## Supplementary Table 14 for "A comprehensive knowledgebase of known and predicted human genetic variants associated with COVID-19 susceptibility and severity" (part 23 of 29)

### Sheet: Supplementary Table 14 (continued)
Supplementary Table 14. PheWAS in HA ancestry
chr3.1052111.C.G	rs1504061	G	Severity	CAV	G	-	580	Nephritis; nephrosis; renal sclerosis	genitourinary	304	13022	0.036445	0.169026	1.03712	0.829286	1	1
chr12.52726315.TC.T	rs5798227	T	Risk factor	CAV	TC	-	195	Cancer, suspected or other	neoplasms	183	14566	0.041731	0.193548	1.04261	0.829292	1	1
chr9.3320390.C.A	rs72699049	A	Severity	CAV	A	RFX3	274	Gout and other crystal arthropathies	endocrine/metabolic	299	15877	0.0448902	0.208202	1.04591	0.829292	1	1
chrX.15600835.T.C	rs4646116	C	Risk factor	FCP + IP	C	ACE2	476	Allergic rhinitis	respiratory	2187	10576	-0.107147	0.496967	0.898394	0.829298	1	1
chr1.20166359.C.T	rs72663004	T	Severity	CAV	T	PLA2G2C	585.31	Renal dialysis	genitourinary	334	13069	-0.0419367	0.194519	0.958931	0.829306	1	1
chr2.162267541.C.T	rs1990760	T	Risk factor; Severity	CAV	T	IFIH1	426.7	Abnormal electrocardiogram [ECG] [EKG]	circulatory system	416	12002	0.0166397	0.0771818	1.01678	0.829306	1	1
chrX.15566297.A.G	rs4646179	G	Severity	CAV	G	ACE2	594.1	Calculus of kidney	genitourinary	651	15230	0.0460771	0.213726	1.04716	0.829308	1	1
chr1.169597075.C.T	rs6127	T	Severity in males	CAV	C	SELP	562.2	Diverticulitis	digestive	192	11254	-0.0251097	0.116478	0.975203	0.82932	1	1
chr16.78590128.A.G	rs72803978	A	Severity	CAV	G	WWOX	244	Hypothyroidism	endocrine/metabolic	1632	13200	-0.0218183	0.101219	0.978418	0.829334	1	1
chr19.24134099.G.A	rs10407383	A	Severity	CAV-FE	A	ZNF254	464	Acute sinusitis	respiratory	231	11106	-0.023008	0.106743	0.977255	0.829342	1	1
chr6.6924962.A.C	rs6933436	C	Severity	CAV	C	-	571.51	Cirrhosis of liver without mention of alcohol	digestive	691	12686	-0.0131864	0.0611769	0.9869	0.829342	1	1
chr14.55263686.C.T	rs10140801	T	Severity	CAV-FE	T	FBXO34-AS1	242.1	Graves' disease	endocrine/metabolic	176	13128	0.0243165	0.112815	1.02461	0.829344	1	1
chr4.67910532.T.C	rs9998258	T	Possible functional consequences	FCP + IP	C	TMPRSS11A	747	Cardiac and circulatory congenital anomalies	congenital anomalies	168	16099	-0.0558298	0.25902	0.9457	0.829344	1	1
chr17.27660155.T.C	rs117217714	C	Severity	CAV	C	NOS2P1	574.3	Cholecystitis without cholelithiasis	digestive	117	15188	0.218855	1.01538	1.24465	0.829346	1	1
chr5.32750877.T.C	rs1173773	C	Protective	CAV	C	NPR3	272.9	Unspecified disorder of lipoid metabolism	endocrine/metabolic	132	8807	0.0282703	0.131163	1.02867	0.82935	1	1
chr10.51197961.C.A	rs7897633	A	Severity in European-Americans	CAV	C	PRKG1	509.1	Respiratory failure	respiratory	108	15203	0.0313642	0.145524	1.03186	0.829358	1	1
chr4.186082920.C.T	rs3775291	T	Risk factor; Severity	CAV-FE	T	TLR3	599.2	Retention of urine	genitourinary	251	11354	-0.0233208	0.108204	0.976949	0.829358	1	1
chr2.195994321.C.T	rs191631470	T	Severity	CAV	T	DNAH7	286.8	Hypercoagulable state	hematopoietic	122	14949	-0.217784	1.0105	0.804299	0.82936	1	1
chr11.320836.C.T	rs34481144	T	Severity	CAV	T	IFITM3	703.1	Ingrowing nail	dermatologic	134	13613	-0.0326205	0.151369	0.967906	0.829375	1	1
chrX.15581240.G.A	rs147464721	A	Severity	CAV	A	ACE2	578	Gastrointestinal hemorrhage	digestive	854	13986	-0.128393	0.595789	0.879507	0.829377	1	1
chr9.33426577.A.G	rs10813976	G	Severity	CAV	G	-	627.1	Postmenopausal bleeding	genitourinary	281	12334	-0.0250156	0.116089	0.975295	0.829388	1	1
chr11.1219991.G.T	rs35705950	T	Protective	CAV	T	MUC5B	703.1	Ingrowing nail	dermatologic	136	13933	-0.0577032	0.267802	0.94393	0.829401	1	1
chr6.30887474.G.A	rs4618569	AG genotype	Severity	CAV	A	DDR1	580.2	Nephrotic syndrome without mention of glomerulonephritis	genitourinary	164	13064	0.0258567	0.120002	1.02619	0.829401	1	1
chr12.112919388.G.A	rs10774671	A	Severity (A allele); Protective (G allele)	CAV-FE	G	OAS1	289.4	Lymphadenitis	hematopoietic	252	14024	-0.0210603	0.0977474	0.97916	0.829412	1	1
chr4.143996657.T.C	rs6840234	C	Protective	FCP + IP	T	GYPB	327.4	Insomnia	neurological	1253	9768	0.00957963	0.0444629	1.00963	0.829415	1	1
chr10.52771466.C.T	rs1800451	T	Potential functional effect on protein	FCP + IP	T	MBL2	580	Nephritis; nephrosis; renal sclerosis	genitourinary	304	13032	0.0339108	0.157394	1.03449	0.829415	1	1
chr18.69541156.T.C	rs12958013	T	Severity	CAV	C	DOK6	288.1	Decreased white blood cell count	hematopoietic	204	13827	0.0380191	0.176474	1.03875	0.829426	1	1
chr1.3081749.G.A	rs12745140	A	Severity	CAV	A	PRDM16	514	Abnormal findings examination of lungs	respiratory	391	14843	0.0341875	0.158695	1.03478	0.829433	1	1
chr12.8608014.A.G	rs11613792	A	Severity	CAV	G	AICDA	414	Other forms of chronic heart disease	circulatory system	204	12583	0.0295821	0.137325	1.03002	0.829443	1	1
chr4.106022043.T.C	rs11729561	T	Severity	CAV	C	-	783	Fever of unknown origin	symptoms	297	14847	-0.039092	0.181482	0.961662	0.829452	1	1
chr1.154454494.A.C	rs2228145	A	Risk factor	CAV	C	IL6R	743.11	Osteoporosis NOS	musculoskeletal	1121	14315	-0.010981	0.0509792	0.989079	0.829454	1	1
chr15.90879313.T.C	rs8039305	C	Risk factor	CAV-FE	C	FURIN	381	Otitis media and Eustachian tube disorders	sense organs	190	14255	0.0236819	0.109945	1.02396	0.829457	1	1
chr19.50379362.T.C	rs1405655	C	Severity	CAV-FE	C	NR1H2	599.2	Retention of urine	genitourinary	251	11355	-0.0203803	0.0946205	0.979826	0.829464	1	1
chr15.60810211.C.T	rs341419	T	Severity	CAV-FE	T	RORA	574.1	Cholelithiasis	digestive	468	14936	0.018372	0.0852968	1.01854	0.829464	1	1
chr11.114726432.A.T	rs1712779	T	Severity	CAV-FE	T	-	070.2	Viral hepatitis B	infectious diseases	140	11187	0.028155	0.130722	1.02856	0.829471	1	1
chr11.71456403.G.T	rs12785878	G	Severity	CAV	T	NADSYN1	351	Other peripheral nerve disorders	neurological	582	14498	-0.0134226	0.062322	0.986667	0.829475	1	1
chr2.136948486.A.G	rs7605851	G	Severity	CAV-FE	G	THSD7B	411	Ischemic Heart Disease	circulatory system	2215	13339	0.0111182	0.0516238	1.01118	0.829478	1	1
chr13.112889041.C.T	rs9577175	T	Severity	CAV	T	ATP11A	740	Osteoarthrosis	musculoskeletal	2719	12351	0.00927906	0.0430843	1.00932	0.829479	1	1
chr6.45737076.T.A	rs16873740	A	Severity	CAV	A	-	599	Other symptoms/disorders or the urinary system	genitourinary	2585	11310	-0.00935305	0.0434307	0.990691	0.82949	1	1
chr2.127137039.A.G	rs744373	G	Severity	CAV	G	-	530	Diseases of esophagus	digestive	4077	10738	-0.00602218	0.0279641	0.993996	0.829492	1	1
chr5.180810828.C.T	rs113791144	T	Severity	CAV	T	-	296.22	Major depressive disorder	mental disorders	3110	9370	-0.0111824	0.0519328	0.98888	0.829514	1	1
chrX.15564175.T.C	rs41303171	C	Severity; Risk factor	CAV	C	ACE2	611	Abnormal findings on mammogram or breast exam	genitourinary	940	13374	0.087673	0.407169	1.09163	0.829515	1	1
chr9.3320390.C.A	rs72699049	A	Severity	CAV	A	RFX3	733	Other disorders of bone and cartilage	musculoskeletal	1065	12974	-0.0249984	0.116104	0.975311	0.829524	1	1
chr3.38894643.C.T	rs33985936	T	Severity	CAV	T	SCN11A	155.1	Malignant neoplasm of liver, primary	neoplasms	144	15326	-0.0315196	0.146399	0.968972	0.829534	1	1
chr21.33252612.A.G	rs2236757	A	Severity	CAV-FE	A	IFNAR2	536	Disorders of function of stomach	digestive	239	13986	0.021656	0.100592	1.02189	0.829544	1	1
chr3.148742201.A.C	rs5186	C	Severity	CAV	C	AGTR1	586.2	Cyst of kidney, acquired	genitourinary	244	13059	0.0237098	0.110134	1.02399	0.829548	1	1
chr4.69615987.C.T	rs7688383	T	Loss of smell and taste	CAV	T	UGT2A1	300.12	Agorophobia, social phobia, and panic disorder	mental disorders	345	9214	0.0179224	0.0832534	1.01808	0.829553	1	1
chr11.88436431.C.T	rs72953026	T	Severity	CAV-FE	T	-	229	Benign neoplasm of unspecified sites	neoplasms	148	15898	0.0352705	0.163847	1.0359	0.829561	1	1
chr1.173115604.T.G	rs17300100	G	Severity	CAV	G	-	374	Other disorders of eyelids	sense organs	205	13447	-0.045683	0.212221	0.955345	0.829563	1	1
chr10.51197961.C.A	rs7897633	A	Severity in European-Americans	CAV	C	PRKG1	706.8	Other specified diseases of sebaceous glands	dermatologic	725	13390	-0.0129308	0.0600728	0.987152	0.829571	1	1
chrX.15564667.C.T	rs2074192	T	Severity (T allele); Severity for males > 50 y.o (T allele); Protective (C allele); Protective (CT genotype)	CAV	T	ACE2	260.6	Anorexia	endocrine/metabolic	200	10023	-0.0256987	0.119391	0.974629	0.829574	1	1
chr12.8058591.T.C	rs7842	C	Risk factor; Severity	CAV	C	C3AR1	535.9	Gastritis and duodenitis, NOS	digestive	574	14325	0.0139746	0.0649263	1.01407	0.829582	1	1
chr19.39248147.C.T	rs12979860	C	Severity (C allele)*Conflicting; Risk factor (T allele)*Conflicting	CAV	T	IFNL4	185	Cancer of prostate	neoplasms	181	14861	0.0244371	0.113544	1.02474	0.829595	1	1
chr11.2872637.A.G	rs10766439	A	Severity	CAV	A	-	772	Symptoms of the muscles	symptoms	104	14707	0.0358941	0.16678	1.03655	0.829597	1	1
chr2.167953627.G.A	rs7595310	A	Severity	CAV-FE	A	STK39	296.22	Major depressive disorder	mental disorders	3084	9213	0.00726827	0.0337727	1.00729	0.829603	1	1
chr9.3320390.C.A	rs72699049	A	Severity	CAV	A	RFX3	428.3	Heart failure with reduced EF [Systolic or combined heart failure]	circulatory system	611	13823	0.03318	0.154178	1.03374	0.829607	1	1
chr21.33252612.A.G	rs2236757	A	Severity	CAV-FE	A	IFNAR2	174.11	Malignant neoplasm of female breast	neoplasms	386	14427	-0.0177859	0.0826511	0.982371	0.829617	1	1
chr7.22548762.C.T	rs13227460	T	Severity	CAV	T	STEAP1B	367.9	Blindness and low vision	sense organs	171	13699	-0.0321084	0.149208	0.968402	0.829617	1	1
chr1.161509955.A.G	rs1801274	G	Severity	CAV	A	FCGR2A	512.9	Other dyspnea	respiratory	1914	8559	0.00815689	0.0379058	1.00819	0.829621	1	1
chr2.162044379.C.T	rs3788979	T	Risk factor	CAV	T	DPP4	364	Corneal opacity and other disorders of cornea	sense organs	142	13695	0.0377983	0.175669	1.03852	0.829636	1	1
chr4.153687301.A.G	rs1898830	G	Severity; Risk factor	CAV	G	TLR2	215	Other benign neoplasm of connective and other soft tissue	neoplasms	200	15367	-0.0242304	0.112613	0.976061	0.829638	1	1
chr6.6924962.A.C	rs6933436	C	Severity	CAV	C	-	367	Disorders of refraction and accommodation; blindness and low vision	sense organs	733	13617	0.012641	0.0587514	1.01272	0.829641	1	1
chr2.216660263.A.C	rs2270360	A	Severity	CAV	C	IGFBP2	578.2	Blood in stool	digestive	201	12996	0.025419	0.118139	1.02574	0.829641	1	1
chr21.41470664.C.T	rs61735794	T	Risk factor	CAV	T	TMPRSS2	695.8	Other specified erythematous conditions	dermatologic	172	13463	-0.0985572	0.4581	0.906144	0.829656	1	1
chr8.73355963.T.C	rs2010843	C	Severity	CAV	C	RDH10-AS1	480	Pneumonia	respiratory	557	13879	0.014535	0.0675608	1.01464	0.829658	1	1
chr17.31410594.G.A	rs178840	G	Severity	CAV	G	RAB11FIP4	174.11	Malignant neoplasm of female breast	neoplasms	357	13205	0.017005	0.0790428	1.01715	0.829661	1	1
chr16.89196249.G.A	rs117169628	A	Severity	CAV	A	SLC22A31	401.21	Hypertensive heart disease	circulatory system	161	8357	-0.0493361	0.229327	0.951861	0.829662	1	1
chr8.40324459.C.A	rs11779911	C	Severity	CAV	A	SIRLNT	737.3	Kyphoscoliosis and scoliosis	musculoskeletal	120	14304	-0.0325999	0.151533	0.967926	0.829663	1	1
chr9.131672331.T.G	rs12551879	G	Severity	CAV	G	RAPGEF1	280.2	Iron deficiency anemia secondary to blood loss (chronic)	hematopoietic	558	11851	-0.023354	0.108557	0.976917	0.829666	1	1
chr4.67964168.T.A	rs720009	A	Possible functional consequences	FCP + IP	A	TMPRSS11A	300	Anxiety disorders	mental disorders	2576	9329	0.0157009	0.0729837	1.01582	0.829667	1	1
chr5.77379593.G.A	rs7715119	A	Severity	CAV-FE	A	PDE8B	339	Other headache syndromes	neurological	916	13257	-0.0152618	0.0709504	0.984854	0.829685	1	1
chr8.73355963.T.C	rs2010843	C	Severity	CAV	C	RDH10-AS1	351	Other peripheral nerve disorders	neurological	576	14338	0.0142816	0.0663951	1.01438	0.829689	1	1
chr2.195519781.A.G	rs74417002	G	Severity	CAV	G	-	785	Abdominal pain	symptoms	3650	9718	-0.0173379	0.0806093	0.982812	0.829701	1	1
chr6.31575254.G.A	rs1800629	A	Risk factor*Conflicting; Severity*Conflicting; Protective*Conflicting	CAV-FE	A	TNF	458	Hypotension	circulatory system	204	14973	0.0370629	0.172319	1.03776	0.829703	1	1
chr17.27660155.T.C	rs117217714	C	Severity	CAV	C	NOS2P1	740	Osteoarthrosis	musculoskeletal	2733	12396	-0.0599657	0.278803	0.941797	0.829703	1	1
chr13.23084699.A.G	rs1984162	G	Severity	CAV	G	-	681.7	Cellulitis and abscess of trunk	dermatologic	103	13633	-0.0367251	0.170762	0.963941	0.829716	1	1
chr7.54580201.A.C	rs622568	C	Severity; Risk factor	CAV-FE	C	-	241.1	Nontoxic uninodular goiter	endocrine/metabolic	577	13178	0.0153886	0.071556	1.01551	0.829724	1	1
chr18.6461231.C.G	rs11659676	G	Severity	CAV-FE	G	RPL6P27	415	Pulmonary heart disease	circulatory system	282	15260	-0.0183867	0.0854972	0.981781	0.829724	1	1
chr11.88436431.C.T	rs72953026	T	Severity	CAV-FE	T	-	477	Epistaxis or throat hemorrhage	respiratory	178	10472	0.0326133	0.151658	1.03315	0.829732	1	1
chr5.32750877.T.C	rs1173773	C	Protective	CAV	C	NPR3	196	Radiotherapy	neoplasms	217	14489	-0.0216255	0.10057	0.978607	0.829745	1	1
chr17.15965007.C.T	rs8081547	T	Risk factor	FCP + IP	T	ADORA2B	425	Cardiomyopathy	circulatory system	370	15071	0.0209267	0.0973208	1.02115	0.829746	1	1
chr5.174562335.T.A	rs2220543	T	Severity	CAV	A	SUMO2P6	702.2	Seborrheic keratosis	dermatologic	188	15509	0.0234414	0.109017	1.02372	0.829747	1	1
chr6.41534945.A.C	rs1886814	C	Severity	CAV-FE	C	FOXP4-AS1	591	Urinary tract infection	genitourinary	1211	12559	-0.0137475	0.0639347	0.986347	0.829749	1	1
chr1.169597075.C.T	rs6127	T	Severity in males	CAV	C	SELP	994.2	Sepsis	injuries & poisonings	135	15908	-0.0300999	0.139991	0.970349	0.829757	1	1
chr3.149000300.G.T	rs76488148	T	Severity	CAV	T	GYG1	569	Other disorders of intestine	digestive	277	14725	-0.0347543	0.161639	0.965843	0.829758	1	1
chr2.136948486.A.G	rs7605851	G	Severity	CAV-FE	G	THSD7B	721.1	Spondylosis without myelopathy	musculoskeletal	949	13652	-0.0147278	0.0684983	0.98538	0.829759	1	1
chr1.3081749.G.A	rs12745140	A	Severity	CAV	A	PRDM16	626.11	Absent or infrequent menstruation	genitourinary	289	12275	-0.0453586	0.210962	0.955655	0.82976	1	1
chr12.57108399.C.T	rs324011	T	Risk factor; Severity	CAV	T	STAT6	792	Abnormal Papanicolaou smear of cervix and cervical HPV	genitourinary	247	14302	0.0212907	0.0990311	1.02152	0.829775	1	1
chr14.72467521.C.T	rs12587980	T	Severity	CAV	T	RGS6	338	Pain	neurological	3424	10920	-0.0063826	0.0296897	0.993638	0.829785	1	1
chr17.8109899.C.T	rs151256885	T	Severity	CAV	T	ALOXE3	395.2	Nonrheumatic aortic valve disorders	circulatory system	337	14531	-0.05667	0.263611	0.944906	0.829786	1	1
chr17.42362183.A.G	rs744166	G	Risk factor; Severity	CAV	G	STAT3	622.1	Polyp of corpus uteri	genitourinary	129	15715	0.0288038	0.133995	1.02922	0.829797	1	1
chr17.45714244.T.C	rs113661667	C	Risk factor	CAV-FE	C	LINC02210-CRHR1	041.8	H. pylori	infectious diseases	165	14746	0.0345852	0.16089	1.03519	0.829797	1	1
chr9.87726001.C.A	rs41307457	C;A	Possible functional consequences	FCP + IP	A	CTSL	785	Abdominal pain	symptoms	3636	9645	0.0125317	0.0582986	1.01261	0.829801	1	1
chr16.78590128.A.G	rs72803978	A	Severity	CAV	G	WWOX	304	Adjustment reaction	mental disorders	531	9349	0.0357417	0.16629	1.03639	0.829818	1	1
chr10.98166813.G.T	rs10786398	T	Severity	CAV	T	R3HCC1L	425.1	Primary/intrinsic cardiomyopathies	circulatory system	352	15579	0.0195493	0.09096	1.01974	0.829828	1	1
chr17.35880776.C.T	rs2107538	T	Risk factor; Severity	FCP	T	CCL5	275.6	Hypercalcemia	endocrine/metabolic	294	15495	0.0206389	0.0960331	1.02085	0.829834	1	1
chrX.12885540.A.T	rs179008	T	Severity; Risk factor	CAV	T	TLR7	465.2	Acute pharyngitis	respiratory	630	10813	-0.0174195	0.0810567	0.982731	0.829841	1	1
chr9.133251249.A.G	rs7849280	G	Protective	CAV	G	ABO	426	Cardiac conduction disorders	circulatory system	937	12041	0.0161481	0.0751467	1.01628	0.829855	1	1
chr17.31410594.G.A	rs178840	G	Severity	CAV	G	RAB11FIP4	112	Candidiasis	infectious diseases	549	10896	0.0136534	0.063538	1.01375	0.829856	1	1
chr16.85959043.C.T	rs12444486	C	Severity in African-Americans	CAV	C	-	627.3	Postmenopausal atrophic vaginitis	genitourinary	299	12017	-0.0194588	0.0905572	0.980729	0.829862	1	1
chr22.43928847.C.G	rs738409	G	Protective*Conflicting; Severity*Conflicting	CAV	G	PNPLA3	071	Human immunodeficiency virus [HIV] disease	infectious diseases	1219	11016	-0.0103258	0.0480544	0.989727	0.829863	1	1
chr4.107694523.TG.T	rs70947091	T	Severity	CAV-FE	T	PAPSS1	300.4	Dysthymic disorder	mental disorders	335	9280	0.0200867	0.0934798	1.02029	0.829863	1	1
chr5.96909661.C.T	rs150892504	T	Severity	CAV	T	ERAP2	465.2	Acute pharyngitis	respiratory	644	11122	-0.159842	0.743911	0.852278	0.829871	1	1
chr5.123497022.T.C	rs62377777	T	Severity	CAV	C	-	249	Secondary diabetes mellitus	endocrine/metabolic	685	10332	0.0149367	0.0695175	1.01505	0.829875	1	1
chr5.159315942.T.G	rs3212227	T	Severity	FCP	G	IL12B	994.2	Sepsis	injuries & poisonings	135	15884	0.028377	0.132071	1.02878	0.829875	1	1
chr6.32623820.T.C	rs9271609	T	Severity	CAV	C	HLA-DQA1	681.7	Cellulitis and abscess of trunk	dermatologic	104	13654	0.0324648	0.151096	1.033	0.829875	1	1
chr6.31153649.G.A	rs143334143	A	Severity; Risk factor	CAV-FE	A	CCHCR1	357	Inflammatory and toxic neuropathy	neurological	476	15207	0.0242362	0.112812	1.02453	0.829894	1	1
chrX.15564175.T.C	rs41303171	C	Severity; Risk factor	CAV	C	ACE2	250	Diabetes mellitus	endocrine/metabolic	4398	10379	0.0574703	0.267507	1.05915	0.829895	1	1
chr17.16948873.A.G	rs34557412	G	Severity	CAV	G	TNFRSF13B	352	Disorders of other cranial nerves	neurological	143	14493	-0.217076	1.01044	0.804869	0.829897	1	1
chr17.45995618.A.G	rs112572874	G	Risk factor	CAV-FE	G	MAPT	262	Mineral deficiency NEC	endocrine/metabolic	281	10113	0.0263325	0.122574	1.02668	0.829899	1	1
chr9.81442264.TCAG.T	rs1826292621	T	Severity	CAV	T	-	287	Purpura and other hemorrhagic conditions	hematopoietic	427	14952	-0.0237911	0.110746	0.97649	0.829903	1	1
chr14.76832814.C.CT	rs34279101	CT	Severity	CAV	CT	LRRC74A	245.2	Chronic thyroiditis	endocrine/metabolic	244	13120	-0.0293754	0.136744	0.971052	0.829908	1	1
chr14.76832814.C.CT	rs34279101	CT	Severity	CAV	CT	LRRC74A	245.21	Chronic lymphocytic thyroiditis	endocrine/metabolic	244	13120	-0.0293754	0.136744	0.971052	0.829908	1	1
chr1.161544752.A.C	rs396991	C	Severity	CAV-FE	C	FCGR3A	571.51	Cirrhosis of liver without mention of alcohol	digestive	690	12502	-0.0132908	0.0618716	0.986797	0.829914	1	1
chr11.88436431.C.T	rs72953026	T	Severity	CAV-FE	T	-	580.2	Nephrotic syndrome without mention of glomerulonephritis	genitourinary	161	12947	-0.0348396	0.16219	0.96576	0.829917	1	1
chr1.12192898.T.G	rs1061622	T	Severity	CAV-FE	G	TNFRSF1B	578.2	Blood in stool	digestive	214	13972	0.0290837	0.135399	1.02951	0.829923	1	1
chr17.49863303.C.T	rs77534576	T	Severity	CAV	T	-	427.9	Palpitations	circulatory system	1212	12024	-0.0248719	0.115799	0.975435	0.829935	1	1
chr15.90879313.T.C	rs8039305	C	Risk factor	CAV-FE	C	FURIN	681.1	Cellulitis and abscess of fingers/toes	dermatologic	138	13251	0.0274742	0.127919	1.02786	0.829941	1	1
chr12.47844974.A.G	rs731236	AG and AA genotype	Severity	CAV	G	VDR	596.5	Functional disorders of bladder	genitourinary	202	15703	0.0238965	0.111266	1.02418	0.829947	1	1
chr11.320836.C.T	rs34481144	T	Severity	CAV	T	IFITM3	443.7	Peripheral angiopathy in diseases classified elsewhere	circulatory system	538	13071	-0.0165264	0.0769506	0.983609	0.82995	1	1
chrX.15566297.A.G	rs4646179	G	Severity	CAV	G	ACE2	110.2	Dermatomycoses	infectious diseases	158	12261	-0.0907026	0.422338	0.913289	0.829952	1	1
chr9.30504351.C.T	rs17775810	TT genotype	Protective	CAV	T	LINC01242	530.11	GERD	digestive	3864	10645	-0.00822129	0.0382826	0.991812	0.82996	1	1
chrX.15581269.T.C	rs138390800	C	May destabilize ACE2 protein structure	FCP + IP	C	ACE2	687.1	Rash and other nonspecific skin eruption	dermatologic	1538	11268	0.105474	0.491193	1.11124	0.829978	1	1
chr2.127137039.A.G	rs744373	G	Severity	CAV	G	-	840	Sprains and strains	injuries & poisonings	196	15008	-0.0225599	0.105073	0.977693	0.829997	1	1
chr1.20166359.C.T	rs72663004	T	Severity	CAV	T	PLA2G2C	416	Cardiomegaly	circulatory system	113	15782	0.0702474	0.327184	1.07277	0.829999	1	1
chr17.9267091.C.T	rs34761447	C	Severity	CAV	T	STX8	796	Elevated prostate specific antigen [PSA]	genitourinary	208	14743	-0.0559494	0.260593	0.945587	0.830001	1	1
chrX.12885540.A.T	rs179008	T	Severity; Risk factor	CAV	T	TLR7	362.9	Retinal edema	sense organs	193	13295	0.0320149	0.149135	1.03253	0.830024	1	1
chrX.15602217.T.C	rs190509934	C	Protective	CAV	C	ACE2	174	Breast cancer	neoplasms	454	14779	0.0758956	0.353548	1.07885	0.830026	1	1
chr4.67963489.G.A	rs6552134	G	Possible functional consequences	FCP + IP	G	TMPRSS11A	280.2	Iron deficiency anemia secondary to blood loss (chronic)	hematopoietic	551	11751	0.0139581	0.0650232	1.01406	0.83003	1	1
chr17.27660155.T.C	rs117217714	C	Severity	CAV	C	NOS2P1	785	Abdominal pain	symptoms	3648	9716	0.0507562	0.236456	1.05207	0.830037	1	1
chr1.46309111.A.G	rs41292543	G	Severity	CAV-FE	G	UQCRH	415	Pulmonary heart disease	circulatory system	292	15785	0.0378516	0.176339	1.03858	0.830038	1	1
chr3.148742201.A.C	rs5186	C	Severity	CAV	C	AGTR1	401	Hypertension	circulatory system	7205	8374	-0.00725297	0.0337898	0.992773	0.830041	1	1
chr12.132489230.GC.G	rs56106917	G	Severity	CAV	G	FBRSL1	530.2	Esophageal bleeding (varices/hemorrhage)	digestive	151	10747	0.0276537	0.128837	1.02804	0.830047	1	1
chr3.157438240.A.G	rs1840680	AG genotype)	Protective	CAV	A	PTX3	510	Other diseases of lung	respiratory	137	16053	0.0272147	0.126799	1.02759	0.830057	1	1
chr10.51197961.C.A	rs7897633	A	Severity in European-Americans	CAV	C	PRKG1	430	Intracranial hemorrhage	circulatory system	108	14813	0.0312949	0.145811	1.03179	0.830059	1	1
chrX.15581240.G.A	rs147464721	A	Severity	CAV	A	ACE2	721.1	Spondylosis without myelopathy	musculoskeletal	952	13708	-0.111699	0.520448	0.894313	0.830063	1	1
chrX.15564175.T.C	rs41303171	C	Severity; Risk factor	CAV	C	ACE2	720	Spinal stenosis	musculoskeletal	233	13712	-0.217928	1.01546	0.804184	0.830071	1	1
chr2.45584979.T.C	-	HLA-A*02:02	Protective	IP	C	HLA-A	216.1	Screening for malignant neoplasms of the skin	neoplasms	238	14600	0.0219434	0.102252	1.02219	0.830079	1	1
chr7.22728408.A.G	rs2069837	G	Severity	CAV-FE	G	IL6	528	Diseases of the oral soft tissues, excluding lesions specific for gingiva and tongue	digestive	191	15370	-0.03904	0.181923	0.961712	0.830082	1	1
chr1.35908500.C.T	rs2765013	C	Severity	CAV	T	AGO1	381	Otitis media and Eustachian tube disorders	sense organs	190	14337	0.02428	0.113145	1.02458	0.830086	1	1
chr15.34253720.A.G	rs2705343	G	Severity	CAV-FE	G	SLC12A6	411.8	Other chronic ischemic heart disease, unspecified	circulatory system	139	13187	-0.0367146	0.171097	0.963951	0.830093	1	1
chr12.6845711.C.T	rs5443	T	protective	CAV	T	CDCA3	416	Cardiomegaly	circulatory system	113	15782	-0.029607	0.137977	0.970827	0.830096	1	1
chr4.107694523.TG.T	rs70947091	T	Severity	CAV-FE	T	PAPSS1	530	Diseases of esophagus	digestive	4048	10666	0.00676821	0.031542	1.00679	0.830096	1	1
chrX.15599938.A.G	rs2106809	G	Severity	CAV	G	ACE2	250.1	Type 1 diabetes	endocrine/metabolic	240	10380	0.0257049	0.119796	1.02604	0.830101	1	1
chr21.41465921.C.T	rs62217525	C	Possible functional consequences	FCP + IP	T	TMPRSS2	155.1	Malignant neoplasm of liver, primary	neoplasms	144	15206	-0.0699029	0.325783	0.932484	0.830103	1	1
chrX.15587729.C.T	rs4646140	T	Severity	CAV	T	ACE2	386.9	Dizziness and giddiness (Light-headedness and vertigo)	sense organs	1715	12955	0.0242921	0.113218	1.02459	0.830109	1	1
chr9.4329170.T.C	rs3895472	C	Severity	CAV	T	GLIS3	202	Cancer of other lymphoid, histiocytic tissue	neoplasms	113	15449	0.0446252	0.207994	1.04564	0.830118	1	1
chr12.132489230.GC.G	rs56106917	G	Severity	CAV	G	FBRSL1	372	Disorders of conjunctiva	sense organs	161	13594	0.0266808	0.124358	1.02704	0.830119	1	1
chr11.784340.C.G	rs7104929	G	Severity	CAV-FE	G	-	369.5	Conjunctivitis, infectious	sense organs	375	13512	0.0169341	0.0789305	1.01708	0.830123	1	1
chr6.160731787.C.T	rs4252128	T	Potential functional effect on protein	FCP + IP	T	PLG	622	Polyp of female genital organs	genitourinary	163	15722	0.0883931	0.412005	1.09242	0.830123	1	1
chr6.12216733.A.G	rs10755709	A	Severity	CAV	G	-	276.1	Electrolyte imbalance	endocrine/metabolic	1067	13646	0.0107845	0.0502688	1.01084	0.830129	1	1
chr10.52340585.A.T	rs1441121	T	Severity	CAV	A	-	433.1	Occlusion and stenosis of precerebral arteries	circulatory system	300	14383	0.0200414	0.0934197	1.02024	0.830133	1	1
chr11.126292948.C.T	rs8177374	T	Protective	CAV	T	TIRAP	292.2	Mild cognitive impairment	mental disorders	112	14300	-0.0525145	0.244789	0.948841	0.830134	1	1
chr10.89010241.T.C	rs982764	T	Severity	CAV-FE	C	FAS	411.4	Coronary atherosclerosis	circulatory system	1999	13310	-0.00869436	0.0405286	0.991343	0.830138	1	1
chr1.155133406.T.G	rs4971066	G	Risk factor	CAV	G	EFNA1	610	Benign mammary dysplasias	genitourinary	306	13229	-0.0217305	0.101298	0.978504	0.830141	1	1
chr17.8109899.C.T	rs151256885	T	Severity	CAV	T	ALOXE3	276.14	Hypopotassemia	endocrine/metabolic	369	14051	-0.055782	0.260038	0.945745	0.830146	1	1
chrX.15581240.G.A	rs147464721	A	Severity	CAV	A	ACE2	447	Other disorders of arteries and arterioles	circulatory system	189	13459	0.215674	1.00542	1.2407	0.830149	1	1
chr6.147217556.A.G	rs116898161	G	Severity	CAV	G	STXBP5	300.9	Posttraumatic stress disorder	mental disorders	316	9371	0.0737851	0.343974	1.07658	0.830151	1	1
chrX.15564667.C.T	rs2074192	T	Severity (T allele); Severity for males > 50 y.o (T allele); Protective (C allele); Protective (CT genotype)	CAV	T	ACE2	580.3	Nephritis and nephropathy without mention of glomerulonephritis	genitourinary	103	12953	-0.0346062	0.161331	0.965986	0.830154	1	1
chr9.87724615.A.G	rs3128509	A;G	Possible functional consequences	FCP + IP	A	CTSL	458.9	Hypotension NOS	circulatory system	139	14697	0.0275448	0.128412	1.02793	0.830154	1	1
chr11.88436431.C.T	rs72953026	T	Severity	CAV-FE	T	-	578.9	Hemorrhage of gastrointestinal tract	digestive	227	13861	0.0287696	0.134123	1.02919	0.830156	1	1
chr12.47902438.G.T	rs11574024	T	Severity	CAV	T	VDR	426.91	Cardiac pacemaker in situ	circulatory system	182	12022	0.057529	0.268232	1.05922	0.830177	1	1
chr7.22548762.C.T	rs13227460	T	Severity	CAV	T	STEAP1B	458.9	Hypotension NOS	circulatory system	139	14648	-0.0354282	0.165186	0.965192	0.830177	1	1
chr4.153687301.A.G	rs1898830	G	Severity; Risk factor	CAV	G	TLR2	447	Other disorders of arteries and arterioles	circulatory system	188	13393	0.0244589	0.114041	1.02476	0.830177	1	1
chr5.132485305.G.A	rs17622656	A	Risk factor	FCP + IP	A	IRF1	722.6	Degeneration of intervertebral disc	musculoskeletal	189	13683	0.0262646	0.122461	1.02661	0.830178	1	1
chr4.166008836.A.T	rs17047200	TT genotype	Severity (TT genotype)*Conflicting; Risk factor (AA genotype)*Conflicting	CAV	T	TLL1	569	Other disorders of intestine	digestive	277	14561	0.0240733	0.112257	1.02437	0.830198	1	1
chr10.28606315.C.T	rs12773860	T	Severity	CAV	T	WAC	510	Other diseases of lung	respiratory	136	15953	0.0529434	0.246883	1.05437	0.830198	1	1
chr5.131995059.C.T	rs56162149	T	Severity	CAV-FE	T	ACSL6	512.9	Other dyspnea	respiratory	1931	8651	-0.00959283	0.0447338	0.990453	0.830202	1	1
chr14.94566450.G.A	rs2093266	A	Risk factor for acute kidney injury	CAV	A	SERPINA4	362.3	Other nondiabetic retinopathy	sense organs	106	13614	-0.0404276	0.188526	0.960379	0.830204	1	1
chr20.50172836.A.G	rs6122883	G	Severity	CAV-FE	G	LINC01273	727	Other disorders of synovium, tendon, and bursa	musculoskeletal	708	11404	-0.0132647	0.0618607	0.986823	0.830213	1	1
chr1.12207235.C.T	rs3397	T	Severity	CAV-FE	C	TNFRSF1B	288	Diseases of white blood cells	hematopoietic	218	11452	0.0219079	0.10217	1.02215	0.830216	1	1
chr1.156125675.T.C	rs581342	C	Severity	CAV	C	LMNA	740.2	Osteoarthrosis, generalized	musculoskeletal	101	12349	0.0418526	0.195188	1.04274	0.830218	1	1
chr2.195994321.C.T	rs191631470	T	Severity	CAV	T	DNAH7	727.1	Synovitis and tenosynovitis	musculoskeletal	426	11548	-0.111558	0.520306	0.894439	0.830228	1	1
chr19.31533051.C.A	rs8105499	C	Severity	CAV	A	LINC02841	573.7	Abnormal results of function study of liver	digestive	446	12876	-0.0190434	0.0888195	0.981137	0.83023	1	1
chr6.31153649.G.A	rs143334143	A	Severity; Risk factor	CAV-FE	A	CCHCR1	593	Hematuria	genitourinary	565	12633	0.0215495	0.10051	1.02178	0.830234	1	1
chr4.69615987.C.T	rs7688383	T	Loss of smell and taste	CAV	T	UGT2A1	286.2	Encounter for long-term (current) use of anticoagulants	hematopoietic	218	14746	0.0219761	0.102501	1.02222	0.830235	1	1
chr14.35401887.C.T	rs696	CC genotype	Severity	CAV	T	NFKBIA	722	Intervertebral disc disorders	musculoskeletal	687	13667	0.0124045	0.0578594	1.01248	0.830242	1	1
chr9.87724615.A.G	rs3128509	A;G	Possible functional consequences	FCP + IP	A	CTSL	274.1	Gout	endocrine/metabolic	260	15669	0.020457	0.0954202	1.02067	0.830244	1	1
chr10.98166813.G.T	rs10786398	T	Severity	CAV	T	R3HCC1L	428.3	Heart failure with reduced EF [Systolic or combined heart failure]	circulatory system	609	13778	0.0153243	0.0714804	1.01544	0.830247	1	1
chr18.6461231.C.G	rs11659676	G	Severity	CAV-FE	G	RPL6P27	745	Pain in joint	musculoskeletal	4384	8789	0.00590912	0.0275658	1.00593	0.830263	1	1
chr16.3500977.C.G	rs2301762	G	Severity	CAV	G	CLUAP1	587	Kidney replaced by transpant	genitourinary	184	12962	-0.0555147	0.258987	0.945998	0.830272	1	1
chr10.52340585.A.T	rs1441121	T	Severity	CAV	A	-	257	Testicular dysfunction	endocrine/metabolic	180	14204	0.0254205	0.118595	1.02575	0.830276	1	1
chrX.15564142.G.A	rs147311723	A	Severity	CAV	A	ACE2	362.2	Degeneration of macula and posterior pole of retina	sense organs	303	13669	-0.156769	0.731387	0.854901	0.830278	1	1
chr21.41507982.C.A	rs75603675	A	Protective*Conflicting; Risk factor*Conflicting; Severity*Conflicting	CAV	A	TMPRSS2	790.6	Other abnormal blood chemistry	symptoms	1269	13295	-0.00967213	0.0451247	0.990374	0.83028	1	1
chr13.33129529.C.G	rs34425674	G	Risk factor	CAV	G	STARD13	426.2	Atrioventricular [AV] block	circulatory system	110	12038	-0.154994	0.723177	0.856421	0.830295	1	1
chr12.8608014.A.G	rs11613792	A	Severity	CAV	G	AICDA	590	Pyelonephritis	genitourinary	125	11888	-0.0392776	0.183271	0.961484	0.830303	1	1
chr11.88824823.A.G	rs10831496	G	Severity	CAV-FE	A	GRM5	738	Other acquired musculoskeletal deformity	musculoskeletal	120	14859	0.0296677	0.138438	1.03011	0.830311	1	1
chr4.25613313.G.A	-	HLA-A*02:02	Protective	IP	A	HLA-A	681.1	Cellulitis and abscess of fingers/toes	dermatologic	143	13642	-0.0350887	0.163739	0.96552	0.830316	1	1
chr1.109740350.G.T	rs1332018	T	Risk factor; Severity	CAV	G	GSTM3	585.34	Chronic Kidney Disease, Stage IV	genitourinary	484	13069	-0.0154127	0.0719227	0.984705	0.830317	1	1
chr9.81442264.TCAG.T	rs1826292621	T	Severity	CAV	T	-	276.14	Hypopotassemia	endocrine/metabolic	368	14103	0.0246576	0.115064	1.02496	0.830318	1	1
chr9.33426577.A.G	rs10813976	G	Severity	CAV	G	-	208	Benign neoplasm of colon	neoplasms	665	14489	-0.0162181	0.0757032	0.983913	0.830366	1	1
chr10.8988345.A.T	rs71481792	A	Severity	CAV	T	-	428.1	Congestive heart failure (CHF) NOS	circulatory system	568	13683	0.016174	0.0755014	1.01631	0.830374	1	1
chr16.3500977.C.G	rs2301762	G	Severity	CAV	G	CLUAP1	395.1	Nonrheumatic mitral valve disorders	circulatory system	267	14498	-0.0453036	0.211485	0.955707	0.830378	1	1
chr21.41426103.C.A	rs17000900	A	Severity	CAV-FE	A	MX1	153.3	Malignant neoplasm of rectum, rectosigmoid junction, and anus	neoplasms	289	14242	-0.0266745	0.124536	0.973678	0.830398	1	1
chr4.107694523.TG.T	rs70947091	T	Severity	CAV-FE	T	PAPSS1	300.12	Agorophobia, social phobia, and panic disorder	mental disorders	351	9280	0.0193904	0.0905327	1.01958	0.830405	1	1
chr4.67910532.T.C	rs9998258	T	Possible functional consequences	FCP + IP	C	TMPRSS11A	339	Other headache syndromes	neurological	923	13336	-0.024153	0.112775	0.976136	0.830415	1	1
chr12.47903511.T.C	rs11574018	C	Severity	CAV	C	VDR	626	Disorders of menstruation and other abnormal bleeding from female genital tract	genitourinary	1336	12412	-0.265916	1.24162	0.766503	0.830416	1	1
chr12.57108399.C.T	rs324011	T	Risk factor; Severity	CAV	T	STAT6	721	Spondylosis and allied disorders	musculoskeletal	996	13605	0.0109274	0.0510245	1.01099	0.830422	1	1
chrX.15581269.T.C	rs138390800	C	May destabilize ACE2 protein structure	FCP + IP	C	ACE2	272.11	Hypercholesterolemia	endocrine/metabolic	1978	8859	-0.107033	0.499793	0.898496	0.830426	1	1
chr4.71762286.C.T	rs113574864	T	Severity	CAV	T	GC	703.1	Ingrowing nail	dermatologic	136	13936	-0.0426255	0.199049	0.95827	0.830434	1	1
chr19.24134099.G.A	rs10407383	A	Severity	CAV-FE	A	ZNF254	257.1	Testicular hypofunction	endocrine/metabolic	183	14600	-0.0263157	0.122888	0.974028	0.830435	1	1
chr14.55263686.C.T	rs10140801	T	Severity	CAV-FE	T	FBXO34-AS1	612	Breast conditions, congenital or relating to hormones	genitourinary	172	13279	0.0244416	0.11414	1.02474	0.83044	1	1
chr12.47902438.G.T	rs11574024	T	Severity	CAV	T	VDR	008	Intestinal infection	infectious diseases	510	15209	0.0339868	0.158722	1.03457	0.830447	1	1
chr6.30887474.G.A	rs4618569	AG genotype	Severity	CAV	A	DDR1	743	Osteoporosis, osteopenia and pathological fracture	musculoskeletal	1233	14342	0.0107826	0.0503582	1.01084	0.830456	1	1
chr11.88436431.C.T	rs72953026	T	Severity	CAV-FE	T	-	112	Candidiasis	infectious diseases	604	12163	-0.0180664	0.0843768	0.982096	0.830457	1	1
chr2.127137039.A.G	rs744373	G	Severity	CAV	G	-	272.12	Hyperglyceridemia	endocrine/metabolic	557	8840	-0.0138245	0.0645657	0.986271	0.830457	1	1
chr9.131672331.T.G	rs12551879	G	Severity	CAV	G	RAPGEF1	465.2	Acute pharyngitis	respiratory	644	11094	0.0217402	0.101541	1.02198	0.830467	1	1
chr1.244873270.T.C	rs12130553	C	Severity	CAV	T	-	612.2	Hypertrophy of breast (Gynecomastia)	genitourinary	122	11437	0.0290469	0.135678	1.02947	0.830479	1	1
chr9.132278286.T.C	rs11243705	C	Severity	CAV	C	SETX	110.12	Althete's foot	infectious diseases	507	12110	-0.0197774	0.0923862	0.980417	0.83049	1	1
chr3.157438240.A.G	rs1840680	AG genotype)	Protective	CAV	A	PTX3	594.1	Calculus of kidney	genitourinary	650	15217	0.0126242	0.0589778	1.0127	0.830508	1	1
chr21.41470664.C.T	rs61735794	T	Risk factor	CAV	T	TMPRSS2	689	Disorder of skin and subcutaneous tissue NOS	dermatologic	326	15177	0.0667417	0.311826	1.06902	0.83052	1	1
chr10.130802064.T.G	rs12253652	G	Severity	CAV	G	-	174	Breast cancer	neoplasms	447	14553	0.0218238	0.10197	1.02206	0.83053	1	1
chr9.133257521.T.TC	rs8176719	TC	Severity; Risk factor	CAV-FE	TC	ABO	572	Ascites (non malignant)	digestive	198	13017	-0.0246836	0.115337	0.975619	0.830537	1	1
chr12.106231175.T.A	rs12823094	A	Severity	CAV	A	-	585.33	Chronic Kidney Disease, Stage III	genitourinary	156	12536	0.03506	0.163834	1.03568	0.830549	1	1
chr3.27146807.G.A	rs17317135	G	Severity	CAV	A	NEK10	702	Degenerative skin conditions and other dermatoses	dermatologic	228	14107	0.0532718	0.24895	1.05472	0.830558	1	1
chr3.27146807.G.A	rs17317135	G	Severity	CAV	A	NEK10	599.9	Other abnormality of urination	genitourinary	247	11153	-0.0560201	0.261802	0.94552	0.830563	1	1
chrX.15581240.G.A	rs147464721	A	Severity	CAV	A	ACE2	327.41	Organic or persistent insomnia	neurological	287	12301	-0.217174	1.01493	0.80479	0.830563	1	1
chrX.12885540.A.T	rs179008	T	Severity; Risk factor	CAV	T	TLR7	426.9	Cardiac pacemaker/device in situ	circulatory system	423	11747	-0.0231223	0.108061	0.977143	0.830567	1	1
chr11.320772.A.G	rs12252	G	Severity; Risk factor	CAV	G	IFITM3	473	Diseases of the larynx and vocal cords	respiratory	379	10220	-0.0230998	0.107965	0.977165	0.830581	1	1
chr1.161509955.A.G	rs1801274	G	Severity	CAV	A	FCGR2A	735.21	Hammer toe (acquired)	musculoskeletal	166	14487	-0.0237771	0.111145	0.976503	0.830602	1	1
chr1.155175305.G.A	rs7528026	A	Severity	CAV	A	TRIM46	458	Hypotension	circulatory system	202	14947	0.0738953	0.345452	1.07669	0.830618	1	1
chr17.27660155.T.C	rs117217714	C	Severity	CAV	C	NOS2P1	415.1	Acute pulmonary heart disease	circulatory system	235	15764	0.15421	0.721015	1.16674	0.830641	1	1
chr9.3320390.C.A	rs72699049	A	Severity	CAV	A	RFX3	426.91	Cardiac pacemaker in situ	circulatory system	182	11999	0.0575642	0.26916	1.05925	0.830651	1	1
chr16.85959043.C.T	rs12444486	C	Severity in African-Americans	CAV	C	-	365	Glaucoma	sense organs	1049	13441	-0.0105089	0.04914	0.989546	0.830659	1	1
chr17.16948873.A.G	rs34557412	G	Severity	CAV	G	TNFRSF13B	514	Abnormal findings examination of lungs	respiratory	397	15019	0.110529	0.516836	1.11687	0.830659	1	1
chr6.105878879.T.A	rs9386484	T	Severity	CAV	A	-	426.92	Cardiac defibrillator in situ	circulatory system	188	10196	0.0233007	0.108958	1.02357	0.830663	1	1
chr8.37849759.C.T	rs138763430	T	Severity	CAV	T	BRF2	257	Testicular dysfunction	endocrine/metabolic	186	14621	-0.218614	1.02235	0.803632	0.830676	1	1
chr9.133257521.T.TC	rs8176719	TC	Severity; Risk factor	CAV-FE	TC	ABO	174	Breast cancer	neoplasms	454	14747	0.0164565	0.0769595	1.01659	0.830677	1	1
chr7.117559590.ATCT.A	rs113993960	A	Severity	CAV	A	CFTR	053	Herpes zoster	infectious diseases	313	11164	-0.216784	1.01386	0.805104	0.830687	1	1
chr16.57636629.G.A	rs7499679	A	Severity	CAV	A	ADGRG1	070.4	Chronic hepatitis	infectious diseases	154	11077	0.0280778	0.131318	1.02848	0.830691	1	1
chr15.60902209.A.G	rs4774377	G	Risk factor	CAV-FE	G	RORA	564.9	Personal history of diseases of digestive system	digestive	149	11071	0.0266145	0.124485	1.02697	0.830706	1	1
chr12.6845711.C.T	rs5443	T	protective	CAV	T	CDCA3	301	Personality disorders	mental disorders	209	9375	0.0217128	0.101558	1.02195	0.830706	1	1
chr5.32750877.T.C	rs1173773	C	Protective	CAV	C	NPR3	255	Disorders of adrenal glands	endocrine/metabolic	190	14540	0.0228861	0.107063	1.02315	0.830732	1	1
chr11.320772.A.G	rs12252	G	Severity; Risk factor	CAV	G	IFITM3	514	Abnormal findings examination of lungs	respiratory	395	14534	-0.0227828	0.106581	0.977475	0.830734	1	1
chr21.33252612.A.G	rs2236757	A	Severity	CAV-FE	A	IFNAR2	930	Allergic reaction to food	injuries & poisonings	232	12269	0.021717	0.1016	1.02195	0.830741	1	1
chr2.191909428.G.A	rs147509469	A	Risk factor for females	CAV	A	CAVIN2-AS1	550.2	Diaphragmatic hernia	digestive	196	14981	-0.09787	0.457898	0.906767	0.830752	1	1
chr13.41746691.T.A	rs10507497	A	Severity	CAV-FE	A	VWA8	290.1	Dementias	mental disorders	379	14259	-0.0205519	0.0961605	0.979658	0.830761	1	1
chr9.133257521.T.TC	rs8176719	TC	Severity; Risk factor	CAV-FE	TC	ABO	290.16	Vascular dementia	mental disorders	100	14264	-0.0354842	0.166033	0.965138	0.830768	1	1
chr16.16924042.C.A	rs1453512	A	Severity	CAV	C	-	703.1	Ingrowing nail	dermatologic	134	13875	-0.0316176	0.147948	0.968877	0.830775	1	1
chr11.88824823.A.G	rs10831496	G	Severity	CAV-FE	A	GRM5	418	Nonspecific chest pain	circulatory system	2731	11093	-0.00714316	0.0334252	0.992882	0.830776	1	1
chr2.60480453.A.G	rs1123573	A	Severity	CAV-FE	G	BCL11A	783	Fever of unknown origin	symptoms	309	15302	-0.019009	0.0889495	0.981171	0.830777	1	1
chr11.320772.A.G	rs12252	G	Severity; Risk factor	CAV	G	IFITM3	079	Viral infection	infectious diseases	415	10827	0.0217825	0.101935	1.02202	0.830789	1	1
chr1.109740350.G.T	rs1332018	T	Risk factor; Severity	CAV	G	GSTM3	241.1	Nontoxic uninodular goiter	endocrine/metabolic	577	13230	-0.0138491	0.0648098	0.986246	0.83079	1	1
chr17.31410594.G.A	rs178840	G	Severity	CAV	G	RAB11FIP4	296.2	Depression	mental disorders	2935	8251	-0.00687861	0.0321908	0.993145	0.830795	1	1
chr15.60810211.C.T	rs341419	T	Severity	CAV-FE	T	RORA	257.1	Testicular hypofunction	endocrine/metabolic	182	14361	0.0289782	0.135615	1.0294	0.830797	1	1
chrX.15561454.T.C	rs142017934	C	Severity	CAV	C	ACE2	136	Other infectious and parasitic diseases	infectious diseases	245	15466	-0.216231	1.01196	0.805549	0.8308	1	1
chr19.35687796.G.A	rs77127536	A	Severity	CAV	A	TYMSP2	317	Alcohol-related disorders	mental disorders	445	12947	0.0219407	0.102684	1.02218	0.830804	1	1
chr21.41465040.G.A	rs17001042	A	Possible functional consequences	FCP + IP	A	TMPRSS2	656	Other perinatal conditions of fetus or newborn	pregnancy complications	112	16141	-0.0842936	0.394513	0.919161	0.830808	1	1
chrX.15564175.T.C	rs41303171	C	Severity; Risk factor	CAV	C	ACE2	722.1	Displacement of intervertebral disc	musculoskeletal	391	13712	-0.153982	0.720676	0.857287	0.83081	1	1
chr21.33252612.A.G	rs2236757	A	Severity	CAV-FE	A	IFNAR2	722	Intervertebral disc disorders	musculoskeletal	667	13379	-0.0130185	0.0609299	0.987066	0.83081	1	1
chr19.50379362.T.C	rs1405655	C	Severity	CAV-FE	C	NR1H2	550.1	Inguinal hernia	digestive	289	14999	-0.0189114	0.0885146	0.981266	0.830818	1	1
chr1.205208489.G.A	rs11240388	G	Severity	CAV-FE	A	DSTYK	939	Atopic/contact dermatitis due to other or unspecified	dermatologic	1079	12576	0.00994504	0.0465496	1.00999	0.830825	1	1
chr8.73355963.T.C	rs2010843	C	Severity	CAV	C	RDH10-AS1	747.1	Cardiac congenital anomalies	congenital anomalies	131	15929	-0.0290988	0.136204	0.97132	0.830827	1	1
chr2.191909428.G.A	rs147509469	A	Risk factor for females	CAV	A	CAVIN2-AS1	728.7	Fasciitis	musculoskeletal	480	11560	-0.0638947	0.299078	0.938104	0.830829	1	1
chr1.214663607.G.A	rs143976001	A	Severity	CAV	A	CENPF	389	Hearing loss	sense organs	984	14294	-0.22578	1.05687	0.797894	0.830835	1	1
chr4.166008836.A.T	rs17047200	TT genotype	Severity (TT genotype)*Conflicting; Risk factor (AA genotype)*Conflicting	CAV	T	TLL1	565	Anal and rectal conditions	digestive	493	14561	0.0185016	0.0866057	1.01867	0.830835	1	1
chrX.15596127.G.T	rs146598386	T	Severity	CAV	T	ACE2	389.1	Sensorineural hearing loss	sense organs	592	14288	0.11527	0.539584	1.12218	0.830838	1	1
chr9.21131628.G.C	rs12236000	G	Severity	CAV	C	-	362.3	Other nondiabetic retinopathy	sense organs	106	13597	0.045184	0.211515	1.04622	0.830843	1	1
chr22.19963748.G.A	rs4680	A	Risk factor	FCP	A	COMT	286	Coagulation defects	hematopoietic	244	14981	0.0200809	0.0940048	1.02028	0.830847	1	1
chr4.67964168.T.A	rs720009	A	Possible functional consequences	FCP + IP	A	TMPRSS11A	618.2	Uterine/Uterovaginal prolapse	genitourinary	117	15883	-0.0649891	0.304249	0.937078	0.830855	1	1
chr11.2872637.A.G	rs10766439	A	Severity	CAV	A	-	053	Herpes zoster	infectious diseases	303	10957	-0.0213672	0.100032	0.978859	0.830856	1	1
chr2.195519781.A.G	rs74417002	G	Severity	CAV	G	-	618.1	Prolapse of vaginal walls	genitourinary	138	15945	-0.0824797	0.386143	0.92083	0.83086	1	1
chr1.196673103.G.A	rs800292	A	Severity	CAV	A	CFH	255	Disorders of adrenal glands	endocrine/metabolic	190	14586	0.0229491	0.107442	1.02321	0.830863	1	1
chr1.46309111.A.G	rs41292543	G	Severity	CAV-FE	G	UQCRH	737	Curvature of spine	musculoskeletal	136	14883	0.0537253	0.25153	1.05519	0.830864	1	1
chr22.22210343.A.T	rs5757427	T	Severity	CAV	A	IGLV10-54	586	Other disorders of the kidney and ureters	genitourinary	529	9134	0.014689	0.0687731	1.0148	0.830869	1	1
chr1.31151182.G.C	rs12083278	C	Severity	CAV	G	-	411.8	Other chronic ischemic heart disease, unspecified	circulatory system	136	12617	0.0278939	0.130608	1.02829	0.830883	1	1
chr1.161544752.A.C	rs396991	C	Severity	CAV-FE	C	FCGR3A	454.1	Varicose veins of lower extremity	circulatory system	957	12066	0.0114834	0.0537713	1.01155	0.83089	1	1
chr21.41660268.A.T	rs2252109	A	Severity	CAV	A	-	721	Spondylosis and allied disorders	musculoskeletal	952	12859	-0.0105133	0.0492313	0.989542	0.830898	1	1
chr17.16948873.A.G	rs34557412	G	Severity	CAV	G	TNFRSF13B	496.21	Obstructive chronic bronchitis	respiratory	238	11735	-0.154841	0.725092	0.856552	0.830901	1	1
chr8.38996464.C.A	rs7840270	C	Severity	CAV-FE	A	ADAM9	634	Miscarriage; stillbirth	pregnancy complications	129	15642	0.0288856	0.135266	1.02931	0.830901	1	1
chr10.130802064.T.G	rs12253652	G	Severity	CAV	G	-	586.2	Cyst of kidney, acquired	genitourinary	241	12875	-0.0305964	0.143282	0.969867	0.830906	1	1
chrX.15564667.C.T	rs2074192	T	Severity (T allele); Severity for males > 50 y.o (T allele); Protective (C allele); Protective (CT genotype)	CAV	T	ACE2	977	Personal history of allergy to medicinal agents	injuries & poisonings	328	15224	0.0187286	0.0877077	1.01891	0.830911	1	1
chr19.35687796.G.A	rs77127536	A	Severity	CAV	A	TYMSP2	695.7	Prurigo and Lichen	dermatologic	133	13413	0.0388206	0.181803	1.03958	0.830913	1	1
chrX.15599938.A.G	rs2106809	G	Severity	CAV	G	ACE2	539	Bariatric surgery	digestive	391	15885	-0.018765	0.0878869	0.98141	0.830927	1	1
chr7.128938247.T.G	rs10488631	TCTA haplotype	Severity in European-Americans	CAV	T	IRF5	611.1	Abnormal mammogram	genitourinary	799	13298	0.0115838	0.0542552	1.01165	0.830933	1	1
chr14.76832814.C.CT	rs34279101	CT	Severity	CAV	CT	LRRC74A	579.8	Nonspecific abnormal findings in stool contents	digestive	117	13885	-0.0406786	0.190544	0.960138	0.830947	1	1
chr9.87724615.A.G	rs3128509	A;G	Possible functional consequences	FCP + IP	A	CTSL	284	Aplastic anemia	hematopoietic	140	11662	-0.0269881	0.126417	0.973373	0.83095	1	1
chr20.1135233.C.T	rs141024057	T	Severity	CAV	T	PSMF1	261.2	Vitamin B-complex deficiencies	endocrine/metabolic	827	10120	-0.161036	0.754341	0.851261	0.830953	1	1
chr15.90879313.T.C	rs8039305	C	Risk factor	CAV-FE	C	FURIN	079.9	Viremia, NOS	infectious diseases	227	10876	-0.0212188	0.099396	0.979005	0.830954	1	1
chr16.78590128.A.G	rs72803978	A	Severity	CAV	G	WWOX	622	Polyp of female genital organs	genitourinary	163	15696	0.0633279	0.296671	1.06538	0.830967	1	1
chr9.30504351.C.T	rs17775810	TT genotype	Protective	CAV	T	LINC01242	250	Diabetes mellitus	endocrine/metabolic	4367	10245	-0.00831709	0.0389669	0.991717	0.830984	1	1
chr14.80203237.T.C	rs225014	C	Severity	CAV	C	DIO2	426.7	Abnormal electrocardiogram [ECG] [EKG]	circulatory system	410	11852	0.0153967	0.0721392	1.01552	0.830992	1	1
chr5.124614711.G.T	rs4240376	G	Severity	CAV	T	-	743	Osteoporosis, osteopenia and pathological fracture	musculoskeletal	1233	14345	0.011542	0.0540804	1.01161	0.830997	1	1
chr5.142872984.C.T	rs10039856	C	Severity	CAV	T	ARHGAP26	302	Sexual and gender identity disorders	mental disorders	125	9323	-0.0362499	0.169863	0.964399	0.83101	1	1
chr2.45584979.T.C	-	HLA-A*02:02	Protective	IP	C	HLA-A	227.3	Benign neoplasm of pituitary gland and craniopharyngeal duct (pouch)	neoplasms	108	15894	0.0317793	0.148921	1.03229	0.831018	1	1
chr10.104263031.C.A	rs4925	A	Protective for neurological complications of long COVID	CAV	A	GSTO1	274.1	Gout	endocrine/metabolic	262	15950	0.0228004	0.106846	1.02306	0.831018	1	1
chr1.161509955.A.G	rs1801274	G	Severity	CAV	A	FCGR2A	276	Disorders of fluid, electrolyte, and acid-base balance	endocrine/metabolic	1146	13750	-0.00965393	0.0452417	0.990393	0.831026	1	1
chr21.41494374.C.T	rs114363287	T	Risk factor	CAV	T	TMPRSS2	480	Pneumonia	respiratory	561	14040	-0.220814	1.03487	0.801866	0.831036	1	1
chr7.107967457.C.T	rs2237698	T	Severity	CAV	T	LAMB1	627.3	Postmenopausal atrophic vaginitis	genitourinary	313	12369	0.0265795	0.12457	1.02694	0.831038	1	1
chr13.22495675.AG.A	rs10714879	A	Severity	CAV	AG	-	428.1	Congestive heart failure (CHF) NOS	circulatory system	566	13696	-0.0147719	0.0692359	0.985337	0.831049	1	1
chr21.41660268.A.T	rs2252109	A	Severity	CAV	A	-	284.1	Pancytopenia	hematopoietic	130	11114	0.0272168	0.127572	1.02759	0.831058	1	1
chr8.38996464.C.A	rs7840270	C	Severity	CAV-FE	A	ADAM9	512.7	Shortness of breath	respiratory	3254	8624	-0.00690848	0.032382	0.993115	0.83106	1	1
chr9.132278286.T.C	rs11243705	C	Severity	CAV	C	SETX	286.2	Encounter for long-term (current) use of anticoagulants	hematopoietic	219	14792	-0.0294084	0.137849	0.97102	0.831063	1	1
chr20.50172836.A.G	rs6122883	G	Severity	CAV-FE	G	LINC01273	722.1	Displacement of intervertebral disc	musculoskeletal	384	13509	0.0168858	0.0791542	1.01703	0.831071	1	1
chr4.153687301.A.G	rs1898830	G	Severity; Risk factor	CAV	G	TLR2	428	Congestive heart failure; nonhypertensive	circulatory system	1073	13818	0.0110938	0.0520098	1.01116	0.831092	1	1
chr16.78590128.A.G	rs72803978	A	Severity	CAV	G	WWOX	573.3	Hepatomegaly	digestive	140	13010	0.0692141	0.324508	1.07167	0.831101	1	1
chr11.14893332.A.G	rs10741657	G	Severity	CAV	A	CYP2R1	530.2	Esophageal bleeding (varices/hemorrhage)	digestive	151	10763	0.0268466	0.125875	1.02721	0.831109	1	1
chr10.130802064.T.G	rs12253652	G	Severity	CAV	G	-	079.9	Viremia, NOS	infectious diseases	231	11028	-0.0302166	0.141681	0.970235	0.831114	1	1
chr8.16932640.T.C	rs118072448	T	Severity	CAV	C	-	550	Abdominal hernia	digestive	931	14886	0.0263178	0.123406	1.02667	0.831122	1	1
chr17.9267091.C.T	rs34761447	C	Severity	CAV	T	STX8	573.3	Hepatomegaly	digestive	138	12946	0.0611975	0.286961	1.06311	0.831124	1	1
chr2.195994321.C.T	rs191631470	T	Severity	CAV	T	DNAH7	286.81	Primary hypercoagulable state	hematopoietic	121	14949	-0.21551	1.01059	0.806131	0.831131	1	1
chr1.35908500.C.T	rs2765013	C	Severity	CAV	T	AGO1	599.9	Other abnormality of urination	genitourinary	242	11048	0.0221037	0.103653	1.02235	0.831134	1	1
chr5.124614711.G.T	rs4240376	G	Severity	CAV	T	-	280.1	Iron deficiency anemias, unspecified or not due to blood loss	hematopoietic	1157	11882	-0.0112734	0.0528658	0.98879	0.831136	1	1
chr1.206773552.T.C	rs1800896	C	Severity	FCP	C	IL10	112	Candidiasis	infectious diseases	606	12267	0.0135356	0.0634789	1.01363	0.831148	1	1
chr13.41746691.T.A	rs10507497	A	Severity	CAV-FE	A	VWA8	681	Superficial cellulitis and abscess	dermatologic	847	13626	-0.0130274	0.0611029	0.987057	0.831168	1	1
chr7.54580201.A.C	rs622568	C	Severity; Risk factor	CAV-FE	C	-	112.3	Candidiasis of skin and nails	infectious diseases	125	12215	0.0327498	0.153612	1.03329	0.831172	1	1
chr3.38894643.C.T	rs33985936	T	Severity	CAV	T	SCN11A	401.21	Hypertensive heart disease	circulatory system	161	8384	-0.0320432	0.1503	0.968465	0.831174	1	1
chrX.15564175.T.C	rs41303171	C	Severity; Risk factor	CAV	C	ACE2	782.3	Edema	symptoms	990	14262	0.09396	0.440735	1.09852	0.831179	1	1
chr5.131995059.C.T	rs56162149	T	Severity	CAV-FE	T	ACSL6	256.4	Polycystic ovaries	endocrine/metabolic	201	14405	0.0266542	0.125027	1.02701	0.831181	1	1
chrX.15587729.C.T	rs4646140	T	Severity	CAV	T	ACE2	440.22	Atherosclerosis of native arteries of the extremities with intermittent claudication	circulatory system	151	13452	-0.0792212	0.371605	0.923836	0.831181	1	1
chr15.90866675.C.T	rs79742014	T	Protective	IP	T	FURIN	428.4	Heart failure with preserved EF [Diastolic heart failure]	circulatory system	374	13860	-0.0624983	0.293181	0.939415	0.831192	1	1
chr1.109740350.G.T	rs1332018	T	Risk factor; Severity	CAV	G	GSTM3	041.8	H. pylori	infectious diseases	165	14775	0.0254299	0.119292	1.02576	0.831192	1	1
chr8.124324323.T.C	rs72711165	C	Severity	CAV-FE	C	TMEM65	427.9	Palpitations	circulatory system	1216	12057	0.0345963	0.162294	1.0352	0.831194	1	1
chr1.205208489.G.A	rs11240388	G	Severity	CAV-FE	A	DSTYK	300.1	Anxiety disorder	mental disorders	2254	9363	-0.00750258	0.0352019	0.992525	0.831226	1	1
chr2.45584979.T.C	-	HLA-A*02:02	Protective	IP	C	HLA-A	507	Pleurisy; pleural effusion	respiratory	137	15149	0.0275285	0.129171	1.02791	0.831236	1	1
chr10.130802064.T.G	rs12253652	G	Severity	CAV	G	-	579.8	Nonspecific abnormal findings in stool contents	digestive	115	13779	0.0418013	0.196161	1.04269	0.831251	1	1
chr2.162044379.C.T	rs3788979	T	Risk factor	CAV	T	DPP4	696.4	Psoriasis	dermatologic	275	12881	0.0262966	0.12341	1.02665	0.831262	1	1
chr15.33615902.C.T	rs12593288	C	Severity	CAV	T	RYR3	199	Neoplasm of uncertain behavior	neoplasms	138	14401	0.0339352	0.159262	1.03452	0.831266	1	1
chr21.41464802.A.G	rs462574	A	Possible functional consequences	FCP + IP	A	TMPRSS2	381.11	Suppurative and unspecified otitis media	sense organs	112	14597	0.036459	0.171107	1.03713	0.831267	1	1
chr4.106022043.T.C	rs11729561	T	Severity	CAV	C	-	763	Thoracic or lumbosacral neuritis or radiculitis, unspecified	symptoms	942	12498	-0.0217556	0.102109	0.978479	0.831279	1	1
chrX.15603134.G.A	rs7885856	G;A	Possible functional consequences	FCP + IP	A	ACE2	394.2	Mitral valve disease	circulatory system	115	14614	-0.0769556	0.3612	0.925931	0.831284	1	1
chr21.41509390.C.G	rs12626358	G	Possible functional consequences	FCP + IP	G	TMPRSS2	703.1	Ingrowing nail	dermatologic	136	13846	0.0311283	0.146105	1.03162	0.831284	1	1
chr19.35687796.G.A	rs77127536	A	Severity	CAV	A	TYMSP2	458.9	Hypotension NOS	circulatory system	139	14913	0.0378236	0.177531	1.03855	0.831285	1	1
chr11.34482745.G.A	rs61882275	G	Severity	CAV	A	ELF5	550	Abdominal hernia	digestive	934	14926	-0.0105951	0.0497313	0.989461	0.831291	1	1
chr4.166008836.A.T	rs17047200	TT genotype	Severity (TT genotype)*Conflicting; Risk factor (AA genotype)*Conflicting	CAV	T	TLL1	427	Cardiac dysrhythmias	circulatory system	2221	11823	-0.00939628	0.0441047	0.990648	0.831292	1	1
chr12.47902438.G.T	rs11574024	T	Severity	CAV	T	VDR	110	Dermatophytosis / Dermatomycosis	infectious diseases	1609	12234	-0.0200263	0.0940016	0.980173	0.831294	1	1
chr14.80203237.T.C	rs225014	C	Severity	CAV	C	DIO2	301	Personality disorders	mental disorders	205	9203	-0.0217151	0.101933	0.978519	0.831301	1	1
chr11.71456403.G.T	rs12785878	G	Severity	CAV	T	NADSYN1	317.11	Alcoholic liver damage	mental disorders	161	13000	0.0252226	0.118404	1.02554	0.83131	1	1
chr1.46309111.A.G	rs41292543	G	Severity	CAV-FE	G	UQCRH	278.4	Abnormal weight gain	endocrine/metabolic	262	9834	-0.039996	0.18776	0.960793	0.831314	1	1
chr2.167953627.G.A	rs7595310	A	Severity	CAV-FE	A	STK39	440.2	Atherosclerosis of the extremities	circulatory system	211	13256	-0.0235335	0.110482	0.976741	0.831321	1	1
chr6.147217556.A.G	rs116898161	G	Severity	CAV	G	STXBP5	339	Other headache syndromes	neurological	924	13335	-0.0457675	0.21487	0.955264	0.831326	1	1
chr9.117713024.A.G	rs4986790	G	Severity	CAV	G	TLR4	594	Urinary calculus	genitourinary	698	15241	0.0256926	0.120626	1.02603	0.831332	1	1
chr9.133251249.A.G	rs7849280	G	Protective	CAV	G	ABO	573.2	Liver replaced by transplant	digestive	130	13028	0.0427733	0.200827	1.0437	0.831338	1	1
chr8.73355963.T.C	rs2010843	C	Severity	CAV	C	RDH10-AS1	443.9	Peripheral vascular disease, unspecified	circulatory system	1088	13304	0.0108925	0.0511433	1.01095	0.831342	1	1
chr6.30887474.G.A	rs4618569	AG genotype	Severity	CAV	A	DDR1	695.3	Rosacea	dermatologic	141	13462	-0.0279676	0.13132	0.97242	0.831348	1	1
chr1.87162490.C.T	rs10873821	C	Severity	CAV	T	LINC01140	480	Pneumonia	respiratory	560	14006	-0.0140769	0.0660994	0.986022	0.831353	1	1
chrX.15603134.G.A	rs7885856	G;A	Possible functional consequences	FCP + IP	A	ACE2	286	Coagulation defects	hematopoietic	244	14987	0.0536803	0.252104	1.05515	0.831383	1	1
chr3.1052111.C.G	rs1504061	G	Severity	CAV	G	-	216.1	Screening for malignant neoplasms of the skin	neoplasms	237	14605	0.0431292	0.202554	1.04407	0.831384	1	1
chr5.131995059.C.T	rs56162149	T	Severity	CAV-FE	T	ACSL6	535.9	Gastritis and duodenitis, NOS	digestive	571	14106	-0.0158171	0.0742877	0.984307	0.831391	1	1
chr17.45995618.A.G	rs112572874	G	Risk factor	CAV-FE	G	MAPT	053	Herpes zoster	infectious diseases	313	11191	-0.0250604	0.117703	0.975251	0.831396	1	1
chr9.132278286.T.C	rs11243705	C	Severity	CAV	C	SETX	626.14	Irregular menstrual bleeding	genitourinary	168	12263	-0.0348719	0.163792	0.965729	0.831402	1	1
chr1.155133406.T.G	rs4971066	G	Risk factor	CAV	G	EFNA1	535	Gastritis and duodenitis	digestive	763	14200	0.0137469	0.0645704	1.01384	0.831407	1	1
chr7.22728630.G.T	rs2066992	T	Protective	CAV-FE	T	IL6	473.4	Voice disturbance	respiratory	301	10535	0.0255683	0.120101	1.0259	0.831413	1	1
chr2.162267541.C.T	rs1990760	T	Risk factor; Severity	CAV	T	IFIH1	250	Diabetes mellitus	endocrine/metabolic	4385	10334	0.00643952	0.0302485	1.00646	0.831415	1	1
chr8.37849759.C.T	rs138763430	T	Severity	CAV	T	BRF2	550.1	Inguinal hernia	digestive	288	14999	0.154802	0.727172	1.16743	0.831419	1	1
chr11.34482745.G.A	rs61882275	G	Severity	CAV	A	ELF5	250.22	Type 2 diabetes with renal manifestations	endocrine/metabolic	871	10328	0.0117212	0.0550612	1.01179	0.831423	1	1
chr6.12216733.A.G	rs10755709	A	Severity	CAV	G	-	292.4	Altered mental status	mental disorders	131	13809	0.0285827	0.13427	1.029	0.831424	1	1
chr7.22548762.C.T	rs13227460	T	Severity	CAV	T	STEAP1B	536.3	Gastroparesis	digestive	161	14045	0.0322469	0.151491	1.03277	0.831433	1	1
chr3.1052111.C.G	rs1504061	G	Severity	CAV	G	-	250.41	Impaired fasting glucose	endocrine/metabolic	272	10339	-0.0391512	0.183929	0.961605	0.831436	1	1
chr11.320836.C.T	rs34481144	T	Severity	CAV	T	IFITM3	443.9	Peripheral vascular disease, unspecified	circulatory system	1077	13071	-0.0121108	0.0568989	0.987962	0.831445	1	1
chr16.3500977.C.G	rs2301762	G	Severity	CAV	G	CLUAP1	250.4	Abnormal glucose	endocrine/metabolic	1074	10294	0.0235123	0.110467	1.02379	0.831449	1	1
chr12.8608014.A.G	rs11613792	A	Severity	CAV	G	AICDA	362.9	Retinal edema	sense organs	191	12841	0.0297678	0.139859	1.03022	0.83145	1	1
chr17.9267091.C.T	rs34761447	C	Severity	CAV	T	STX8	280.1	Iron deficiency anemias, unspecified or not due to blood loss	hematopoietic	1151	11778	-0.0223507	0.105018	0.977897	0.831461	1	1
chr17.49863303.C.T	rs77534576	T	Severity	CAV	T	-	395.2	Nonrheumatic aortic valve disorders	circulatory system	338	14570	0.0468941	0.220339	1.04801	0.831462	1	1
chr9.21131628.G.C	rs12236000	G	Severity	CAV	C	-	694.2	Other dyschromia	dermatologic	244	13398	-0.031952	0.150139	0.968553	0.83147	1	1
chr6.31153649.G.A	rs143334143	A	Severity; Risk factor	CAV-FE	A	CCHCR1	707.2	Chronic ulcer of leg or foot	dermatologic	350	15656	-0.0284516	0.1337	0.971949	0.831482	1	1
chr3.1052111.C.G	rs1504061	G	Severity	CAV	G	-	411	Ischemic Heart Disease	circulatory system	2211	13343	-0.0153887	0.0723172	0.984729	0.831488	1	1
chr17.45422978.G.C	rs1230082	G	Severity	CAV	G	ARHGAP27	110.11	Dermatophytosis of nail	infectious diseases	1024	12124	-0.0101264	0.0475916	0.989925	0.831501	1	1
chr22.24011037.T.C	rs11090305	C	Severity	CAV	C	-	428	Congestive heart failure; nonhypertensive	circulatory system	1047	13271	-0.0120124	0.056456	0.988059	0.831503	1	1
chr1.3081749.G.A	rs12745140	A	Severity	CAV	A	PRDM16	420	Carditis	circulatory system	126	15516	0.0593093	0.278751	1.0611	0.831508	1	1
chr3.1052111.C.G	rs1504061	G	Severity	CAV	G	-	809	Fracture of unspecified bones	injuries & poisonings	219	14317	0.0408427	0.19196	1.04169	0.831509	1	1
chr2.36677870.C.A	rs6714112	C	Severity	CAV	A	-	244.1	Secondary hypothyroidism	endocrine/metabolic	372	13140	0.023657	0.111191	1.02394	0.831514	1	1
chr9.87725456.A.T	rs56952354	A;T	Possible functional consequences	FCP + IP	T	CTSL	743.11	Osteoporosis NOS	musculoskeletal	1123	14298	0.0431647	0.202887	1.04411	0.83152	1	1
chr21.41465040.G.A	rs17001042	A	Possible functional consequences	FCP + IP	A	TMPRSS2	304	Adjustment reaction	mental disorders	531	9367	-0.0391376	0.183966	0.961618	0.831527	1	1
chr4.67963489.G.A	rs6552134	G	Possible functional consequences	FCP + IP	G	TMPRSS11A	580.2	Nephrotic syndrome without mention of glomerulonephritis	genitourinary	162	12930	-0.0252065	0.118484	0.975108	0.831529	1	1
chr9.21206606.C.G	rs28368148	G	Severity	CAV-FE	G	IFNA10	949	Allergies, other	injuries & poisonings	542	12575	-0.11023	0.518144	0.895628	0.83153	1	1
chr14.74952741.A.G	rs2268616	G	Risk factor	CAV	G	PGF	569.2	Gastrointestinal complications	digestive	163	14424	0.0521412	0.24515	1.05352	0.831568	1	1
chr9.87726001.C.A	rs41307457	C;A	Possible functional consequences	FCP + IP	A	CTSL	495	Asthma	respiratory	2960	11632	-0.0130027	0.0611362	0.987081	0.831574	1	1
chr22.19963748.G.A	rs4680	A	Risk factor	FCP	A	COMT	275.6	Hypercalcemia	endocrine/metabolic	295	15547	-0.0183608	0.0863324	0.981807	0.83158	1	1
chr12.106231175.T.A	rs12823094	A	Severity	CAV	A	-	272.13	Mixed hyperlipidemia	endocrine/metabolic	1580	8468	0.0125605	0.0590616	1.01264	0.831586	1	1
chr3.146517122.G.A	rs343320	A	Severity	CAV-FE	A	PLSCR1	355.1	Chronic pain syndrome	neurological	301	14443	-0.0352727	0.165867	0.965342	0.831595	1	1
chr17.45995618.A.G	rs112572874	G	Risk factor	CAV-FE	G	MAPT	070.2	Viral hepatitis B	infectious diseases	140	11191	0.0361455	0.169974	1.03681	0.831598	1	1
chr2.6013310.G.A	rs73910904	A	Risk factor	CAV	A	-	270	Disorders of protein plasma/amino-acid transport and metabolism	endocrine/metabolic	149	15034	0.0875507	0.411707	1.0915	0.831598	1	1
chr4.71742666.T.G	rs2282679	G	Severity	CAV	G	GC	292.2	Mild cognitive impairment	mental disorders	112	14300	0.0358682	0.168679	1.03652	0.831606	1	1
chr10.52771482.G.A	rs5030737	A	Potential functional effect on protein	FCP + IP	A	MBL2	454.11	Varicose veins of lower extremity, symptomtic	circulatory system	786	12583	-0.0329733	0.155067	0.967564	0.831608	1	1
chr10.51197961.C.A	rs7897633	A	Severity in European-Americans	CAV	C	PRKG1	765	Cervical radiculitis	symptoms	492	12877	0.0147924	0.0695684	1.0149	0.831614	1	1
chr17.42362183.A.G	rs744166	G	Risk factor; Severity	CAV	G	STAT3	338.1	Acute pain	neurological	487	10978	-0.0148067	0.0696404	0.985302	0.831626	1	1
chr3.146517122.G.A	rs343320	A	Severity	CAV-FE	A	PLSCR1	695.4	Lupus (localized and systemic)	dermatologic	268	13354	0.0373099	0.175481	1.03801	0.831627	1	1
chr5.180810828.C.T	rs113791144	T	Severity	CAV	T	-	512.9	Other dyspnea	respiratory	1958	8798	-0.0132522	0.0623311	0.986835	0.831631	1	1
chr22.43928847.C.G	rs738409	G	Protective*Conflicting; Severity*Conflicting	CAV	G	PNPLA3	627	Menopausal and postmenopausal disorders	genitourinary	845	12225	-0.0120676	0.0567626	0.988005	0.831641	1	1
chr10.52340585.A.T	rs1441121	T	Severity	CAV	A	-	514	Abnormal findings examination of lungs	respiratory	387	14585	0.0174323	0.0819985	1.01759	0.831645	1	1
chr1.87162490.C.T	rs10873821	C	Severity	CAV	T	LINC01140	698	Pruritus and related conditions	dermatologic	620	14839	-0.0131612	0.0619084	0.986925	0.831645	1	1
chr1.155066988.C.T	rs114301457	T	Severity	CAV	T	EFNA4	594.1	Calculus of kidney	genitourinary	652	15236	0.155414	0.73105	1.16814	0.831647	1	1
chr6.147217556.A.G	rs116898161	G	Severity	CAV	G	STXBP5	550.6	Incisional hernia	digestive	114	14994	-0.12451	0.585685	0.882929	0.831648	1	1
chr17.42362183.A.G	rs744166	G	Risk factor; Severity	CAV	G	STAT3	038	Septicemia	infectious diseases	170	14755	-0.0245717	0.115588	0.975728	0.831654	1	1
chr6.32623820.T.C	rs9271609	T	Severity	CAV	C	HLA-DQA1	704	Diseases of hair and hair follicles	dermatologic	623	14010	0.0133756	0.062923	1.01347	0.831662	1	1
chr1.161509955.A.G	rs1801274	G	Severity	CAV	A	FCGR2A	599.4	Urinary incontinence	genitourinary	880	11032	0.0110746	0.0521	1.01114	0.831668	1	1
chr22.41925447.G.A	rs61756766	A	Severity	CAV	A	TNFRSF13C	571.51	Cirrhosis of liver without mention of alcohol	digestive	711	13049	0.043873	0.206422	1.04485	0.831685	1	1
chr17.15965007.C.T	rs8081547	T	Risk factor	FCP + IP	T	ADORA2B	427.7	Tachycardia NOS	circulatory system	294	11543	0.0230746	0.108569	1.02334	0.831691	1	1
chr12.47844974.A.G	rs731236	AG and AA genotype	Severity	CAV	G	VDR	261.4	Vitamin D deficiency	endocrine/metabolic	4003	10113	-0.0063887	0.0300606	0.993632	0.831696	1	1
chr4.5820150.T.C	rs3774881	T	Severity	CAV	C	CRMP1	253	Disorders of the pituitary gland and its hypothalamic control	endocrine/metabolic	126	12851	-0.0295641	0.139113	0.970869	0.831702	1	1
chr12.112919388.G.A	rs10774671	A	Severity (A allele); Protective (G allele)	CAV-FE	G	OAS1	443.9	Peripheral vascular disease, unspecified	circulatory system	1085	13293	-0.0105712	0.0497432	0.989484	0.831704	1	1
chr12.112919388.G.A	rs10774671	A	Severity (A allele); Protective (G allele)	CAV-FE	G	OAS1	227.3	Benign neoplasm of pituitary gland and craniopharyngeal duct (pouch)	neoplasms	108	15768	0.0323014	0.151996	1.03283	0.831705	1	1
chr6.31575254.G.A	rs1800629	A	Risk factor*Conflicting; Severity*Conflicting; Protective*Conflicting	CAV-FE	A	TNF	250.41	Impaired fasting glucose	endocrine/metabolic	273	10381	0.0323301	0.152148	1.03286	0.831724	1	1
chr1.12207235.C.T	rs3397	T	Severity	CAV-FE	C	TNFRSF1B	588	Disorders resulting from impaired renal function	genitourinary	175	10422	-0.0247224	0.116347	0.975581	0.831726	1	1
chr1.46309111.A.G	rs41292543	G	Severity	CAV-FE	G	UQCRH	415.1	Acute pulmonary heart disease	circulatory system	235	15785	0.0417868	0.19666	1.04267	0.831731	1	1
chr1.230710048.A.G	rs699	G	Severity	CAV	A	AGT	613	Other nonmalignant breast conditions	genitourinary	401	15239	0.0165186	0.0777432	1.01666	0.831735	1	1
chr6.6924962.A.C	rs6933436	C	Severity	CAV	C	-	592.11	Acute cystitis	genitourinary	335	12286	-0.0185482	0.0872964	0.981623	0.831738	1	1
chr10.130802064.T.G	rs12253652	G	Severity	CAV	G	-	475	Chronic sinusitis	respiratory	817	10397	-0.0166998	0.0786071	0.983439	0.831758	1	1
chrX.15581269.T.C	rs138390800	C	May destabilize ACE2 protein structure	FCP + IP	C	ACE2	594	Urinary calculus	genitourinary	698	15240	0.154726	0.728317	1.16734	0.831761	1	1
chr8.73355963.T.C	rs2010843	C	Severity	CAV	C	RDH10-AS1	255	Disorders of adrenal glands	endocrine/metabolic	189	14461	-0.024412	0.114915	0.975884	0.831767	1	1
chr4.111691870.C.T	rs112641600	C	Severity	CAV	T	-	306.9	Tension headache	mental disorders	127	9176	-0.0527244	0.248209	0.948641	0.83178	1	1
chr1.155133406.T.G	rs4971066	G	Risk factor	CAV	G	EFNA1	743.13	Other specified osteoporosis	musculoskeletal	133	14197	0.0320875	0.151059	1.03261	0.831781	1	1
chr3.141689849.A.G	rs6440031	G	Severity	CAV	A	LINC02618	840	Sprains and strains	injuries & poisonings	189	13736	-0.0472773	0.222578	0.953823	0.831789	1	1
chr21.41473456.A.G	rs17854725	G	Severity	CAV	G	TMPRSS2	573.9	Abnormal serum enzyme levels	digestive	642	12887	0.0126067	0.0593531	1.01269	0.831793	1	1
chr6.12216733.A.G	rs10755709	A	Severity	CAV	G	-	296	Mood disorders	mental disorders	3316	9010	-0.00688786	0.0324288	0.993136	0.831795	1	1
chr7.22728630.G.T	rs2066992	T	Protective	CAV-FE	T	IL6	345	Epilepsy, recurrent seizures, convulsions	neurological	429	14562	-0.0216641	0.101998	0.978569	0.831798	1	1
chr22.24011037.T.C	rs11090305	C	Severity	CAV	C	-	426.2	Atrioventricular [AV] block	circulatory system	107	11512	0.0347401	0.163571	1.03535	0.831806	1	1
chr11.26675470.T.G	rs10835056	G	Severity	CAV	T	SLC5A12	270	Disorders of protein plasma/amino-acid transport and metabolism	endocrine/metabolic	147	14932	-0.025958	0.122231	0.974376	0.831819	1	1
chrX.15600835.T.C	rs4646116	C	Risk factor	FCP + IP	C	ACE2	694.2	Other dyschromia	dermatologic	247	13468	0.217769	1.02546	1.2433	0.831825	1	1
chr1.109740350.G.T	rs1332018	T	Risk factor; Severity	CAV	G	GSTM3	452.2	Deep vein thrombosis [DVT]	circulatory system	293	12584	-0.0192736	0.0907603	0.980911	0.831828	1	1
chrX.15602217.T.C	rs190509934	C	Protective	CAV	C	ACE2	306	Other mental disorder	mental disorders	386	9371	0.0847141	0.398933	1.08841	0.831833	1	1
chr9.30504351.C.T	rs17775810	TT genotype	Protective	CAV	T	LINC01242	496.21	Obstructive chronic bronchitis	respiratory	238	11605	-0.0281508	0.132568	0.972242	0.831834	1	1
chr21.41426103.C.A	rs17000900	A	Severity	CAV-FE	A	MX1	550.1	Inguinal hernia	digestive	286	14934	0.0266911	0.125695	1.02705	0.831835	1	1
chr14.72467521.C.T	rs12587980	T	Severity	CAV	T	RGS6	250.6	Polyneuropathy in diabetes	endocrine/metabolic	438	10314	-0.0158562	0.0746719	0.984269	0.831838	1	1
chr2.60480453.A.G	rs1123573	A	Severity	CAV-FE	G	BCL11A	300	Anxiety disorders	mental disorders	2583	9372	0.00737923	0.034752	1.00741	0.831842	1	1
chr1.169597075.C.T	rs6127	T	Severity in males	CAV	C	SELP	411.4	Coronary atherosclerosis	circulatory system	2004	13398	0.00904837	0.0426142	1.00909	0.831848	1	1
chr15.90879313.T.C	rs8039305	C	Risk factor	CAV-FE	C	FURIN	573.3	Hepatomegaly	digestive	135	12679	-0.0279992	0.131871	0.972389	0.831855	1	1
chr12.57108399.C.T	rs324011	T	Risk factor; Severity	CAV	T	STAT6	613.5	Mastodynia	genitourinary	278	15126	-0.0199117	0.0937806	0.980285	0.831856	1	1
chr10.28606315.C.T	rs12773860	T	Severity	CAV	T	WAC	272.11	Hypercholesterolemia	endocrine/metabolic	1964	8784	0.0166862	0.0785931	1.01683	0.831865	1	1
chr1.155197995.A.G	rs41264915	A	Severity	CAV-FE	G	THBS3	574.2	Calculus of bile duct	digestive	118	15165	0.0432303	0.203622	1.04418	0.831868	1	1
chr22.49281538.G.A	rs62220604	G	Severity	CAV	A	-	495.2	Asthma with exacerbation	respiratory	793	11332	0.0147779	0.0696122	1.01489	0.831882	1	1
chr22.22210343.A.T	rs5757427	T	Severity	CAV	A	IGLV10-54	611.1	Abnormal mammogram	genitourinary	611	9466	-0.013824	0.0651196	0.986271	0.831883	1	1
chr18.69541156.T.C	rs12958013	T	Severity	CAV	C	DOK6	571	Chronic liver disease and cirrhosis	digestive	1532	12712	0.0140071	0.0659858	1.01411	0.831893	1	1
chr21.41660268.A.T	rs2252109	A	Severity	CAV	A	-	401.2	Hypertensive heart and/or renal disease	circulatory system	218	7755	0.0226596	0.106749	1.02292	0.831897	1	1
chr7.22728630.G.T	rs2066992	T	Protective	CAV-FE	T	IL6	598	Abnormal findings on examination of urine	genitourinary	255	15664	0.0252015	0.118725	1.02552	0.831897	1	1
chr3.146517122.G.A	rs343320	A	Severity	CAV-FE	A	PLSCR1	174	Breast cancer	neoplasms	454	14726	0.0298293	0.140529	1.03028	0.8319	1	1
chr15.100233816.G.A	rs143434383	A	Risk factor	CAV	A	ADAMTS17	696.41	Psoriasis vulgaris	dermatologic	262	13057	0.124203	0.585138	1.13225	0.831902	1	1
chr5.77379593.G.A	rs7715119	A	Severity	CAV-FE	A	PDE8B	427.7	Tachycardia NOS	circulatory system	301	11983	-0.0257092	0.12113	0.974618	0.831917	1	1
chr17.9267091.C.T	rs34761447	C	Severity	CAV	T	STX8	560.2	Impaction of intestine	digestive	128	11165	0.0613384	0.289004	1.06326	0.831919	1	1
chr15.100233816.G.A	rs143434383	A	Risk factor	CAV	A	ADAMTS17	443.7	Peripheral angiopathy in diseases classified elsewhere	circulatory system	544	13450	0.0994984	0.468816	1.10462	0.831925	1	1
chr17.9267091.C.T	rs34761447	C	Severity	CAV	T	STX8	571.8	Liver abscess and sequelae of chronic liver disease	digestive	192	12946	0.0503323	0.237159	1.05162	0.831928	1	1
chr12.8058591.T.C	rs7842	C	Risk factor; Severity	CAV	C	C3AR1	599.4	Urinary incontinence	genitourinary	897	11342	0.0116558	0.0549239	1.01172	0.831938	1	1
chr13.112889041.C.T	rs9577175	T	Severity	CAV	T	ATP11A	587	Kidney replaced by transpant	genitourinary	186	13003	0.0288701	0.136043	1.02929	0.831941	1	1
chr21.41473456.A.G	rs17854725	G	Severity	CAV	G	TMPRSS2	687.1	Rash and other nonspecific skin eruption	dermatologic	1532	11128	-0.0085196	0.0401475	0.991517	0.831945	1	1
chr6.41534945.A.C	rs1886814	C	Severity	CAV-FE	C	FOXP4-AS1	250.25	Diabetes type 2 with peripheral circulatory disorders	endocrine/metabolic	656	10309	0.0188018	0.0886025	1.01898	0.831948	1	1
chr8.38996464.C.A	rs7840270	C	Severity	CAV-FE	A	ADAM9	798.1	Chronic fatigue syndrome	symptoms	135	12183	0.0267609	0.126115	1.02712	0.831955	1	1
chr4.166008836.A.T	rs17047200	TT genotype	Severity (TT genotype)*Conflicting; Risk factor (AA genotype)*Conflicting	CAV	T	TLL1	585.1	Acute renal failure	genitourinary	623	12821	-0.0165954	0.0782085	0.983542	0.831955	1	1
chr17.35880776.C.T	rs2107538	T	Risk factor; Severity	FCP	T	CCL5	272	Disorders of lipoid metabolism	endocrine/metabolic	6356	8818	-0.00648951	0.0305832	0.993532	0.831957	1	1
chr19.24134099.G.A	rs10407383	A	Severity	CAV-FE	A	ZNF254	458.9	Hypotension NOS	circulatory system	139	14947	0.0287406	0.135447	1.02916	0.831958	1	1
chr2.112913801.G.T	rs3811046	T	Risk factor	CAV	G	IL37	535	Gastritis and duodenitis	digestive	777	14337	-0.0129813	0.061178	0.987103	0.831959	1	1
chr2.216660263.A.C	rs2270360	A	Severity	CAV	C	IGFBP2	414	Other forms of chronic heart disease	circulatory system	211	12409	-0.025248	0.118996	0.975068	0.83197	1	1
chrX.12889539.C.G	rs3853839	G	Severity; Risk factor	CAV-FE	G	TLR7	585.33	Chronic Kidney Disease, Stage III	genitourinary	154	12181	-0.0319511	0.150589	0.968554	0.831972	1	1
chr12.8608014.A.G	rs11613792	A	Severity	CAV	G	AICDA	428	Congestive heart failure; nonhypertensive	circulatory system	1045	13059	0.0136379	0.0642792	1.01373	0.831977	1	1
chrX.15564175.T.C	rs41303171	C	Severity; Risk factor	CAV	C	ACE2	614.52	Vaginitis and vulvovaginitis	genitourinary	355	14943	0.127761	0.602223	1.13628	0.831991	1	1
chr4.25613313.G.A	-	HLA-A*02:02	Protective	IP	A	HLA-A	317.1	Alcoholism	mental disorders	371	12987	0.021567	0.101664	1.0218	0.831997	1	1
chr14.72467521.C.T	rs12587980	T	Severity	CAV	T	RGS6	564	Functional digestive disorders	digestive	479	11189	-0.0147503	0.0695347	0.985358	0.832007	1	1
chr8.38996464.C.A	rs7840270	C	Severity	CAV-FE	A	ADAM9	600	Hyperplasia of prostate	genitourinary	832	14596	0.0129571	0.0610921	1.01304	0.832036	1	1
chr8.73355963.T.C	rs2010843	C	Severity	CAV	C	RDH10-AS1	788	Syncope and collapse	symptoms	549	14999	0.0144613	0.0681853	1.01457	0.832039	1	1
chr6.105878879.T.A	rs9386484	T	Severity	CAV	A	-	350.1	Abnormal involuntary movements	neurological	359	11572	0.0167901	0.07917	1.01693	0.832047	1	1
chr6.160716758.G.A	rs4252187	A	Potential functional effect on protein	FCP + IP	A	PLG	244	Hypothyroidism	endocrine/metabolic	1634	13227	0.23252	1.09643	1.26178	0.832052	1	1
chr1.155197995.A.G	rs41264915	A	Severity	CAV-FE	G	THBS3	550.4	Umbilical hernia	digestive	195	14960	-0.0341501	0.161032	0.966426	0.832052	1	1
chr17.63488670.G.A	rs4343	G	Severity; Risk factor	CAV	G	ACE	389	Hearing loss	sense organs	984	14294	-0.0104615	0.0493303	0.989593	0.832052	1	1
chr2.191909428.G.A	rs147509469	A	Risk factor for females	CAV	A	CAVIN2-AS1	689	Disorder of skin and subcutaneous tissue NOS	dermatologic	326	15161	-0.0769237	0.362731	0.925961	0.832054	1	1
chr10.36988942.A.G	rs2091431	G	Severity	CAV	A	-	286.8	Hypercoagulable state	hematopoietic	121	14823	0.0294527	0.138889	1.02989	0.832061	1	1
chr4.188627868.CTCT.C	rs1734523522	C	Severity	CAV	C	LINC01060	737	Curvature of spine	musculoskeletal	136	14691	-0.0475692	0.224321	0.953545	0.832062	1	1
chr21.41509390.C.G	rs12626358	G	Possible functional consequences	FCP + IP	G	TMPRSS2	369	Infection of the eye	sense organs	415	13458	0.0179315	0.0845609	1.01809	0.832064	1	1
chr14.102356233.A.G	rs11160678	G	Severity	CAV	G	CINP	257.1	Testicular hypofunction	endocrine/metabolic	184	14457	0.025261	0.119125	1.02558	0.832065	1	1
chr2.196087686.G.A	rs2176724	A	Severity	CAV	A	-	579	Other symptoms involving abdomen and pelvis	digestive	141	13978	0.0348879	0.164528	1.0355	0.832069	1	1
chr3.61768231.T.A	rs672699	A	Severity	CAV	T	PTPRG	697	Sarcoidosis	dermatologic	127	13409	-0.0290229	0.136871	0.971394	0.832071	1	1
chr2.167953627.G.A	rs7595310	A	Severity	CAV-FE	A	STK39	256.4	Polycystic ovaries	endocrine/metabolic	203	14407	0.0239956	0.113173	1.02429	0.832087	1	1
chr11.1219991.G.T	rs35705950	T	Protective	CAV	T	MUC5B	649	Other conditions or status of the mother complicating pregnancy, childbirth, or the puerperium	pregnancy complications	124	15894	-0.0585493	0.276143	0.943132	0.832087	1	1
chr3.141689849.A.G	rs6440031	G	Severity	CAV	A	LINC02618	613	Other nonmalignant breast conditions	genitourinary	366	13939	-0.0351442	0.165766	0.965466	0.832099	1	1
chr21.41470664.C.T	rs61735794	T	Risk factor	CAV	T	TMPRSS2	788	Syncope and collapse	symptoms	551	15170	-0.0550248	0.25954	0.946462	0.8321	1	1
chr10.89010241.T.C	rs982764	T	Severity	CAV-FE	C	FAS	277.5	Other disorders of lipoid metabolism	endocrine/metabolic	102	15088	-0.031921	0.150568	0.968583	0.832104	1	1
chr10.98166813.G.T	rs10786398	T	Severity	CAV	T	R3HCC1L	197	Chemotherapy	neoplasms	602	14457	-0.0145402	0.0685855	0.985565	0.832106	1	1
chr9.33426577.A.G	rs10813976	G	Severity	CAV	G	-	227	Benign neoplasm of other endocrine glands and related structures	neoplasms	166	15874	-0.0308115	0.145337	0.969658	0.832107	1	1
chr12.6845711.C.T	rs5443	T	protective	CAV	T	CDCA3	697	Sarcoidosis	dermatologic	128	13468	0.0275104	0.129766	1.02789	0.832107	1	1
chr1.12207235.C.T	rs3397	T	Severity	CAV-FE	C	TNFRSF1B	510	Other diseases of lung	respiratory	112	13024	-0.0302495	0.14269	0.970203	0.832111	1	1
chr3.146517122.G.A	rs343320	A	Severity	CAV-FE	A	PLSCR1	695.8	Other specified erythematous conditions	dermatologic	172	13418	-0.0480757	0.226781	0.953062	0.832114	1	1
chr1.156125675.T.C	rs581342	C	Severity	CAV	C	LMNA	573	Other disorders of liver	digestive	214	12979	0.0291207	0.137368	1.02955	0.832114	1	1
chr15.60845514.G.A	rs17303202	A	Risk factor; Severity	CAV-FE	A	RORA	415	Pulmonary heart disease	circulatory system	291	15738	0.020129	0.094955	1.02033	0.832119	1	1
chr1.27373964.C.T	rs141300199	T	Severity	CAV	T	FCN3	512.9	Other dyspnea	respiratory	1958	8802	-0.105376	0.497101	0.899986	0.832123	1	1
chr1.161509955.A.G	rs1801274	G	Severity	CAV	A	FCGR2A	396	Abnormal heart sounds	circulatory system	458	14217	0.014335	0.0676283	1.01444	0.832133	1	1
chr9.81442264.TCAG.T	rs1826292621	T	Severity	CAV	T	-	599.8	Other symptoms involving urinary system	genitourinary	141	11333	-0.0399273	0.188374	0.960859	0.83214	1	1
chr11.126292948.C.T	rs8177374	T	Protective	CAV	T	TIRAP	411	Ischemic Heart Disease	circulatory system	2221	13401	0.0130034	0.0613494	1.01309	0.832141	1	1
chr1.161544752.A.C	rs396991	C	Severity	CAV-FE	C	FCGR3A	737.3	Kyphoscoliosis and scoliosis	musculoskeletal	122	14264	0.0295111	0.139236	1.02995	0.832146	1	1
chrX.15586459.TAAATC.T	rs755766792	T	Severity	CAV	T	ACE2	454.1	Varicose veins of lower extremity	circulatory system	1001	12584	-0.158004	0.745543	0.853847	0.832161	1	1
chr9.87724615.A.G	rs3128509	A;G	Possible functional consequences	FCP + IP	A	CTSL	592	Cystitis and urethritis	genitourinary	454	12399	-0.0151111	0.0713039	0.985003	0.832166	1	1
chr6.30887474.G.A	rs4618569	AG genotype	Severity	CAV	A	DDR1	433.2	Occlusion of cerebral arteries	circulatory system	533	14827	0.0148153	0.0699138	1.01493	0.832179	1	1
chr11.784340.C.G	rs7104929	G	Severity	CAV-FE	G	-	695.8	Other specified erythematous conditions	dermatologic	172	13366	-0.0245157	0.115694	0.975782	0.832184	1	1
chr8.40324459.C.A	rs11779911	C	Severity	CAV	A	SIRLNT	740.11	Osteoarthrosis, localized, primary	musculoskeletal	1588	11906	-0.0100396	0.0473789	0.990011	0.832185	1	1
chr15.33615902.C.T	rs12593288	C	Severity	CAV	T	RYR3	041	Bacterial infection NOS	infectious diseases	424	14598	0.0195647	0.0923311	1.01976	0.832187	1	1
chr13.102695866.A.G	rs599976	G	Severity	CAV-FE	G	METTL21C	724.2	Disorders of coccyx	musculoskeletal	164	13700	0.0362504	0.171095	1.03692	0.832206	1	1
chr11.320772.A.G	rs12252	G	Severity; Risk factor	CAV	G	IFITM3	792.1	Papanicolaou smear of cervix or vagina with atypical squamous cells	genitourinary	188	13946	-0.03165	0.14939	0.968846	0.832215	1	1
chr9.87726151.C.T	rs41312184	C;T	Possible functional consequences	FCP + IP	T	CTSL	285.1	Acute posthemorrhagic anemia	hematopoietic	141	11883	0.0882871	0.416729	1.0923	0.832218	1	1
chr12.52726315.TC.T	rs5798227	T	Risk factor	CAV	TC	-	458.9	Hypotension NOS	circulatory system	139	14963	-0.0486504	0.229641	0.952514	0.832221	1	1
chr22.49281538.G.A	rs62220604	G	Severity	CAV	A	-	740	Osteoarthrosis	musculoskeletal	2667	11979	0.00907125	0.0428188	1.00911	0.832223	1	1
chr2.112913801.G.T	rs3811046	T	Risk factor	CAV	G	IL37	741	Symptoms and disorders of the joints	musculoskeletal	852	14700	-0.0119178	0.0562617	0.988153	0.832241	1	1
chr10.28606315.C.T	rs12773860	T	Severity	CAV	T	WAC	735.21	Hammer toe (acquired)	musculoskeletal	170	14765	-0.0482021	0.227562	0.952941	0.832248	1	1
chr1.31151182.G.C	rs12083278	C	Severity	CAV	G	-	722.6	Degeneration of intervertebral disc	musculoskeletal	180	12950	-0.0240129	0.113371	0.976273	0.832256	1	1
chr9.21206606.C.G	rs28368148	G	Severity	CAV-FE	G	IFNA10	281.1	Megaloblastic anemia	hematopoietic	145	11872	-0.215761	1.01886	0.805928	0.832289	1	1
chr1.31151182.G.C	rs12083278	C	Severity	CAV	G	-	764	Sciatica	symptoms	1024	12168	0.010525	0.0497024	1.01058	0.832293	1	1
chr7.117559590.ATCT.A	rs113993960	A	Severity	CAV	A	CFTR	573	Other disorders of liver	digestive	218	13010	-0.214422	1.01256	0.807008	0.832294	1	1
chr12.47902438.G.T	rs11574024	T	Severity	CAV	T	VDR	747.1	Cardiac congenital anomalies	congenital anomalies	132	16061	-0.065966	0.311521	0.936163	0.832299	1	1
chr9.30504351.C.T	rs17775810	TT genotype	Protective	CAV	T	LINC01242	411.8	Other chronic ischemic heart disease, unspecified	circulatory system	138	13239	0.035243	0.166436	1.03587	0.832301	1	1
chr19.39248147.C.T	rs12979860	C	Severity (C allele)*Conflicting; Risk factor (T allele)*Conflicting	CAV	T	IFNL4	071	Human immunodeficiency virus [HIV] disease	infectious diseases	1238	11200	-0.00939736	0.0443795	0.990647	0.832302	1	1
chr14.35401887.C.T	rs696	CC genotype	Severity	CAV	T	NFKBIA	290.1	Dementias	mental disorders	380	14256	0.0175365	0.0828177	1.01769	0.832303	1	1
chr10.51197961.C.A	rs7897633	A	Severity in European-Americans	CAV	C	PRKG1	588	Disorders resulting from impaired renal function	genitourinary	195	13053	0.0237096	0.111991	1.02399	0.832333	1	1
chr6.45737076.T.A	rs16873740	A	Severity	CAV	A	-	300	Anxiety disorders	mental disorders	2578	9339	-0.00941372	0.0444664	0.99063	0.832338	1	1
chr4.107694523.TG.T	rs70947091	T	Severity	CAV-FE	T	PAPSS1	726.3	Bursitis	musculoskeletal	116	11467	0.0328722	0.155284	1.03342	0.832348	1	1
chr19.35687796.G.A	rs77127536	A	Severity	CAV	A	TYMSP2	722.6	Degeneration of intervertebral disc	musculoskeletal	189	13657	-0.0326529	0.15425	0.967874	0.832351	1	1
chr1.154454494.A.C	rs2228145	A	Risk factor	CAV	C	IL6R	599.8	Other symptoms involving urinary system	genitourinary	140	11330	0.0270244	0.127663	1.02739	0.832352	1	1
chr1.173115604.T.G	rs17300100	G	Severity	CAV	G	-	977	Personal history of allergy to medicinal agents	injuries & poisonings	327	15176	0.0347797	0.164301	1.03539	0.832354	1	1
chr17.15965007.C.T	rs8081547	T	Risk factor	FCP + IP	T	ADORA2B	008	Intestinal infection	infectious diseases	494	14648	0.0175192	0.0827614	1.01767	0.832355	1	1
chr1.155175305.G.A	rs7528026	A	Severity	CAV	A	TRIM46	740.2	Osteoarthrosis, generalized	musculoskeletal	101	12390	-0.0982893	0.464328	0.906387	0.832356	1	1
chr7.117611595.T.G	rs150212784	G	Severity	CAV	G	CFTR	598	Abnormal findings on examination of urine	genitourinary	257	15718	0.2165	1.02281	1.24172	0.832363	1	1
chr12.47844974.A.G	rs731236	AG and AA genotype	Severity	CAV	G	VDR	721.1	Spondylosis without myelopathy	musculoskeletal	952	13701	-0.0111233	0.0525518	0.988938	0.83237	1	1
chr2.195499753.A.C	rs73060484	C	Severity	CAV	C	-	261	Vitamin deficiency	endocrine/metabolic	4363	10051	0.007973	0.0376684	1.008	0.83237	1	1
chr21.41507982.C.A	rs75603675	A	Protective*Conflicting; Risk factor*Conflicting; Severity*Conflicting	CAV	A	TMPRSS2	701	Other hypertrophic and atrophic conditions of skin	dermatologic	396	14470	-0.0163799	0.0773886	0.983754	0.832374	1	1
chr2.195499753.A.C	rs73060484	C	Severity	CAV	C	-	304	Adjustment reaction	mental disorders	528	9306	-0.0195833	0.0925248	0.980607	0.832377	1	1
chr10.98166813.G.T	rs10786398	T	Severity	CAV	T	R3HCC1L	765	Cervical radiculitis	symptoms	488	12784	0.0160372	0.0757711	1.01617	0.832378	1	1
chr1.155066988.C.T	rs114301457	T	Severity	CAV	T	EFNA4	427.1	Paroxysmal tachycardia, unspecified	circulatory system	266	12055	0.218983	1.03468	1.24481	0.832385	1	1
chrX.15561454.T.C	rs142017934	C	Severity	CAV	C	ACE2	368.9	Subjective visual disturbances	sense organs	137	14377	0.216311	1.02217	1.24149	0.832405	1	1
chr2.113129630.T.C	rs419598	C	Risk factor	CAV	C	IL1RN	420	Carditis	circulatory system	129	15591	-0.0322198	0.152257	0.968294	0.832408	1	1
chr4.25613313.G.A	-	HLA-A*02:02	Protective	IP	A	HLA-A	229	Benign neoplasm of unspecified sites	neoplasms	149	16027	-0.0342839	0.162014	0.966297	0.832411	1	1
chr12.112919388.G.A	rs10774671	A	Severity (A allele); Protective (G allele)	CAV-FE	G	OAS1	598	Abnormal findings on examination of urine	genitourinary	252	15522	0.0215877	0.102017	1.02182	0.832413	1	1
chr7.107967457.C.T	rs2237698	T	Severity	CAV	T	LAMB1	429	Ill-defined descriptions and complications of heart disease	circulatory system	507	13839	0.0206962	0.0978044	1.02091	0.832413	1	1
chr14.72467521.C.T	rs12587980	T	Severity	CAV	T	RGS6	276.13	Hyperpotassemia	endocrine/metabolic	621	14049	-0.013287	0.062792	0.986801	0.832417	1	1
chr21.41465040.G.A	rs17001042	A	Possible functional consequences	FCP + IP	A	TMPRSS2	588.2	Secondary hyperparathyroidism (of renal origin)	genitourinary	189	13062	0.0559865	0.264591	1.05758	0.832422	1	1
chr4.143996657.T.C	rs6840234	C	Protective	FCP + IP	T	GYPB	571.8	Liver abscess and sequelae of chronic liver disease	digestive	150	10267	-0.0256372	0.121166	0.974689	0.832429	1	1
chr22.49281538.G.A	rs62220604	G	Severity	CAV	A	-	070.4	Chronic hepatitis	infectious diseases	154	10806	0.0314506	0.148646	1.03195	0.832434	1	1
chr10.22439346.T.C	-	HLA-A*02:02	Protective	IP	C	HLA-A	426.2	Atrioventricular [AV] block	circulatory system	109	11946	0.0601255	0.284183	1.06197	0.83244	1	1
chr4.25613313.G.A	-	HLA-A*02:02	Protective	IP	A	HLA-A	622.1	Polyp of corpus uteri	genitourinary	130	15721	0.0358917	0.169648	1.03654	0.832446	1	1
chr17.49863303.C.T	rs77534576	T	Severity	CAV	T	-	772.3	Muscle weakness	symptoms	233	14997	-0.0552001	0.260916	0.946296	0.832448	1	1
chr9.133251249.A.G	rs7849280	G	Protective	CAV	G	ABO	415.1	Acute pulmonary heart disease	circulatory system	235	15760	-0.029976	0.141692	0.970469	0.832452	1	1
chr12.8058591.T.C	rs7842	C	Risk factor; Severity	CAV	C	C3AR1	743.1	Osteoporosis	musculoskeletal	1162	14334	-0.010797	0.0510376	0.989261	0.832459	1	1
chr3.101705614.T.C	rs11919389	C	Risk factor	CAV	C	PDCL3P4	695.7	Prurigo and Lichen	dermatologic	133	13430	-0.0297679	0.140721	0.970671	0.832467	1	1
chr18.69541156.T.C	rs12958013	T	Severity	CAV	C	DOK6	475.9	Postnasal drip	respiratory	299	10287	0.0304118	0.143775	1.03088	0.832479	1	1
chr4.71742666.T.G	rs2282679	G	Severity	CAV	G	GC	741.4	Joint effusions	musculoskeletal	161	14703	-0.0304675	0.144038	0.969992	0.832479	1	1
chr3.27146807.G.A	rs17317135	G	Severity	CAV	A	NEK10	271.3	Intestinal disaccharidase deficiencies and disaccharide malabsorption	endocrine/metabolic	2114	13156	0.0201918	0.0954693	1.0204	0.832496	1	1
chr7.117559590.ATCT.A	rs113993960	A	Severity	CAV	A	CFTR	690	Erythematosquamous dermatosis	dermatologic	304	13429	0.152419	0.720685	1.16465	0.832503	1	1
chr7.117559590.ATCT.A	rs113993960	A	Severity	CAV	A	CFTR	690.1	Seborrheic dermatitis	dermatologic	304	13429	0.152419	0.720685	1.16465	0.832503	1	1
chr1.3081749.G.A	rs12745140	A	Severity	CAV	A	PRDM16	801	Fracture of ankle and foot	injuries & poisonings	106	14204	-0.0664296	0.314101	0.935729	0.832504	1	1
chr12.57108399.C.T	rs324011	T	Risk factor; Severity	CAV	T	STAT6	261.4	Vitamin D deficiency	endocrine/metabolic	3990	10026	-0.00622405	0.02943	0.993795	0.832508	1	1
chr11.611919.C.G	rs702966	C	Severity in African-Americans	CAV	G	PHRF1	286	Coagulation defects	hematopoietic	244	14980	-0.0202704	0.0958497	0.979934	0.832512	1	1
chr21.41426103.C.A	rs17000900	A	Severity	CAV-FE	A	MX1	740.2	Osteoarthrosis, generalized	musculoskeletal	100	12354	-0.0449251	0.212432	0.956069	0.832513	1	1
chrX.15564175.T.C	rs41303171	C	Severity; Risk factor	CAV	C	ACE2	275.6	Hypercalcemia	endocrine/metabolic	295	15552	0.153621	0.726421	1.16605	0.832516	1	1
chrX.15602217.T.C	rs190509934	C	Protective	CAV	C	ACE2	296.22	Major depressive disorder	mental disorders	3111	9371	0.0362527	0.171432	1.03692	0.832521	1	1
chr21.41465921.C.T	rs62217525	C	Possible functional consequences	FCP + IP	T	TMPRSS2	338	Pain	neurological	3416	10900	0.0157013	0.0742582	1.01583	0.832542	1	1
chrX.15566297.A.G	rs4646179	G	Severity	CAV	G	ACE2	458	Hypotension	circulatory system	203	14962	-0.077577	0.366907	0.925356	0.832548	1	1
chr17.15965007.C.T	rs8081547	T	Risk factor	FCP + IP	T	ADORA2B	262	Mineral deficiency NEC	endocrine/metabolic	270	9709	0.023811	0.11262	1.0241	0.832554	1	1
chr2.36677870.C.A	rs6714112	C	Severity	CAV	A	-	626	Disorders of menstruation and other abnormal bleeding from female genital tract	genitourinary	1329	12334	-0.014466	0.0684309	0.985638	0.832579	1	1
chr2.112913801.G.T	rs3811046	T	Risk factor	CAV	G	IL37	411.4	Coronary atherosclerosis	circulatory system	2004	13399	-0.008865	0.0419357	0.991174	0.832579	1	1
chr21.41465921.C.T	rs62217525	C	Possible functional consequences	FCP + IP	T	TMPRSS2	690	Erythematosquamous dermatosis	dermatologic	303	13365	0.0443756	0.20992	1.04537	0.832581	1	1
chr21.41465921.C.T	rs62217525	C	Possible functional consequences	FCP + IP	T	TMPRSS2	690.1	Seborrheic dermatitis	dermatologic	303	13365	0.0443756	0.20992	1.04537	0.832581	1	1
chr17.45422978.G.C	rs1230082	G	Severity	CAV	G	ARHGAP27	250.23	Type 2 diabetes with ophthalmic manifestations	endocrine/metabolic	400	10235	-0.0161483	0.0763901	0.983981	0.832582	1	1
chr1.206773552.T.C	rs1800896	C	Severity	FCP	C	IL10	573.2	Liver replaced by transplant	digestive	130	13043	0.0289564	0.137005	1.02938	0.832611	1	1
chr5.1211624.A.G	rs76067074	G	Severity	CAV-FE	G	SLC6A19	560	Intestinal obstruction without mention of hernia	digestive	166	11086	0.0539929	0.255473	1.05548	0.832618	1	1
chr1.205208489.G.A	rs11240388	G	Severity	CAV-FE	A	DSTYK	195	Cancer, suspected or other	neoplasms	183	14560	0.0230212	0.10893	1.02329	0.832622	1	1
chr20.50172836.A.G	rs6122883	G	Severity	CAV-FE	G	LINC01273	433.1	Occlusion and stenosis of precerebral arteries	circulatory system	299	14616	0.0193352	0.0914895	1.01952	0.832624	1	1
chr16.85959043.C.T	rs12444486	C	Severity in African-Americans	CAV	C	-	722.1	Displacement of intervertebral disc	musculoskeletal	382	13267	-0.0164936	0.0780443	0.983642	0.832625	1	1
chr1.154454494.A.C	rs2228145	A	Risk factor	CAV	C	IL6R	593.1	Gross hematuria	genitourinary	191	12605	0.0228594	0.108168	1.02312	0.832627	1	1
chr17.15965007.C.T	rs8081547	T	Risk factor	FCP + IP	T	ADORA2B	627.2	Symptomatic menopause	genitourinary	297	11921	0.022757	0.107686	1.02302	0.832631	1	1
chr11.34482745.G.A	rs61882275	G	Severity	CAV	A	ELF5	246	Other disorders of thyroid	endocrine/metabolic	456	13159	-0.0150327	0.071135	0.98508	0.832633	1	1
chr12.6845711.C.T	rs5443	T	protective	CAV	T	CDCA3	276.12	Hyposmolality and/or hyponatremia	endocrine/metabolic	153	14131	-0.025195	0.119231	0.97512	0.832644	1	1
chr3.101705614.T.C	rs11919389	C	Risk factor	CAV	C	PDCL3P4	279.7	Other immunological findings	endocrine/metabolic	757	14988	0.012461	0.0589699	1.01254	0.832644	1	1
chr13.41746691.T.A	rs10507497	A	Severity	CAV-FE	A	VWA8	783	Fever of unknown origin	symptoms	309	15263	-0.0212184	0.100417	0.979005	0.832651	1	1
chr5.131995059.C.T	rs56162149	T	Severity	CAV-FE	T	ACSL6	272.11	Hypercholesterolemia	endocrine/metabolic	1952	8694	-0.00976832	0.0462292	0.990279	0.832652	1	1
chr1.27373964.C.T	rs141300199	T	Severity	CAV	T	FCN3	008.5	Bacterial enteritis	infectious diseases	448	15249	-0.211518	1.00107	0.809354	0.832659	1	1
chr8.16932640.T.C	rs118072448	T	Severity	CAV	C	-	514.2	Solitary pulmonary nodule	respiratory	576	14910	0.0330803	0.156566	1.03363	0.832663	1	1
chr1.90742957.A.C	rs2166172	C	Severity	CAV-FE	C	-	296.2	Depression	mental disorders	3175	9328	0.00682733	0.0323144	1.00685	0.83267	1	1
chr9.3320390.C.A	rs72699049	A	Severity	CAV	A	RFX3	536	Disorders of function of stomach	digestive	239	14274	0.0484099	0.229138	1.0496	0.832677	1	1
chr10.130802064.T.G	rs12253652	G	Severity	CAV	G	-	456	Chronic venous insufficiency [CVI]	circulatory system	658	12384	0.0180775	0.0855664	1.01824	0.832677	1	1
chr11.320836.C.T	rs34481144	T	Severity	CAV	T	IFITM3	760	Back pain	symptoms	3541	10314	-0.00721663	0.0341609	0.992809	0.832689	1	1
chr4.67910402.G.A	rs4860265	G	Possible functional consequences	FCP + IP	G	TMPRSS11A	275.5	Disorders of calcium/phosphorus metabolism	endocrine/metabolic	134	15303	-0.0265826	0.125833	0.973768	0.83269	1	1
chr10.36988942.A.G	rs2091431	G	Severity	CAV	A	-	622	Polyp of female genital organs	genitourinary	162	15564	-0.0257933	0.122099	0.974537	0.832694	1	1
chr4.71742666.T.G	rs2282679	G	Severity	CAV	G	GC	977	Personal history of allergy to medicinal agents	injuries & poisonings	329	15359	0.0213393	0.101019	1.02157	0.8327	1	1
chr2.74462906.CA.C	rs765427546	C	Severity	CAV	C	MOGS	599	Other symptoms/disorders or the urinary system	genitourinary	2595	11356	-0.165654	0.784248	0.847339	0.83271	1	1
chrX.15564175.T.C	rs41303171	C	Severity; Risk factor	CAV	C	ACE2	070.3	Viral hepatitis C	infectious diseases	1236	11200	-0.0924892	0.437893	0.911659	0.83272	1	1
chr6.158608455.C.T	rs117665206	T	Severity	CAV	T	TMEM181	420	Carditis	circulatory system	129	15707	-0.209262	0.990781	0.811183	0.832724	1	1
chr4.67964168.T.A	rs720009	A	Possible functional consequences	FCP + IP	A	TMPRSS11A	700	Corns and callosities	dermatologic	190	14759	-0.0454589	0.215248	0.955559	0.832737	1	1
chr5.32750877.T.C	rs1173773	C	Protective	CAV	C	NPR3	272.12	Hyperglyceridemia	endocrine/metabolic	554	8807	0.0137546	0.0651337	1.01385	0.832751	1	1
chr2.195994321.C.T	rs191631470	T	Severity	CAV	T	DNAH7	371.3	Inflammation of eyelids	sense organs	204	13580	-0.152002	0.719806	0.858987	0.832754	1	1
chr10.76490426.T.C	rs114026383	C	Risk factor for European population	CAV	C	LRMDA	571	Chronic liver disease and cirrhosis	digestive	1574	13043	-0.0410275	0.194296	0.959803	0.832763	1	1
chr1.20166359.C.T	rs72663004	T	Severity	CAV	T	PLA2G2C	575	Other biliary tract disease	digestive	185	15203	0.0518556	0.245582	1.05322	0.832767	1	1
chr3.27146807.G.A	rs17317135	G	Severity	CAV	A	NEK10	555.1	Regional enteritis	digestive	113	11062	-0.08204	0.388553	0.921235	0.832776	1	1
chr10.52340585.A.T	rs1441121	T	Severity	CAV	A	-	250.41	Impaired fasting glucose	endocrine/metabolic	269	10046	-0.0206328	0.09772	0.979579	0.832777	1	1
chr9.33426577.A.G	rs10813976	G	Severity	CAV	G	-	280.2	Iron deficiency anemia secondary to blood loss (chronic)	hematopoietic	558	11811	-0.0172849	0.0818683	0.982864	0.832786	1	1
chr15.34253720.A.G	rs2705343	G	Severity	CAV-FE	G	SLC12A6	578.2	Blood in stool	digestive	213	13786	0.0279802	0.132527	1.02838	0.832786	1	1
chr6.158608455.C.T	rs117665206	T	Severity	CAV	T	TMEM181	579.8	Nonspecific abnormal findings in stool contents	digestive	117	13993	-0.210269	0.99596	0.810366	0.832792	1	1
chr8.97128242.T.C	rs7817272	C	Severity	CAV	C	CPQ	555.2	Ulcerative colitis	digestive	100	11236	-0.0340537	0.161301	0.96652	0.832794	1	1
chr19.35687796.G.A	rs77127536	A	Severity	CAV	A	TYMSP2	389.4	Tinnitus	sense organs	223	14237	0.0292316	0.138464	1.02966	0.832799	1	1
chr19.24134099.G.A	rs10407383	A	Severity	CAV-FE	A	ZNF254	250	Diabetes mellitus	endocrine/metabolic	4392	10360	-0.00663796	0.0314426	0.993384	0.832799	1	1
chr12.8608014.A.G	rs11613792	A	Severity	CAV	G	AICDA	619.4	Noninflammatory disorders of vagina	genitourinary	564	13010	0.0188031	0.0890769	1.01898	0.832818	1	1
chr9.117713024.A.G	rs4986790	G	Severity	CAV	G	TLR4	426.2	Atrioventricular [AV] block	circulatory system	110	12059	0.0641126	0.303738	1.06621	0.832826	1	1
chr6.31153649.G.A	rs143334143	A	Severity; Risk factor	CAV-FE	A	CCHCR1	443.9	Peripheral vascular disease, unspecified	circulatory system	1096	13465	-0.0167963	0.0795758	0.983344	0.83283	1	1
chr21.41465040.G.A	rs17001042	A	Possible functional consequences	FCP + IP	A	TMPRSS2	286	Coagulation defects	hematopoietic	244	14978	0.051348	0.243282	1.05269	0.832838	1	1
chr19.52830722.G.A	rs10411226	G	Severity	CAV	G	ZNF28	610	Benign mammary dysplasias	genitourinary	270	11592	-0.0199702	0.0946184	0.980228	0.83284	1	1
chr6.32623820.T.C	rs9271609	T	Severity	CAV	C	HLA-DQA1	475.9	Postnasal drip	respiratory	304	10573	-0.0190208	0.090123	0.981159	0.832845	1	1
chr2.60480453.A.G	rs1123573	A	Severity	CAV-FE	G	BCL11A	530.1	Esophagitis, GERD and related diseases	digestive	3947	10759	-0.00628927	0.0298001	0.99373	0.832849	1	1
chrX.15592465.T.A	rs73195521	A	Severity	CAV	A	ACE2	426.9	Cardiac pacemaker/device in situ	circulatory system	428	12057	0.222432	1.05396	1.24911	0.832853	1	1
chr6.31575254.G.A	rs1800629	A	Risk factor*Conflicting; Severity*Conflicting; Protective*Conflicting	CAV-FE	A	TNF	761	Cervicalgia	symptoms	1195	14092	0.0158968	0.0753246	1.01602	0.832853	1	1
chr9.133257521.T.TC	rs8176719	TC	Severity; Risk factor	CAV-FE	TC	ABO	386	Vertiginous syndromes and other disorders of vestibular system	sense organs	268	12935	-0.0208088	0.0986001	0.979406	0.832854	1	1
chr10.52771466.C.T	rs1800451	T	Potential functional effect on protein	FCP + IP	T	MBL2	649.1	Diabetes or abnormal glucose tolerance complicating pregnancy	pregnancy complications	102	15925	0.0588215	0.278734	1.06059	0.832863	1	1
chr2.136948486.A.G	rs7605851	G	Severity	CAV-FE	G	THSD7B	740.2	Osteoarthrosis, generalized	musculoskeletal	100	12355	-0.0436565	0.20688	0.957283	0.832869	1	1
chr6.30887474.G.A	rs4618569	AG genotype	Severity	CAV	A	DDR1	280.1	Iron deficiency anemias, unspecified or not due to blood loss	hematopoietic	1156	11881	0.0101861	0.0482739	1.01024	0.832882	1	1
chr1.155197995.A.G	rs41264915	A	Severity	CAV-FE	G	THBS3	530.13	Barrett's esophagus	digestive	105	10737	0.044512	0.210951	1.04552	0.832883	1	1
chrX.15564142.G.A	rs147311723	A	Severity	CAV	A	ACE2	532	Dysphagia	digestive	586	10762	-0.112057	0.531099	0.893993	0.832894	1	1
chr7.22728630.G.T	rs2066992	T	Protective	CAV-FE	T	IL6	694.2	Other dyschromia	dermatologic	246	13418	-0.0281544	0.133442	0.972238	0.832898	1	1
chr2.181488719.A.C	rs2034831	C	Severity	CAV	C	ITGA4	286.81	Primary hypercoagulable state	hematopoietic	121	14881	0.0575807	0.272914	1.05927	0.832899	1	1
chr4.188627868.CTCT.C	rs1734523522	C	Severity	CAV	C	LINC01060	626.13	Irregular menstrual cycle	genitourinary	415	12248	0.0275648	0.130649	1.02795	0.8329	1	1
chr17.45714244.T.C	rs113661667	C	Risk factor	CAV-FE	C	LINC02210-CRHR1	038	Septicemia	infectious diseases	169	14746	0.032337	0.153269	1.03287	0.832902	1	1
chr15.60810211.C.T	rs341419	T	Severity	CAV-FE	T	RORA	735.2	Acquired toe deformities	musculoskeletal	195	14628	0.0269162	0.12758	1.02728	0.832907	1	1
chr15.33615902.C.T	rs12593288	C	Severity	CAV	T	RYR3	599.8	Other symptoms involving urinary system	genitourinary	139	11211	0.0340439	0.161374	1.03463	0.832917	1	1
chr14.76832814.C.CT	rs34279101	CT	Severity	CAV	CT	LRRC74A	245	Thyroiditis	endocrine/metabolic	269	13120	-0.02742	0.129976	0.972953	0.832917	1	1
chr12.52726315.TC.T	rs5798227	T	Risk factor	CAV	TC	-	530.13	Barrett's esophagus	digestive	105	10755	0.0578266	0.27414	1.05953	0.832935	1	1
chr9.131672331.T.G	rs12551879	G	Severity	CAV	G	RAPGEF1	427.7	Tachycardia NOS	circulatory system	303	12027	0.0310101	0.147014	1.0315	0.832939	1	1
chr21.33252612.A.G	rs2236757	A	Severity	CAV-FE	A	IFNAR2	292	Neurological disorders	mental disorders	845	13951	0.0118812	0.0563288	1.01195	0.832945	1	1
chr15.100233816.G.A	rs143434383	A	Risk factor	CAV	A	ADAMTS17	270.3	Disorders of plasma protein metabolism	endocrine/metabolic	128	15038	-0.213559	1.0125	0.807705	0.832948	1	1
chr11.114726432.A.T	rs1712779	T	Severity	CAV-FE	T	-	249	Secondary diabetes mellitus	endocrine/metabolic	686	10368	-0.013184	0.0625102	0.986903	0.832958	1	1
chr10.51197961.C.A	rs7897633	A	Severity in European-Americans	CAV	C	PRKG1	528	Diseases of the oral soft tissues, excluding lesions specific for gingiva and tongue	digestive	191	15357	0.0230228	0.109161	1.02329	0.832959	1	1
chr4.71762286.C.T	rs113574864	T	Severity	CAV	T	GC	442.1	Aortic aneurysm	circulatory system	172	13391	-0.03914	0.185593	0.961616	0.832971	1	1
chr9.4329170.T.C	rs3895472	C	Severity	CAV	T	GLIS3	395.2	Nonrheumatic aortic valve disorders	circulatory system	329	14110	0.0258676	0.122659	1.02621	0.832974	1	1
chr5.96909661.C.T	rs150892504	T	Severity	CAV	T	ERAP2	427.1	Paroxysmal tachycardia, unspecified	circulatory system	266	12058	0.216048	1.02452	1.24116	0.832983	1	1
chr22.22210343.A.T	rs5757427	T	Severity	CAV	A	IGLV10-54	555	Inflammatory bowel disease and other gastroenteritis and colitis	digestive	129	7933	0.028766	0.13642	1.02918	0.832994	1	1
chr11.784340.C.G	rs7104929	G	Severity	CAV-FE	G	-	316	Substance addiction and disorders	mental disorders	709	12893	0.0123876	0.0587526	1.01246	0.83301	1	1
chr17.15965007.C.T	rs8081547	T	Risk factor	FCP + IP	T	ADORA2B	155	Cancer of liver and intrahepatic bile duct	neoplasms	143	14714	0.0324569	0.15394	1.03299	0.833011	1	1
chr11.2872637.A.G	rs10766439	A	Severity	CAV	A	-	618	Genital prolapse	genitourinary	202	15623	-0.0261484	0.124026	0.974191	0.83302	1	1
chr9.30504351.C.T	rs17775810	TT genotype	Protective	CAV	T	LINC01242	261.2	Vitamin B-complex deficiencies	endocrine/metabolic	826	9997	0.0153607	0.0728668	1.01548	0.833039	1	1
chr16.16924042.C.A	rs1453512	A	Severity	CAV	C	-	340.1	Migrain with aura	neurological	175	13216	-0.0273075	0.129546	0.973062	0.833049	1	1
chr4.71742666.T.G	rs2282679	G	Severity	CAV	G	GC	215	Other benign neoplasm of connective and other soft tissue	neoplasms	201	15447	-0.0276165	0.131016	0.972761	0.833053	1	1
chr14.80203237.T.C	rs225014	C	Severity	CAV	C	DIO2	550.1	Inguinal hernia	digestive	286	14742	0.0181257	0.0859968	1.01829	0.833065	1	1
chr9.87725456.A.T	rs56952354	A;T	Possible functional consequences	FCP + IP	T	CTSL	245	Thyroiditis	endocrine/metabolic	269	13190	-0.0815922	0.387123	0.921648	0.83307	1	1
chr12.132489230.GC.G	rs56106917	G	Severity	CAV	G	FBRSL1	195	Cancer, suspected or other	neoplasms	183	14556	-0.0242833	0.115226	0.976009	0.833087	1	1
chr1.155197995.A.G	rs41264915	A	Severity	CAV-FE	G	THBS3	792	Abnormal Papanicolaou smear of cervix and cervical HPV	genitourinary	248	14371	0.028998	0.1376	1.02942	0.833088	1	1
chr17.34252769.A.G	rs1024611	G	Risk factor	CAV	G	CCL2	740.9	Osteoarthrosis NOS	musculoskeletal	1620	12390	0.00941857	0.0446943	1.00946	0.833096	1	1
chr11.71456403.G.T	rs12785878	G	Severity	CAV	T	NADSYN1	440.22	Atherosclerosis of native arteries of the extremities with intermittent claudication	circulatory system	151	13463	-0.0257609	0.122253	0.974568	0.833108	1	1
chrX.15587729.C.T	rs4646140	T	Severity	CAV	T	ACE2	256.4	Polycystic ovaries	endocrine/metabolic	206	14612	0.0574904	0.272875	1.05918	0.833134	1	1
chr17.45995618.A.G	rs112572874	G	Risk factor	CAV-FE	G	MAPT	070.3	Viral hepatitis C	infectious diseases	1235	11191	-0.0128939	0.061203	0.987189	0.833142	1	1
chr19.39248147.C.T	rs12979860	C	Severity (C allele)*Conflicting; Risk factor (T allele)*Conflicting	CAV	T	IFNL4	041	Bacterial infection NOS	infectious diseases	426	14776	0.014923	0.0708396	1.01503	0.833154	1	1
chr9.87726151.C.T	rs41312184	C;T	Possible functional consequences	FCP + IP	T	CTSL	433.1	Occlusion and stenosis of precerebral arteries	circulatory system	305	14831	0.0558597	0.265174	1.05745	0.833158	1	1
chr2.60480453.A.G	rs1123573	A	Severity	CAV-FE	G	BCL11A	411.3	Angina pectoris	circulatory system	629	13398	-0.0134636	0.0639141	0.986627	0.833159	1	1
chr10.8988345.A.T	rs71481792	A	Severity	CAV	T	-	290.1	Dementias	mental disorders	377	14081	0.0199711	0.0948084	1.02017	0.833163	1	1
chr16.85959043.C.T	rs12444486	C	Severity in African-Americans	CAV	C	-	401	Hypertension	circulatory system	7026	8067	-0.00618381	0.0293566	0.993835	0.833165	1	1
chrX.12886851.C.T	rs5743781	T	Severity; Severity for males	CAV-FE	T	TLR7	722	Intervertebral disc disorders	musculoskeletal	687	13712	0.126464	0.600457	1.13481	0.833189	1	1
chr3.61768231.T.A	rs672699	A	Severity	CAV	T	PTPRG	278.1	Obesity	endocrine/metabolic	3637	9781	0.00639919	0.0303853	1.00642	0.833198	1	1
chrX.15564142.G.A	rs147311723	A	Severity	CAV	A	ACE2	550.2	Diaphragmatic hernia	digestive	196	14999	-0.213874	1.01559	0.80745	0.833207	1	1
chr6.41534945.A.C	rs1886814	C	Severity	CAV-FE	C	FOXP4-AS1	528	Diseases of the oral soft tissues, excluding lesions specific for gingiva and tongue	digestive	191	15290	0.0320192	0.152046	1.03254	0.833208	1	1
chr9.133257521.T.TC	rs8176719	TC	Severity; Risk factor	CAV-FE	TC	ABO	706.8	Other specified diseases of sebaceous glands	dermatologic	724	13374	0.0129014	0.0612676	1.01298	0.83322	1	1
chr10.52771482.G.A	rs5030737	A	Potential functional effect on protein	FCP + IP	A	MBL2	416	Cardiomegaly	circulatory system	113	15782	-0.0961739	0.456749	0.908306	0.833229	1	1
chr4.44416575.T.C	rs35540967	C	Severity	CAV	C	KCTD8	771.1	Swelling of limb	symptoms	548	14100	0.0259536	0.123259	1.02629	0.83323	1	1
chr8.73355963.T.C	rs2010843	C	Severity	CAV	C	RDH10-AS1	574	Cholelithiasis and cholecystitis	digestive	598	15032	0.0137577	0.0653471	1.01385	0.833252	1	1
chr15.60902209.A.G	rs4774377	G	Risk factor	CAV-FE	G	RORA	562.2	Diverticulitis	digestive	190	11071	0.023272	0.110549	1.02354	0.833267	1	1
chr19.52830722.G.A	rs10411226	G	Severity	CAV	G	ZNF28	381.11	Suppurative and unspecified otitis media	sense organs	104	12753	-0.0308215	0.146412	0.969649	0.833268	1	1
chr7.107967457.C.T	rs2237698	T	Severity	CAV	T	LAMB1	743	Osteoporosis, osteopenia and pathological fracture	musculoskeletal	1234	14293	-0.0146224	0.0694617	0.985484	0.833269	1	1
chr9.4329170.T.C	rs3895472	C	Severity	CAV	T	GLIS3	613.5	Mastodynia	genitourinary	265	14738	-0.0303482	0.144167	0.970108	0.833272	1	1
chr3.126118894.C.T	rs1868132	T	Severity	CAV	T	ALDH1L1	286.2	Encounter for long-term (current) use of anticoagulants	hematopoietic	222	14972	0.0315549	0.149903	1.03206	0.833276	1	1
chr21.41464802.A.G	rs462574	A	Possible functional consequences	FCP + IP	A	TMPRSS2	614.5	Inflammatory disease of cervix, vagina, and vulva	genitourinary	424	14856	0.019224	0.0913274	1.01941	0.833281	1	1
chr7.128938247.T.G	rs10488631	TCTA haplotype	Severity in European-Americans	CAV	T	IRF5	771	Musculoskeletal symptoms referable to limbs	symptoms	608	14138	0.0127023	0.0603499	1.01278	0.833295	1	1
chr6.41534945.A.C	rs1886814	C	Severity	CAV-FE	C	FOXP4-AS1	695.8	Other specified erythematous conditions	dermatologic	171	13387	-0.0358093	0.17014	0.964824	0.833301	1	1
chr1.169597075.C.T	rs6127	T	Severity in males	CAV	C	SELP	279.7	Other immunological findings	endocrine/metabolic	758	15027	0.0124873	0.059333	1.01257	0.833308	1	1
chr5.174562335.T.A	rs2220543	T	Severity	CAV	A	SUMO2P6	656	Other perinatal conditions of fetus or newborn	pregnancy complications	112	16024	-0.0301213	0.143123	0.970328	0.833311	1	1
chr2.112913801.G.T	rs3811046	T	Risk factor	CAV	G	IL37	250.7	Diabetic retinopathy	endocrine/metabolic	367	13668	-0.0178695	0.0849146	0.982289	0.833323	1	1
chr21.41509390.C.G	rs12626358	G	Possible functional consequences	FCP + IP	G	TMPRSS2	426.91	Cardiac pacemaker in situ	circulatory system	180	11914	0.0276915	0.131594	1.02808	0.833331	1	1
chr1.20166359.C.T	rs72663004	T	Severity	CAV	T	PLA2G2C	707.2	Chronic ulcer of leg or foot	dermatologic	350	15653	0.0367156	0.1745	1.0374	0.833351	1	1
chr2.191909428.G.A	rs147509469	A	Risk factor for females	CAV	A	CAVIN2-AS1	276	Disorders of fluid, electrolyte, and acid-base balance	endocrine/metabolic	1176	14111	-0.0427956	0.203408	0.958107	0.833361	1	1
chr14.94566450.G.A	rs2093266	A	Risk factor for acute kidney injury	CAV	A	SERPINA4	365	Glaucoma	sense organs	1069	13846	-0.0129808	0.0616992	0.987103	0.833364	1	1
chr7.22728408.A.G	rs2069837	G	Severity	CAV-FE	G	IL6	249	Secondary diabetes mellitus	endocrine/metabolic	687	10376	0.0207988	0.0988599	1.02102	0.833366	1	1
chr1.155197995.A.G	rs41264915	A	Severity	CAV-FE	G	THBS3	411.4	Coronary atherosclerosis	circulatory system	1999	13367	0.0118646	0.0563945	1.01194	0.833366	1	1
chr1.87162490.C.T	rs10873821	C	Severity	CAV	T	LINC01140	054	Herpes simplex	infectious diseases	535	11173	-0.0141392	0.0672098	0.98596	0.833376	1	1
chr6.30887474.G.A	rs4618569	AG genotype	Severity	CAV	A	DDR1	558	Noninfectious gastroenteritis	digestive	390	11250	0.0166529	0.0791606	1.01679	0.83338	1	1
chr8.37849759.C.T	rs138763430	T	Severity	CAV	T	BRF2	242.1	Graves' disease	endocrine/metabolic	178	13229	-0.213531	1.01508	0.807727	0.833387	1	1
chr19.31533051.C.A	rs8105499	C	Severity	CAV	A	LINC02841	426.9	Cardiac pacemaker/device in situ	circulatory system	427	11893	0.0185367	0.0881205	1.01871	0.833389	1	1
chr9.81442264.TCAG.T	rs1826292621	T	Severity	CAV	T	-	229	Benign neoplasm of unspecified sites	neoplasms	149	16008	0.0369813	0.175804	1.03767	0.83339	1	1
chrX.15564667.C.T	rs2074192	T	Severity (T allele); Severity for males > 50 y.o (T allele); Protective (C allele); Protective (CT genotype)	CAV	T	ACE2	689	Disorder of skin and subcutaneous tissue NOS	dermatologic	322	15057	0.0190793	0.0907047	1.01926	0.833398	1	1
chr12.8058591.T.C	rs7842	C	Risk factor; Severity	CAV	C	C3AR1	362.9	Retinal edema	sense organs	195	13656	0.0233719	0.111113	1.02365	0.833399	1	1
chr22.41925447.G.A	rs61756766	A	Severity	CAV	A	TNFRSF13C	174.1	Breast cancer [female]	neoplasms	438	14785	-0.0634006	0.301434	0.938567	0.83341	1	1
chr20.1135233.C.T	rs141024057	T	Severity	CAV	T	PSMF1	770	Myalgia and myositis unspecified	symptoms	448	15797	-0.216163	1.02776	0.805604	0.833414	1	1
chr13.102695866.A.G	rs599976	G	Severity	CAV-FE	G	METTL21C	697	Sarcoidosis	dermatologic	128	13455	-0.041268	0.196217	0.959572	0.83342	1	1
chr7.54580201.A.C	rs622568	C	Severity; Risk factor	CAV-FE	C	-	706.1	Acne	dermatologic	302	13350	0.0207775	0.0987955	1.02099	0.833427	1	1
chr2.36677870.C.A	rs6714112	C	Severity	CAV	A	-	507	Pleurisy; pleural effusion	respiratory	137	15118	0.0378309	0.179884	1.03856	0.833428	1	1
chr8.40324459.C.A	rs11779911	C	Severity	CAV	A	SIRLNT	275.6	Hypercalcemia	endocrine/metabolic	290	14959	-0.0208298	0.0990454	0.979386	0.833429	1	1
chr2.136948486.A.G	rs7605851	G	Severity	CAV-FE	G	THSD7B	249	Secondary diabetes mellitus	endocrine/metabolic	685	10332	0.0173271	0.0823904	1.01748	0.83343	1	1
chr10.22439346.T.C	-	HLA-A*02:02	Protective	IP	C	HLA-A	601	Inflammatory diseases of prostate	genitourinary	151	14738	0.051837	0.246486	1.0532	0.833431	1	1
chr21.41509390.C.G	rs12626358	G	Possible functional consequences	FCP + IP	G	TMPRSS2	561	Symptoms involving digestive system	digestive	1698	11114	0.00944756	0.0449242	1.00949	0.833434	1	1
chr16.89196249.G.A	rs117169628	A	Severity	CAV	A	SLC22A31	281.1	Megaloblastic anemia	hematopoietic	145	11854	0.0436135	0.207392	1.04458	0.833437	1	1
chr3.27146807.G.A	rs17317135	G	Severity	CAV	A	NEK10	394.2	Mitral valve disease	circulatory system	114	14374	0.0767874	0.365176	1.07981	0.833453	1	1
chr15.90879313.T.C	rs8039305	C	Risk factor	CAV-FE	C	FURIN	244	Hypothyroidism	endocrine/metabolic	1592	12858	-0.0085687	0.0407514	0.991468	0.833459	1	1
chr12.6845711.C.T	rs5443	T	protective	CAV	T	CDCA3	272.12	Hyperglyceridemia	endocrine/metabolic	556	8860	-0.0136335	0.0648402	0.986459	0.833463	1	1
chr2.45584979.T.C	-	HLA-A*02:02	Protective	IP	C	HLA-A	250.2	Type 2 diabetes	endocrine/metabolic	4337	10319	0.00634635	0.0301832	1.00637	0.833464	1	1
chr10.76490426.T.C	rs114026383	C	Risk factor for European population	CAV	C	LRMDA	560	Intestinal obstruction without mention of hernia	digestive	167	11253	0.107534	0.511439	1.11353	0.833467	1	1
chr9.21206606.C.G	rs28368148	G	Severity	CAV-FE	G	IFNA10	185	Cancer of prostate	neoplasms	181	14844	0.221914	1.05545	1.24846	0.833468	1	1
chr4.24511798.A.G	rs73246461	G	Severity	CAV	G	-	244.1	Secondary hypothyroidism	endocrine/metabolic	365	12898	-0.0205527	0.0977531	0.979657	0.833471	1	1
chr2.36677870.C.A	rs6714112	C	Severity	CAV	A	-	571.5	Other chronic nonalcoholic liver disease	digestive	1501	12955	-0.0124554	0.0592414	0.987622	0.833474	1	1
chr6.41534945.A.C	rs1886814	C	Severity	CAV-FE	C	FOXP4-AS1	509	Respiratory failure, insufficiency, arrest	respiratory	131	15132	-0.0417427	0.198542	0.959117	0.833475	1	1
chr15.33615902.C.T	rs12593288	C	Severity	CAV	T	RYR3	293.1	Swelling, mass, or lump in head and neck [Space-occupying lesion, intracranial NOS]	mental disorders	220	15456	0.027	0.128429	1.02737	0.833486	1	1
chr15.90876959.G.A	rs201551785	A	Potential functional effect on protein	FCP + IP	A	FURIN	571	Chronic liver disease and cirrhosis	digestive	1574	13045	0.226716	1.07849	1.25447	0.8335	1	1
chr17.35880776.C.T	rs2107538	T	Risk factor; Severity	FCP	T	CCL5	550.5	Ventral hernia	digestive	301	14940	0.0202144	0.0961647	1.02042	0.833507	1	1
chrX.15564175.T.C	rs41303171	C	Severity; Risk factor	CAV	C	ACE2	578	Gastrointestinal hemorrhage	digestive	853	13991	0.0980049	0.466234	1.10297	0.833507	1	1
chr10.52340585.A.T	rs1441121	T	Severity	CAV	A	-	276	Disorders of fluid, electrolyte, and acid-base balance	endocrine/metabolic	1152	13712	0.0105505	0.050192	1.01061	0.833509	1	1
chr21.41660268.A.T	rs2252109	A	Severity	CAV	A	-	379	Other disorders of eye	sense organs	438	12752	-0.0149346	0.0710512	0.985176	0.833516	1	1
chr7.54580201.A.C	rs622568	C	Severity; Risk factor	CAV-FE	C	-	689	Disorder of skin and subcutaneous tissue NOS	dermatologic	326	15117	0.0197293	0.0938626	1.01993	0.833517	1	1
chrX.12889539.C.G	rs3853839	G	Severity; Risk factor	CAV-FE	G	TLR7	276.13	Hyperpotassemia	endocrine/metabolic	599	13195	-0.0160277	0.0762533	0.9841	0.833519	1	1
chrX.15581240.G.A	rs147464721	A	Severity	CAV	A	ACE2	289	Other diseases of blood and blood-forming organs	hematopoietic	371	14194	0.150773	0.717359	1.16273	0.833529	1	1
chr12.106231175.T.A	rs12823094	A	Severity	CAV	A	-	287	Purpura and other hemorrhagic conditions	hematopoietic	416	14405	0.0209773	0.0998092	1.0212	0.833532	1	1
chr4.71762286.C.T	rs113574864	T	Severity	CAV	T	GC	304	Adjustment reaction	mental disorders	527	9313	0.0212743	0.101231	1.0215	0.833546	1	1
chr7.22548762.C.T	rs13227460	T	Severity	CAV	T	STEAP1B	735.3	Hallux valgus (Bunion)	musculoskeletal	112	14566	-0.0387105	0.1842	0.962029	0.833547	1	1
chr4.143996657.T.C	rs6840234	C	Protective	FCP + IP	T	GYPB	626.1	Irregular menstrual cycle/bleeding	genitourinary	895	9802	0.0119313	0.056775	1.012	0.83355	1	1
chr2.113129630.T.C	rs419598	C	Risk factor	CAV	C	IL1RN	509.1	Respiratory failure	respiratory	108	15109	-0.0341205	0.162377	0.966455	0.833565	1	1
chr1.173115604.T.G	rs17300100	G	Severity	CAV	G	-	994.2	Sepsis	injuries & poisonings	135	15728	0.0523428	0.249103	1.05374	0.83357	1	1
chrX.15603134.G.A	rs7885856	G;A	Possible functional consequences	FCP + IP	A	ACE2	271.3	Intestinal disaccharidase deficiencies and disaccharide malabsorption	endocrine/metabolic	2139	13381	-0.0204571	0.097359	0.979751	0.833574	1	1
chr1.205208489.G.A	rs11240388	G	Severity	CAV-FE	A	DSTYK	155.1	Malignant neoplasm of liver, primary	neoplasms	144	15311	-0.0260435	0.123948	0.974293	0.833577	1	1
chr1.154454494.A.C	rs2228145	A	Risk factor	CAV	C	IL6R	592.11	Acute cystitis	genitourinary	345	12605	0.0169432	0.0806425	1.01709	0.833588	1	1
chr12.47879112.A.G	rs2228570	AG genotype	Severity	CAV	A	VDR	112.3	Candidiasis of skin and nails	infectious diseases	123	10707	0.0291103	0.138561	1.02954	0.833598	1	1
chr1.156125675.T.C	rs581342	C	Severity	CAV	C	LMNA	578	Gastrointestinal hemorrhage	digestive	853	13917	0.0145419	0.0692205	1.01465	0.833605	1	1
chrX.15581240.G.A	rs147464721	A	Severity	CAV	A	ACE2	599.3	Dysuria	genitourinary	1095	11352	0.100621	0.478968	1.10586	0.833607	1	1
chr19.31533051.C.A	rs8105499	C	Severity	CAV	A	LINC02841	352	Disorders of other cranial nerves	neurological	143	14309	0.0315701	0.150284	1.03207	0.833613	1	1
chr14.55263686.C.T	rs10140801	T	Severity	CAV-FE	T	FBXO34-AS1	772	Symptoms of the muscles	symptoms	104	14931	-0.0305509	0.145436	0.969911	0.833617	1	1
chr4.188627868.CTCT.C	rs1734523522	C	Severity	CAV	C	LINC01060	709	Diffuse diseases of connective tissue	dermatologic	227	13112	-0.0366714	0.174578	0.963993	0.833623	1	1
chr5.96909661.C.T	rs150892504	T	Severity	CAV	T	ERAP2	276	Disorders of fluid, electrolyte, and acid-base balance	endocrine/metabolic	1176	14131	0.11338	0.539792	1.12006	0.833633	1	1
chr17.15965007.C.T	rs8081547	T	Risk factor	FCP + IP	T	ADORA2B	288.1	Decreased white blood cell count	hematopoietic	200	13613	-0.0278402	0.132546	0.972544	0.833635	1	1
chr2.191909428.G.A	rs147509469	A	Risk factor for females	CAV	A	CAVIN2-AS1	242.1	Graves' disease	endocrine/metabolic	178	13216	0.096177	0.457922	1.10095	0.833645	1	1
chr1.155066988.C.T	rs114301457	T	Severity	CAV	T	EFNA4	788	Syncope and collapse	symptoms	552	15169	0.153885	0.732683	1.16636	0.833645	1	1
chr4.71762286.C.T	rs113574864	T	Severity	CAV	T	GC	443.7	Peripheral angiopathy in diseases classified elsewhere	circulatory system	542	13391	-0.0216343	0.103008	0.978598	0.833649	1	1
chr17.9267091.C.T	rs34761447	C	Severity	CAV	T	STX8	416	Cardiomegaly	circulatory system	111	15660	0.0684126	0.32578	1.07081	0.83367	1	1
chr21.41508701.T.G	rs4283504	T	Possible functional consequences	FCP + IP	T	TMPRSS2	286.81	Primary hypercoagulable state	hematopoietic	117	14675	0.046976	0.2237	1.0481	0.833671	1	1
chr15.60845514.G.A	rs17303202	A	Risk factor; Severity	CAV-FE	A	RORA	496.21	Obstructive chronic bronchitis	respiratory	237	11708	0.0226432	0.107835	1.0229	0.833684	1	1
chr1.214663607.G.A	rs143976001	A	Severity	CAV	A	CENPF	110.11	Dermatophytosis of nail	infectious diseases	1035	12269	0.161251	0.767993	1.17498	0.833696	1	1
chrX.15602217.T.C	rs190509934	C	Protective	CAV	C	ACE2	389.4	Tinnitus	sense organs	224	14289	-0.124216	0.591624	0.883189	0.8337	1	1
chr10.8988345.A.T	rs71481792	A	Severity	CAV	T	-	599.8	Other symptoms involving urinary system	genitourinary	139	11181	-0.0307067	0.146258	0.96976	0.833707	1	1
chr19.52830722.G.A	rs10411226	G	Severity	CAV	G	ZNF28	687.1	Rash and other nonspecific skin eruption	dermatologic	1381	9730	-0.00910111	0.0433491	0.99094	0.833707	1	1
chr16.57636629.G.A	rs7499679	A	Severity	CAV	A	ADGRG1	260	Protein-calorie malnutrition	endocrine/metabolic	215	9996	-0.0239481	0.114069	0.976336	0.833711	1	1
chr6.52200448.A.G	rs13192246	G	Severity	CAV	A	-	317	Alcohol-related disorders	mental disorders	441	12869	0.0166737	0.0794288	1.01681	0.83373	1	1
chr4.67964168.T.A	rs720009	A	Possible functional consequences	FCP + IP	A	TMPRSS11A	300.4	Dysthymic disorder	mental disorders	336	9329	-0.0362419	0.172647	0.964407	0.833731	1	1
chr8.16932640.T.C	rs118072448	T	Severity	CAV	C	-	433	Cerebrovascular disease	circulatory system	1009	14713	0.0257087	0.122471	1.02604	0.833733	1	1
chr1.173115604.T.G	rs17300100	G	Severity	CAV	G	-	573.2	Liver replaced by transplant	digestive	129	12894	-0.0587824	0.280057	0.942912	0.83375	1	1
chr22.22210343.A.T	rs5757427	T	Severity	CAV	A	IGLV10-54	722.6	Degeneration of intervertebral disc	musculoskeletal	139	9661	0.0271292	0.129257	1.0275	0.833756	1	1
chr21.33252612.A.G	rs2236757	A	Severity	CAV-FE	A	IFNAR2	714	Rheumatoid arthritis and other inflammatory polyarthropathies	musculoskeletal	452	14600	0.0154745	0.0737287	1.01559	0.833758	1	1
chr19.35687796.G.A	rs77127536	A	Severity	CAV	A	TYMSP2	599.8	Other symptoms involving urinary system	genitourinary	141	11316	0.0362943	0.172929	1.03696	0.833761	1	1
chr1.244873270.T.C	rs12130553	C	Severity	CAV	T	-	300.1	Anxiety disorder	mental disorders	2026	7828	-0.00786775	0.0374897	0.992163	0.833774	1	1
chr15.33615902.C.T	rs12593288	C	Severity	CAV	T	RYR3	442	Other aneurysm	circulatory system	238	13296	-0.0266799	0.127134	0.973673	0.833779	1	1
chr5.174562335.T.A	rs2220543	T	Severity	CAV	A	SUMO2P6	527	Diseases of the salivary glands	digestive	126	15252	-0.0279795	0.133337	0.972408	0.833792	1	1
chr9.33426577.A.G	rs10813976	G	Severity	CAV	G	-	714	Rheumatoid arthritis and other inflammatory polyarthropathies	musculoskeletal	461	14867	0.018654	0.0888977	1.01883	0.833795	1	1
chr2.60480453.A.G	rs1123573	A	Severity	CAV-FE	G	BCL11A	649	Other conditions or status of the mother complicating pregnancy, childbirth, or the puerperium	pregnancy complications	125	15971	-0.0301238	0.143562	0.970325	0.833799	1	1
chr4.67910532.T.C	rs9998258	T	Possible functional consequences	FCP + IP	C	TMPRSS11A	519.8	Other diseases of respiratory system, NEC	respiratory	100	15851	-0.0722617	0.344382	0.930287	0.8338	1	1
chr3.148742201.A.C	rs5186	C	Severity	CAV	C	AGTR1	396	Abnormal heart sounds	circulatory system	471	14602	-0.0173266	0.0825749	0.982823	0.833801	1	1
chr19.52830722.G.A	rs10411226	G	Severity	CAV	G	ZNF28	626.11	Absent or infrequent menstruation	genitourinary	253	10796	-0.0208432	0.0993409	0.979373	0.833812	1	1
chr10.52771466.C.T	rs1800451	T	Potential functional effect on protein	FCP + IP	T	MBL2	702.2	Seborrheic keratosis	dermatologic	190	15583	0.0428425	0.204194	1.04377	0.833813	1	1
chr17.31410594.G.A	rs178840	G	Severity	CAV	G	RAB11FIP4	296.22	Major depressive disorder	mental disorders	2872	8251	-0.00681332	0.0324736	0.99321	0.833815	1	1
chr17.34252769.A.G	rs1024611	G	Risk factor	CAV	G	CCL2	227	Benign neoplasm of other endocrine glands and related structures	neoplasms	167	15943	-0.0249238	0.118794	0.975384	0.833818	1	1
chr21.41470664.C.T	rs61735794	T	Risk factor	CAV	T	TMPRSS2	558	Noninfectious gastroenteritis	digestive	390	11254	-0.0627002	0.298857	0.939225	0.833824	1	1
chrX.15599938.A.G	rs2106809	G	Severity	CAV	G	ACE2	278.11	Morbid obesity	endocrine/metabolic	1580	9834	-0.0101107	0.0481943	0.98994	0.833831	1	1
chr6.160731787.C.T	rs4252128	T	Potential functional effect on protein	FCP + IP	T	PLG	250.22	Type 2 diabetes with renal manifestations	endocrine/metabolic	870	10368	0.0435425	0.20756	1.0445	0.833837	1	1
chr17.16948873.A.G	rs34557412	G	Severity	CAV	G	TNFRSF13B	364	Corneal opacity and other disorders of cornea	sense organs	143	13898	-0.213141	1.01601	0.808043	0.833838	1	1
chr5.131995059.C.T	rs56162149	T	Severity	CAV-FE	T	ACSL6	367	Disorders of refraction and accommodation; blindness and low vision	sense organs	733	13786	-0.0134775	0.0642476	0.986613	0.833843	1	1
chr9.133251249.A.G	rs7849280	G	Protective	CAV	G	ABO	440	Atherosclerosis	circulatory system	328	13442	-0.0259719	0.123813	0.974362	0.833849	1	1
chr1.27373964.C.T	rs141300199	T	Severity	CAV	T	FCN3	345.3	Convulsions	neurological	305	14611	-0.206757	0.985655	0.813218	0.833851	1	1
chr2.195499753.A.C	rs73060484	C	Severity	CAV	C	-	276.14	Hypopotassemia	endocrine/metabolic	367	14033	0.023166	0.110441	1.02344	0.833856	1	1
chr4.67964168.T.A	rs720009	A	Possible functional consequences	FCP + IP	A	TMPRSS11A	260.6	Anorexia	endocrine/metabolic	200	10068	0.0451079	0.21505	1.04614	0.833859	1	1
chr2.195519781.A.G	rs74417002	G	Severity	CAV	G	-	572	Ascites (non malignant)	digestive	199	13030	0.06049	0.288398	1.06236	0.833867	1	1
chr8.124324323.T.C	rs72711165	C	Severity	CAV-FE	C	TMEM65	261.4	Vitamin D deficiency	endocrine/metabolic	4005	10117	-0.0226456	0.107968	0.977609	0.833868	1	1
chr11.71456403.G.T	rs12785878	G	Severity	CAV	T	NADSYN1	452	Other venous embolism and thrombosis	circulatory system	396	12585	0.01572	0.0749523	1.01584	0.833876	1	1
chr8.40324459.C.A	rs11779911	C	Severity	CAV	A	SIRLNT	781	Symptoms involving nervous and musculoskeletal systems	symptoms	193	15151	0.0249167	0.118806	1.02523	0.833882	1	1
chr6.105878879.T.A	rs9386484	T	Severity	CAV	A	-	455	Hemorrhoids	circulatory system	665	10686	0.0123165	0.0587269	1.01239	0.833882	1	1
chr4.5820150.T.C	rs3774881	T	Severity	CAV	C	CRMP1	110.11	Dermatophytosis of nail	infectious diseases	922	10728	-0.0111063	0.0529609	0.988955	0.833896	1	1
chr12.6845711.C.T	rs5443	T	protective	CAV	T	CDCA3	433.1	Occlusion and stenosis of precerebral arteries	circulatory system	304	14833	0.0179308	0.0855061	1.01809	0.8339	1	1
chr7.117587778.G.T	rs113993959	T	Severity	CAV	T	CFTR	411.4	Coronary atherosclerosis	circulatory system	2004	13402	0.237003	1.13023	1.26744	0.833906	1	1
chr1.155066988.C.T	rs114301457	T	Severity	CAV	T	EFNA4	252	Disorders of parathyroid gland	endocrine/metabolic	260	14621	0.214897	1.02485	1.23973	0.833912	1	1
chr10.36988942.A.G	rs2091431	G	Severity	CAV	A	-	790.6	Other abnormal blood chemistry	symptoms	1289	13482	-0.00944587	0.0450478	0.990599	0.833913	1	1
chr1.230710048.A.G	rs699	G	Severity	CAV	A	AGT	949	Allergies, other	injuries & poisonings	542	12589	0.0140524	0.0670175	1.01415	0.833915	1	1
chr1.244873270.T.C	rs12130553	C	Severity	CAV	T	-	250.42	Other abnormal glucose	endocrine/metabolic	721	8705	0.0121725	0.0580556	1.01225	0.833926	1	1
chr4.5820150.T.C	rs3774881	T	Severity	CAV	C	CRMP1	585	Renal failure	genitourinary	1415	11415	-0.00951346	0.0453753	0.990532	0.833932	1	1
chr19.52830722.G.A	rs10411226	G	Severity	CAV	G	ZNF28	626.14	Irregular menstrual bleeding	genitourinary	152	10796	-0.0259476	0.12376	0.974386	0.833933	1	1
chr10.89010241.T.C	rs982764	T	Severity	CAV-FE	C	FAS	572	Ascites (non malignant)	digestive	198	12974	0.022588	0.107738	1.02285	0.833935	1	1
chr5.1211624.A.G	rs76067074	G	Severity	CAV-FE	G	SLC6A19	550.5	Ventral hernia	digestive	300	14771	-0.0410302	0.195701	0.9598	0.833935	1	1
chr10.8988345.A.T	rs71481792	A	Severity	CAV	T	-	386.9	Dizziness and giddiness (Light-headedness and vertigo)	sense organs	1695	12777	-0.00941716	0.0449201	0.990627	0.833947	1	1
chr2.136948486.A.G	rs7605851	G	Severity	CAV-FE	G	THSD7B	433	Cerebrovascular disease	circulatory system	1007	14770	0.0144597	0.0689742	1.01456	0.83395	1	1
chr5.86011821.T.G	rs4424029	G	Severity	CAV	G	-	274.1	Gout	endocrine/metabolic	261	15840	0.0196153	0.0935738	1.01981	0.833962	1	1
chr12.132489230.GC.G	rs56106917	G	Severity	CAV	G	FBRSL1	578.2	Blood in stool	digestive	214	13974	-0.0224827	0.107257	0.977768	0.833968	1	1
chr3.27146807.G.A	rs17317135	G	Severity	CAV	A	NEK10	495.2	Asthma with exacerbation	respiratory	808	11525	0.0311515	0.148613	1.03164	0.833969	1	1
chr21.41660268.A.T	rs2252109	A	Severity	CAV	A	-	198	Secondary malignant neoplasm	neoplasms	151	13661	0.024995	0.119244	1.02531	0.833971	1	1
chr1.244873270.T.C	rs12130553	C	Severity	CAV	T	-	250.41	Impaired fasting glucose	endocrine/metabolic	231	8705	0.0206863	0.0986894	1.0209	0.833972	1	1
chr2.167953627.G.A	rs7595310	A	Severity	CAV-FE	A	STK39	261.2	Vitamin B-complex deficiencies	endocrine/metabolic	821	9979	-0.012073	0.0575989	0.988	0.833976	1	1
chr16.57636629.G.A	rs7499679	A	Severity	CAV	A	ADGRG1	199	Neoplasm of uncertain behavior	neoplasms	136	14413	0.028846	0.137624	1.02927	0.83398	1	1
chr20.50172836.A.G	rs6122883	G	Severity	CAV-FE	G	LINC01273	550.5	Ventral hernia	digestive	296	14785	0.0189715	0.0905134	1.01915	0.833981	1	1
chr17.27660155.T.C	rs117217714	C	Severity	CAV	C	NOS2P1	455	Hemorrhoids	circulatory system	734	12570	-0.0974313	0.464876	0.907165	0.833991	1	1
chr9.4329170.T.C	rs3895472	C	Severity	CAV	T	GLIS3	737	Curvature of spine	musculoskeletal	132	14384	-0.0411731	0.19646	0.959663	0.833999	1	1
chr1.109740350.G.T	rs1332018	T	Risk factor; Severity	CAV	G	GSTM3	440	Atherosclerosis	circulatory system	329	13462	-0.0183943	0.0877703	0.981774	0.834001	1	1
chrX.12889539.C.G	rs3853839	G	Severity; Risk factor	CAV-FE	G	TLR7	709.2	Sicca syndrome	dermatologic	106	12415	0.0327596	0.156322	1.0333	0.834007	1	1
chr12.57108399.C.T	rs324011	T	Risk factor; Severity	CAV	T	STAT6	418	Nonspecific chest pain	circulatory system	2720	11017	-0.00709497	0.033856	0.99293	0.834009	1	1
chr21.33287378.C.T	rs8178521	T	Severity	CAV-FE	T	IL10RB	994	Sepsis and SIRS	injuries & poisonings	141	15685	-0.033619	0.160425	0.96694	0.83401	1	1
chr1.87162490.C.T	rs10873821	C	Severity	CAV	T	LINC01140	706.1	Acne	dermatologic	305	13378	-0.0187469	0.0894629	0.981428	0.83402	1	1
chr4.24511798.A.G	rs73246461	G	Severity	CAV	G	-	763	Thoracic or lumbosacral neuritis or radiculitis, unspecified	symptoms	947	12561	-0.0129594	0.0618452	0.987124	0.834022	1	1
chr5.142872984.C.T	rs10039856	C	Severity	CAV	T	ARHGAP26	289.3	Personal history of diseases of blood and blood-forming organs	hematopoietic	276	14115	-0.023246	0.110935	0.977022	0.834022	1	1
chr11.14893332.A.G	rs10741657	G	Severity	CAV	A	CYP2R1	624.9	stress incontinence, female	genitourinary	349	15408	-0.0178183	0.0850378	0.982339	0.834031	1	1
chr19.50259161.A.G	rs1651553	G	Severity	CAV	A	MYH14	317	Alcohol-related disorders	mental disorders	441	12830	-0.0170419	0.0813345	0.983102	0.834036	1	1
chr12.132489230.GC.G	rs56106917	G	Severity	CAV	G	FBRSL1	456	Chronic venous insufficiency [CVI]	circulatory system	665	12565	0.0130192	0.0621362	1.0131	0.834036	1	1
chr2.6013310.G.A	rs73910904	A	Risk factor	CAV	A	-	555.1	Regional enteritis	digestive	115	11244	-0.106256	0.507121	0.899195	0.834037	1	1
chr9.30504351.C.T	rs17775810	TT genotype	Protective	CAV	T	LINC01242	585.32	End stage renal disease	genitourinary	497	12920	-0.0190038	0.0907004	0.981176	0.834041	1	1
chr8.40324459.C.A	rs11779911	C	Severity	CAV	A	SIRLNT	041.8	H. pylori	infectious diseases	164	14210	0.0275773	0.131625	1.02796	0.834048	1	1
chr3.146517122.G.A	rs343320	A	Severity	CAV-FE	A	PLSCR1	555.2	Ulcerative colitis	digestive	100	11211	0.0630607	0.30099	1.06509	0.834049	1	1
chr11.114726432.A.T	rs1712779	T	Severity	CAV-FE	T	-	277.7	Dysmetabolic syndrome X	endocrine/metabolic	101	15164	-0.0319072	0.152304	0.968596	0.83406	1	1
chr14.74952741.A.G	rs2268616	G	Risk factor	CAV	G	PGF	275	Disorders of mineral metabolism	endocrine/metabolic	468	15111	0.0280209	0.133755	1.02842	0.834063	1	1
chr12.52726315.TC.T	rs5798227	T	Risk factor	CAV	TC	-	735.21	Hammer toe (acquired)	musculoskeletal	171	14872	0.0415332	0.198274	1.04241	0.834078	1	1
chr1.173115604.T.G	rs17300100	G	Severity	CAV	G	-	300.9	Posttraumatic stress disorder	mental disorders	313	9260	0.0349489	0.166864	1.03557	0.8341	1	1
chr4.68840276.G.A	rs115162070	G	Severity	CAV	A	-	433	Cerebrovascular disease	circulatory system	1005	14769	-0.0244695	0.116831	0.975827	0.834103	1	1
chr3.157438240.A.G	rs1840680	AG genotype)	Protective	CAV	A	PTX3	697	Sarcoidosis	dermatologic	128	13448	0.0273159	0.130436	1.02769	0.83412	1	1
chr21.33287378.C.T	rs8178521	T	Severity	CAV-FE	T	IL10RB	427.7	Tachycardia NOS	circulatory system	303	11874	-0.0233632	0.111564	0.976908	0.834124	1	1
chr6.160731787.C.T	rs4252128	T	Potential functional effect on protein	FCP + IP	T	PLG	573.7	Abnormal results of function study of liver	digestive	452	13035	0.0477496	0.228023	1.04891	0.83413	1	1
chr10.43519603.G.T	rs10793436	G	Severity	CAV	T	-	704	Diseases of hair and hair follicles	dermatologic	597	13202	-0.0126294	0.0603118	0.98745	0.834135	1	1
chr1.196673103.G.A	rs800292	A	Severity	CAV	A	CFH	218	Benign neoplasm of uterus	neoplasms	375	15009	0.0163218	0.0779454	1.01646	0.834135	1	1
chr1.196673103.G.A	rs800292	A	Severity	CAV	A	CFH	218.1	Uterine leiomyoma	neoplasms	375	15009	0.0163218	0.0779454	1.01646	0.834135	1	1
chr21.41470664.C.T	rs61735794	T	Risk factor	CAV	T	TMPRSS2	550.1	Inguinal hernia	digestive	289	14995	0.0727364	0.347361	1.07545	0.834138	1	1
chr12.8058591.T.C	rs7842	C	Risk factor; Severity	CAV	C	C3AR1	735	Acquired foot deformities	musculoskeletal	387	14866	-0.0164389	0.0785137	0.983696	0.834155	1	1
chr20.50172836.A.G	rs6122883	G	Severity	CAV-FE	G	LINC01273	455	Hemorrhoids	circulatory system	727	12400	0.0123078	0.0587877	1.01238	0.834166	1	1
chr14.80203237.T.C	rs225014	C	Severity	CAV	C	DIO2	626.1	Irregular menstrual cycle/bleeding	genitourinary	1063	12203	-0.0105521	0.0504029	0.989503	0.834171	1	1
chr17.27263807.T.C	rs60811869	C	Severity	CAV	C	-	726.1	Enthesopathy	musculoskeletal	618	11559	0.0321081	0.15337	1.03263	0.834175	1	1
chr9.78543197.A.G	rs7027911	A	Severity	CAV	G	-	596	Other disorders of bladder	genitourinary	244	15641	-0.0198735	0.0949304	0.980323	0.834176	1	1
chr2.136948486.A.G	rs7605851	G	Severity	CAV-FE	G	THSD7B	555	Inflammatory bowel disease and other gastroenteritis and colitis	digestive	198	11203	0.030714	0.146734	1.03119	0.834201	1	1
chr1.155133406.T.G	rs4971066	G	Risk factor	CAV	G	EFNA1	573.7	Abnormal results of function study of liver	digestive	446	12913	-0.0171599	0.081986	0.982987	0.834212	1	1
chr5.1211624.A.G	rs76067074	G	Severity	CAV-FE	G	SLC6A19	429.2	Abnormal function study of cardiovascular system	circulatory system	180	13668	0.0506932	0.242202	1.052	0.834213	1	1
chr1.173115604.T.G	rs17300100	G	Severity	CAV	G	-	269	Proteinuria	endocrine/metabolic	781	14884	0.0227663	0.108773	1.02303	0.834213	1	1
chrX.15564142.G.A	rs147311723	A	Severity	CAV	A	ACE2	380.1	Otitis externa	sense organs	167	14786	-0.21232	1.01442	0.808706	0.834213	1	1
chr7.117611595.T.G	rs150212784	G	Severity	CAV	G	CFTR	293.1	Swelling, mass, or lump in head and neck [Space-occupying lesion, intracranial NOS]	mental disorders	226	15639	0.212243	1.01417	1.23645	0.834232	1	1
chr4.67963489.G.A	rs6552134	G	Possible functional consequences	FCP + IP	G	TMPRSS11A	395	Heart valve disorders	circulatory system	612	14448	0.0131307	0.0627448	1.01322	0.834236	1	1
chr4.67963489.G.A	rs6552134	G	Possible functional consequences	FCP + IP	G	TMPRSS11A	695.4	Lupus (localized and systemic)	dermatologic	267	13256	-0.0193948	0.0926857	0.980792	0.834251	1	1
chr10.98166813.G.T	rs10786398	T	Severity	CAV	T	R3HCC1L	356	Hereditary and idiopathic peripheral neuropathy	neurological	174	15084	0.0257916	0.123259	1.02613	0.834255	1	1
chr6.105878879.T.A	rs9386484	T	Severity	CAV	A	-	571.51	Cirrhosis of liver without mention of alcohol	digestive	624	11232	0.0128146	0.061242	1.0129	0.834256	1	1
chr4.107694523.TG.T	rs70947091	T	Severity	CAV-FE	T	PAPSS1	695.4	Lupus (localized and systemic)	dermatologic	269	13287	-0.0215077	0.102789	0.978722	0.83426	1	1
chr15.60902209.A.G	rs4774377	G	Risk factor	CAV-FE	G	RORA	562.1	Diverticulosis	digestive	281	11071	0.0196152	0.0937453	1.01981	0.834261	1	1
chr1.90742957.A.C	rs2166172	C	Severity	CAV-FE	C	-	771	Musculoskeletal symptoms referable to limbs	symptoms	608	14152	-0.0131803	0.0629917	0.986906	0.834262	1	1
chrX.15581269.T.C	rs138390800	C	May destabilize ACE2 protein structure	FCP + IP	C	ACE2	614.52	Vaginitis and vulvovaginitis	genitourinary	355	14944	-0.214759	1.02641	0.806736	0.834266	1	1
chrX.15581240.G.A	rs147464721	A	Severity	CAV	A	ACE2	727.1	Synovitis and tenosynovitis	musculoskeletal	427	11575	-0.152066	0.726779	0.858931	0.834266	1	1
chr2.45584979.T.C	-	HLA-A*02:02	Protective	IP	C	HLA-A	721.2	Spondylosis with myelopathy	musculoskeletal	100	13649	0.031392	0.150035	1.03189	0.834267	1	1
chr4.166008836.A.T	rs17047200	TT genotype	Severity (TT genotype)*Conflicting; Risk factor (AA genotype)*Conflicting	CAV	T	TLL1	428	Congestive heart failure; nonhypertensive	circulatory system	1066	13622	-0.0129532	0.0619092	0.98713	0.83427	1	1
chr9.30504351.C.T	rs17775810	TT genotype	Protective	CAV	T	LINC01242	740	Osteoarthrosis	musculoskeletal	2707	12279	-0.00957148	0.045749	0.990474	0.834279	1	1
chr21.41426103.C.A	rs17000900	A	Severity	CAV-FE	A	MX1	277	Other disorders of metabolism	endocrine/metabolic	362	15114	-0.0230915	0.110386	0.977173	0.834301	1	1
chr1.35908500.C.T	rs2765013	C	Severity	CAV	T	AGO1	514	Abnormal findings examination of lungs	respiratory	394	14657	-0.01707	0.0816023	0.983075	0.834304	1	1
chr21.41470664.C.T	rs61735794	T	Risk factor	CAV	T	TMPRSS2	686	Other local infections of skin and subcutaneous tissue	dermatologic	142	13653	-0.107078	0.511904	0.898456	0.834311	1	1
chr10.76490426.T.C	rs114026383	C	Risk factor for European population	CAV	C	LRMDA	302	Sexual and gender identity disorders	mental disorders	125	9370	0.124022	0.592916	1.13204	0.834313	1	1
chr12.47902438.G.T	rs11574024	T	Severity	CAV	T	VDR	281.1	Megaloblastic anemia	hematopoietic	144	11843	0.0611495	0.292342	1.06306	0.834314	1	1
chr11.14893332.A.G	rs10741657	G	Severity	CAV	A	CYP2R1	293.1	Swelling, mass, or lump in head and neck [Space-occupying lesion, intracranial NOS]	mental disorders	226	15640	-0.0218869	0.104638	0.978351	0.834318	1	1
chr12.8058591.T.C	rs7842	C	Risk factor; Severity	CAV	C	C3AR1	760	Back pain	symptoms	3605	10638	0.00627795	0.0300158	1.0063	0.834327	1	1
chr13.33129529.C.G	rs34425674	G	Risk factor	CAV	G	STARD13	598	Abnormal findings on examination of urine	genitourinary	257	15695	0.0876654	0.419154	1.09162	0.834332	1	1
chr5.32750877.T.C	rs1173773	C	Protective	CAV	C	NPR3	443.7	Peripheral angiopathy in diseases classified elsewhere	circulatory system	544	13378	0.0138198	0.0660798	1.01392	0.83434	1	1
chr21.41470664.C.T	rs61735794	T	Risk factor	CAV	T	TMPRSS2	512.7	Shortness of breath	respiratory	3297	8802	-0.026494	0.126682	0.973854	0.834341	1	1
chr10.28606315.C.T	rs12773860	T	Severity	CAV	T	WAC	427.3	Other specified cardiac dysrhythmias	circulatory system	276	11966	-0.0374217	0.17894	0.96327	0.834347	1	1
chrX.15566297.A.G	rs4646179	G	Severity	CAV	G	ACE2	949	Allergies, other	injuries & poisonings	542	12579	0.0440482	0.210627	1.04503	0.834348	1	1
chr15.100233816.G.A	rs143434383	A	Risk factor	CAV	A	ADAMTS17	741	Symptoms and disorders of the joints	musculoskeletal	852	14685	-0.0819026	0.391639	0.921362	0.834348	1	1
chr11.611919.C.G	rs702966	C	Severity in African-Americans	CAV	G	PHRF1	765	Cervical radiculitis	symptoms	492	12887	0.0143071	0.0684149	1.01441	0.834352	1	1
chr9.81442264.TCAG.T	rs1826292621	T	Severity	CAV	T	-	289.3	Personal history of diseases of blood and blood-forming organs	hematopoietic	278	14171	-0.028181	0.134764	0.972212	0.83436	1	1
chr21.33252612.A.G	rs2236757	A	Severity	CAV-FE	A	IFNAR2	427.21	Atrial fibrillation	circulatory system	555	11750	0.0147396	0.0704907	1.01485	0.83437	1	1
chr17.45422978.G.C	rs1230082	G	Severity	CAV	G	ARHGAP27	519	Other diseases of respiratory system, not elsewhere classified	respiratory	167	15672	-0.0236385	0.113051	0.976639	0.834373	1	1
chr17.45422978.G.C	rs1230082	G	Severity	CAV	G	ARHGAP27	256	Ovarian dysfunction	endocrine/metabolic	212	14452	-0.021364	0.102174	0.978863	0.834375	1	1
chr17.45422978.G.C	rs1230082	G	Severity	CAV	G	ARHGAP27	792.1	Papanicolaou smear of cervix or vagina with atypical squamous cells	genitourinary	196	14231	0.0217701	0.104118	1.02201	0.834378	1	1
chr4.166008836.A.T	rs17047200	TT genotype	Severity (TT genotype)*Conflicting; Risk factor (AA genotype)*Conflicting	CAV	T	TLL1	735.21	Hammer toe (acquired)	musculoskeletal	167	14595	-0.0301432	0.144165	0.970307	0.834379	1	1
chr1.12192898.T.G	rs1061622	T	Severity	CAV-FE	G	TNFRSF1B	740.9	Osteoarthrosis NOS	musculoskeletal	1619	12395	0.0117594	0.0562417	1.01183	0.83438	1	1
chr17.34252769.A.G	rs1024611	G	Risk factor	CAV	G	CCL2	724	Other and unspecified disorders of back	musculoskeletal	295	13691	0.0187092	0.0894806	1.01889	0.834381	1	1
chr4.44416575.T.C	rs35540967	C	Severity	CAV	C	KCTD8	600	Hyperplasia of prostate	genitourinary	835	14740	-0.0227337	0.108737	0.977523	0.834393	1	1
chr8.37849759.C.T	rs138763430	T	Severity	CAV	T	BRF2	591	Urinary tract infection	genitourinary	1215	12628	-0.0789597	0.377671	0.924077	0.834394	1	1
chr4.106022043.T.C	rs11729561	T	Severity	CAV	C	-	381.11	Suppurative and unspecified otitis media	sense organs	111	14235	-0.0615277	0.294303	0.940327	0.834399	1	1
chr16.89196249.G.A	rs117169628	A	Severity	CAV	A	SLC22A31	415	Pulmonary heart disease	circulatory system	291	15751	0.0302634	0.144759	1.03073	0.834401	1	1
chr5.21768177.G.A	-	HLA-A*02:02	Protective	IP	A	HLA-A	614.5	Inflammatory disease of cervix, vagina, and vulva	genitourinary	416	14475	-0.0160366	0.0767109	0.984091	0.834408	1	1
chr8.97128242.T.C	rs7817272	C	Severity	CAV	C	CPQ	285.21	Anemia in chronic kidney disease	hematopoietic	182	11860	0.0243128	0.116301	1.02461	0.834409	1	1
chr17.34252769.A.G	rs1024611	G	Risk factor	CAV	G	CCL2	476	Allergic rhinitis	respiratory	2187	10558	0.00764099	0.0365514	1.00767	0.834411	1	1
chr11.611919.C.G	rs702966	C	Severity in African-Americans	CAV	G	PHRF1	496.1	Emphysema	respiratory	277	11735	0.0191469	0.091591	1.01933	0.834411	1	1
chr1.205208489.G.A	rs11240388	G	Severity	CAV-FE	A	DSTYK	626.14	Irregular menstrual bleeding	genitourinary	171	12402	0.0240259	0.114934	1.02432	0.834417	1	1
chr21.41465921.C.T	rs62217525	C	Possible functional consequences	FCP + IP	T	TMPRSS2	338.2	Chronic pain	neurological	3198	10900	0.0159357	0.0762336	1.01606	0.834419	1	1
chr9.30504351.C.T	rs17775810	TT genotype	Protective	CAV	T	LINC01242	649.1	Diabetes or abnormal glucose tolerance complicating pregnancy	pregnancy complications	103	15796	0.041164	0.196925	1.04202	0.834422	1	1
chr13.23084699.A.G	rs1984162	G	Severity	CAV	G	-	571.51	Cirrhosis of liver without mention of alcohol	digestive	710	13022	-0.0142354	0.0681051	0.985865	0.834431	1	1
chr19.35687796.G.A	rs77127536	A	Severity	CAV	A	TYMSP2	766	Neuralgia, neuritis, and radiculitis NOS	symptoms	364	12840	-0.0232958	0.111453	0.976973	0.834433	1	1
chr22.22210343.A.T	rs5757427	T	Severity	CAV	A	IGLV10-54	612	Breast conditions, congenital or relating to hormones	genitourinary	129	9466	-0.0286911	0.137266	0.971717	0.834433	1	1
chr15.100233816.G.A	rs143434383	A	Risk factor	CAV	A	ADAMTS17	571.5	Other chronic nonalcoholic liver disease	digestive	1509	13033	0.0596759	0.285508	1.06149	0.834435	1	1
chr2.216660263.A.C	rs2270360	A	Severity	CAV	C	IGFBP2	586.4	Stricture/obstruction of ureter	genitourinary	235	12140	-0.0240275	0.114958	0.976259	0.834439	1	1
chr17.15965007.C.T	rs8081547	T	Risk factor	FCP + IP	T	ADORA2B	771.1	Swelling of limb	symptoms	536	13630	-0.0171409	0.0820119	0.983005	0.834444	1	1
chr10.36988942.A.G	rs2091431	G	Severity	CAV	A	-	256.4	Polycystic ovaries	endocrine/metabolic	202	14463	-0.0236942	0.113368	0.976584	0.834447	1	1
chr2.6013310.G.A	rs73910904	A	Risk factor	CAV	A	-	579.8	Nonspecific abnormal findings in stool contents	digestive	116	13978	0.0945287	0.4523	1.09914	0.834452	1	1
chr7.22548762.C.T	rs13227460	T	Severity	CAV	T	STEAP1B	571.51	Cirrhosis of liver without mention of alcohol	digestive	697	12789	-0.0156836	0.075047	0.984439	0.834461	1	1
chr1.214663607.G.A	rs143976001	A	Severity	CAV	A	CENPF	495	Asthma	respiratory	2974	11739	0.123035	0.588746	1.13092	0.834465	1	1
chr22.24011037.T.C	rs11090305	C	Severity	CAV	C	-	338.1	Acute pain	neurological	474	10458	0.0167447	0.080128	1.01689	0.834469	1	1
chr16.57636629.G.A	rs7499679	A	Severity	CAV	A	ADGRG1	433.21	Cerebral artery occlusion, with cerebral infarction	circulatory system	513	14666	0.0153922	0.0736567	1.01551	0.83447	1	1
chr21.41473456.A.G	rs17854725	G	Severity	CAV	G	TMPRSS2	731	Osteitis deformans and osteopathies associated with other disorders classified elsewhere	musculoskeletal	344	12870	-0.0171619	0.0821323	0.982985	0.834484	1	1
chr8.73355963.T.C	rs2010843	C	Severity	CAV	C	RDH10-AS1	272.9	Unspecified disorder of lipoid metabolism	endocrine/metabolic	130	8740	0.0294676	0.141028	1.02991	0.834489	1	1
chr9.133251249.A.G	rs7849280	G	Protective	CAV	G	ABO	512.7	Shortness of breath	respiratory	3293	8792	0.0100687	0.0481877	1.01012	0.83449	1	1
chr22.24011037.T.C	rs11090305	C	Severity	CAV	C	-	681.1	Cellulitis and abscess of fingers/toes	dermatologic	137	13060	-0.0307982	0.14741	0.969671	0.834504	1	1
chr6.31575254.G.A	rs1800629	A	Risk factor*Conflicting; Severity*Conflicting; Protective*Conflicting	CAV-FE	A	TNF	627.2	Symptomatic menopause	genitourinary	309	12412	0.0299377	0.143298	1.03039	0.834511	1	1
chr14.35401887.C.T	rs696	CC genotype	Severity	CAV	T	NFKBIA	367	Disorders of refraction and accommodation; blindness and low vision	sense organs	744	13964	0.0115951	0.0555037	1.01166	0.834521	1	1
chr6.18015216.C.T	rs140247774	T	Severity	CAV	T	-	185	Cancer of prostate	neoplasms	180	14777	-0.0765534	0.366465	0.926303	0.834529	1	1
chr21.41464802.A.G	rs462574	A	Possible functional consequences	FCP + IP	A	TMPRSS2	426	Cardiac conduction disorders	circulatory system	936	11994	0.0135744	0.0649837	1.01367	0.834535	1	1
chr10.51197961.C.A	rs7897633	A	Severity in European-Americans	CAV	C	PRKG1	618.1	Prolapse of vaginal walls	genitourinary	138	15944	-0.0273386	0.130879	0.973032	0.834538	1	1
chr10.8988345.A.T	rs71481792	A	Severity	CAV	T	-	272.11	Hypercholesterolemia	endocrine/metabolic	1957	8730	-0.00967854	0.0463379	0.990368	0.834551	1	1
chr5.142872984.C.T	rs10039856	C	Severity	CAV	T	ARHGAP26	530.1	Esophagitis, GERD and related diseases	digestive	3932	10687	-0.00745852	0.0357108	0.992569	0.834558	1	1
chr1.244873270.T.C	rs12130553	C	Severity	CAV	T	-	443.7	Peripheral angiopathy in diseases classified elsewhere	circulatory system	490	11401	-0.0145233	0.0695386	0.985582	0.834563	1	1
chr11.114726432.A.T	rs1712779	T	Severity	CAV-FE	T	-	071.1	HIV infection, symptomatic	infectious diseases	1136	11187	-0.0102887	0.0492681	0.989764	0.834581	1	1
chr7.117611595.T.G	rs150212784	G	Severity	CAV	G	CFTR	721	Spondylosis and allied disorders	musculoskeletal	999	13712	-0.126228	0.604511	0.881414	0.834597	1	1
chr6.160731787.C.T	rs4252128	T	Potential functional effect on protein	FCP + IP	T	PLG	772.3	Muscle weakness	symptoms	232	15025	0.0800938	0.383577	1.08339	0.834598	1	1
chr13.23084699.A.G	rs1984162	G	Severity	CAV	G	-	426.91	Cardiac pacemaker in situ	circulatory system	182	12035	0.0270876	0.129727	1.02746	0.834601	1	1
chr21.41507982.C.A	rs75603675	A	Protective*Conflicting; Risk factor*Conflicting; Severity*Conflicting	CAV	A	TMPRSS2	275.5	Disorders of calcium/phosphorus metabolism	endocrine/metabolic	131	15176	0.0279688	0.133957	1.02836	0.834613	1	1
chr11.320836.C.T	rs34481144	T	Severity	CAV	T	IFITM3	627	Menopausal and postmenopausal disorders	genitourinary	840	12061	0.0131723	0.0630933	1.01326	0.834624	1	1
chr16.78590128.A.G	rs72803978	A	Severity	CAV	G	WWOX	284	Aplastic anemia	hematopoietic	144	11857	0.0647489	0.310142	1.06689	0.834627	1	1
chr5.1211624.A.G	rs76067074	G	Severity	CAV-FE	G	SLC6A19	599	Other symptoms/disorders or the urinary system	genitourinary	2560	11175	0.0155906	0.07468	1.01571	0.834631	1	1
chr11.320772.A.G	rs12252	G	Severity; Risk factor	CAV	G	IFITM3	496.21	Obstructive chronic bronchitis	respiratory	238	11346	0.0291032	0.139423	1.02953	0.834651	1	1
chr2.162267541.C.T	rs1990760	T	Risk factor; Severity	CAV	T	IFIH1	269	Proteinuria	endocrine/metabolic	788	14988	0.0116566	0.0558441	1.01172	0.834656	1	1
chrX.15586459.TAAATC.T	rs755766792	T	Severity	CAV	T	ACE2	599.3	Dysuria	genitourinary	1096	11355	-0.128307	0.614694	0.879583	0.834656	1	1
chr17.35880776.C.T	rs2107538	T	Risk factor; Severity	FCP	T	CCL5	695.8	Other specified erythematous conditions	dermatologic	172	13412	-0.0263405	0.126194	0.974003	0.834659	1	1
chr10.104263031.C.A	rs4925	A	Protective for neurological complications of long COVID	CAV	A	GSTO1	722.1	Displacement of intervertebral disc	musculoskeletal	391	13711	-0.0185198	0.0887357	0.981651	0.834677	1	1
chr9.4329170.T.C	rs3895472	C	Severity	CAV	T	GLIS3	514.2	Solitary pulmonary nodule	respiratory	572	14504	-0.0199444	0.0955654	0.980253	0.834683	1	1
chrX.15566297.A.G	rs4646179	G	Severity	CAV	G	ACE2	386	Vertiginous syndromes and other disorders of vestibular system	sense organs	268	12958	-0.0640283	0.306816	0.937978	0.834693	1	1
chr8.73355963.T.C	rs2010843	C	Severity	CAV	C	RDH10-AS1	426.92	Cardiac defibrillator in situ	circulatory system	197	11916	0.0233015	0.111675	1.02358	0.834719	1	1
chr10.98166813.G.T	rs10786398	T	Severity	CAV	T	R3HCC1L	702.2	Seborrheic keratosis	dermatologic	190	15503	-0.0252183	0.120873	0.975097	0.834734	1	1
chr1.161509955.A.G	rs1801274	G	Severity	CAV	A	FCGR2A	411.3	Angina pectoris	circulatory system	615	13021	0.0127493	0.0611087	1.01283	0.834735	1	1
chr15.90866675.C.T	rs79742014	T	Protective	IP	T	FURIN	536.3	Gastroparesis	digestive	161	14307	-0.0940882	0.450981	0.910202	0.834737	1	1
chr5.159315942.T.G	rs3212227	T	Severity	FCP	G	IL12B	153	Colorectal cancer	neoplasms	367	14285	0.0169337	0.0811683	1.01708	0.834741	1	1
chr10.52771466.C.T	rs1800451	T	Potential functional effect on protein	FCP + IP	T	MBL2	396	Abnormal heart sounds	circulatory system	468	14566	-0.0263968	0.126528	0.973949	0.834741	1	1
chr2.216660263.A.C	rs2270360	A	Severity	CAV	C	IGFBP2	788	Syncope and collapse	symptoms	538	14114	-0.0158555	0.0760012	0.98427	0.834743	1	1
chr14.55263686.C.T	rs10140801	T	Severity	CAV-FE	T	FBXO34-AS1	743	Osteoporosis, osteopenia and pathological fracture	musculoskeletal	1227	14241	0.00995956	0.0477405	1.01001	0.834746	1	1
chr10.98166813.G.T	rs10786398	T	Severity	CAV	T	R3HCC1L	743.11	Osteoporosis NOS	musculoskeletal	1120	14230	-0.0118063	0.0565944	0.988263	0.83475	1	1
chr8.16932640.T.C	rs118072448	T	Severity	CAV	C	-	195	Cancer, suspected or other	neoplasms	183	14464	-0.0596736	0.286058	0.942072	0.834756	1	1
chr4.71742666.T.G	rs2282679	G	Severity	CAV	G	GC	571	Chronic liver disease and cirrhosis	digestive	1574	13049	0.0100493	0.0481748	1.0101	0.83476	1	1
chr1.169597075.C.T	rs6127	T	Severity in males	CAV	C	SELP	250.2	Type 2 diabetes	endocrine/metabolic	4344	10378	-0.00668997	0.0320722	0.993332	0.834768	1	1
chr7.22728630.G.T	rs2066992	T	Protective	CAV-FE	T	IL6	530.13	Barrett's esophagus	digestive	104	10725	0.0412126	0.197579	1.04207	0.83477	1	1
chr4.186082920.C.T	rs3775291	T	Risk factor; Severity	CAV-FE	T	TLR3	605	Erectile dysfunction [ED]	genitourinary	644	14183	-0.0148629	0.0712551	0.985247	0.834771	1	1
chr14.94566450.G.A	rs2093266	A	Risk factor for acute kidney injury	CAV	A	SERPINA4	731	Osteitis deformans and osteopathies associated with other disorders classified elsewhere	musculoskeletal	347	12980	0.0218906	0.104947	1.02213	0.834771	1	1
chr5.32750877.T.C	rs1173773	C	Protective	CAV	C	NPR3	440	Atherosclerosis	circulatory system	328	13378	-0.017509	0.083944	0.982643	0.834777	1	1
chr2.6013310.G.A	rs73910904	A	Risk factor	CAV	A	-	622.1	Polyp of corpus uteri	genitourinary	130	15717	-0.106091	0.508648	0.899343	0.834781	1	1
chr12.112919388.G.A	rs10774671	A	Severity (A allele); Protective (G allele)	CAV-FE	G	OAS1	295	Schizophrenia and other psychotic disorders	mental disorders	316	9244	0.0176522	0.0846337	1.01781	0.834783	1	1
chr9.117713024.A.G	rs4986790	G	Severity	CAV	G	TLR4	110.13	Dermatophytosis of the body	infectious diseases	204	12269	0.0455063	0.218192	1.04656	0.834791	1	1
chr6.12216733.A.G	rs10755709	A	Severity	CAV	G	-	079	Viral infection	infectious diseases	426	10787	0.0159308	0.0763866	1.01606	0.834796	1	1
chr18.69541156.T.C	rs12958013	T	Severity	CAV	C	DOK6	596	Other disorders of bladder	genitourinary	239	15307	-0.0336724	0.161459	0.966888	0.834799	1	1
chr8.37849759.C.T	rs138763430	T	Severity	CAV	T	BRF2	425.1	Primary/intrinsic cardiomyopathies	circulatory system	354	15702	-0.150325	0.720868	0.860428	0.834812	1	1
chr22.24011037.T.C	rs11090305	C	Severity	CAV	C	-	281.1	Megaloblastic anemia	hematopoietic	140	11358	0.03008	0.144247	1.03054	0.834814	1	1
chr10.52771475.C.T	rs1800450	T	Severity	CAV	T	MBL2	257	Testicular dysfunction	endocrine/metabolic	186	14606	0.0309753	0.14855	1.03146	0.834824	1	1
chr17.45714244.T.C	rs113661667	C	Risk factor	CAV-FE	C	LINC02210-CRHR1	174	Breast cancer	neoplasms	454	14750	-0.0208439	0.0999769	0.979372	0.834848	1	1
chr13.102695866.A.G	rs599976	G	Severity	CAV-FE	G	METTL21C	338.1	Acute pain	neurological	488	10978	-0.0223993	0.10744	0.97785	0.834853	1	1
chr21.33252612.A.G	rs2236757	A	Severity	CAV-FE	A	IFNAR2	071	Human immunodeficiency virus [HIV] disease	infectious diseases	1209	10940	0.00998525	0.0478969	1.01004	0.834859	1	1
chr19.31533051.C.A	rs8105499	C	Severity	CAV	A	LINC02841	112	Candidiasis	infectious diseases	600	12097	0.0152158	0.0729877	1.01533	0.834862	1	1
chr2.216660263.A.C	rs2270360	A	Severity	CAV	C	IGFBP2	433.2	Occlusion of cerebral arteries	circulatory system	511	13785	0.0167321	0.080268	1.01687	0.834875	1	1
chr9.132278286.T.C	rs11243705	C	Severity	CAV	C	SETX	536	Disorders of function of stomach	digestive	240	14163	0.026796	0.128549	1.02716	0.834877	1	1
chr9.133251249.A.G	rs7849280	G	Protective	CAV	G	ABO	426.9	Cardiac pacemaker/device in situ	circulatory system	427	12041	-0.0228736	0.109733	0.977386	0.834879	1	1
chr6.160731787.C.T	rs4252128	T	Potential functional effect on protein	FCP + IP	T	PLG	512.2	Painful respiration	respiratory	135	8792	0.0942599	0.452202	1.09885	0.83488	1	1
chr21.41507982.C.A	rs75603675	A	Protective*Conflicting; Risk factor*Conflicting; Severity*Conflicting	CAV	A	TMPRSS2	401	Hypertension	circulatory system	7081	8142	0.00622279	0.0298535	1.00624	0.834882	1	1
chr5.124614711.G.T	rs4240376	G	Severity	CAV	T	-	255	Disorders of adrenal glands	endocrine/metabolic	190	14622	-0.0257827	0.123697	0.974547	0.834889	1	1
chr1.155133406.T.G	rs4971066	G	Risk factor	CAV	G	EFNA1	290.16	Vascular dementia	mental disorders	100	14149	-0.0396066	0.190019	0.961168	0.83489	1	1
chr14.94566450.G.A	rs2093266	A	Risk factor for acute kidney injury	CAV	A	SERPINA4	727.1	Synovitis and tenosynovitis	musculoskeletal	423	11533	-0.019868	0.0953253	0.980328	0.834898	1	1
chr5.132485305.G.A	rs17622656	A	Risk factor	FCP + IP	A	IRF1	614	Inflammatory diseases of female pelvic organs	genitourinary	466	14908	0.0172018	0.0825353	1.01735	0.834903	1	1
chr10.52340585.A.T	rs1441121	T	Severity	CAV	A	-	477	Epistaxis or throat hemorrhage	respiratory	176	10270	-0.0251199	0.120549	0.975193	0.834934	1	1
chr3.1052111.C.G	rs1504061	G	Severity	CAV	G	-	562	Diverticulosis and diverticulitis	digestive	420	11209	-0.0309818	0.148681	0.969493	0.834934	1	1
chr2.167953627.G.A	rs7595310	A	Severity	CAV-FE	A	STK39	379.2	Disorders of vitreous body	sense organs	397	13420	-0.0166873	0.0800867	0.983451	0.834944	1	1
chr12.57108399.C.T	rs324011	T	Risk factor; Severity	CAV	T	STAT6	367.1	Myopia	sense organs	155	13894	-0.0257913	0.123789	0.974538	0.834956	1	1
chr2.127137039.A.G	rs744373	G	Severity	CAV	G	-	519	Other diseases of respiratory system, not elsewhere classified	respiratory	167	15834	0.0236097	0.113321	1.02389	0.834961	1	1
chr8.16932640.T.C	rs118072448	T	Severity	CAV	C	-	041	Bacterial infection NOS	infectious diseases	422	14667	0.0382946	0.183807	1.03904	0.834962	1	1
chr14.102356233.A.G	rs11160678	G	Severity	CAV	G	CINP	701	Other hypertrophic and atrophic conditions of skin	dermatologic	402	14663	-0.0166161	0.0797549	0.983521	0.834964	1	1
chr11.114726432.A.T	rs1712779	T	Severity	CAV-FE	T	-	550	Abdominal hernia	digestive	935	14983	-0.0107819	0.0517538	0.989276	0.83497	1	1
chr2.196087686.G.A	rs2176724	A	Severity	CAV	A	-	578	Gastrointestinal hemorrhage	digestive	853	13978	-0.0143879	0.0690686	0.985715	0.834985	1	1
chr1.3081749.G.A	rs12745140	A	Severity	CAV	A	PRDM16	592.1	Cystitis	genitourinary	422	12490	-0.032516	0.156098	0.968007	0.83499	1	1
chr17.15965007.C.T	rs8081547	T	Risk factor	FCP + IP	T	ADORA2B	722.1	Displacement of intervertebral disc	musculoskeletal	377	13150	-0.019932	0.0956949	0.980265	0.835005	1	1
chrX.15581240.G.A	rs147464721	A	Severity	CAV	A	ACE2	781	Symptoms involving nervous and musculoskeletal systems	symptoms	194	15748	0.212038	1.01802	1.23619	0.835006	1	1
chrX.15564175.T.C	rs41303171	C	Severity; Risk factor	CAV	C	ACE2	306.9	Tension headache	mental disorders	129	9375	0.212581	1.02066	1.23687	0.835011	1	1
chr15.34253720.A.G	rs2705343	G	Severity	CAV-FE	G	SLC12A6	737	Curvature of spine	musculoskeletal	134	14663	-0.0352497	0.169245	0.965364	0.835013	1	1
chr2.6013310.G.A	rs73910904	A	Risk factor	CAV	A	-	594	Urinary calculus	genitourinary	698	15221	-0.043493	0.208826	0.957439	0.835016	1	1
chr3.148742201.A.C	rs5186	C	Severity	CAV	C	AGTR1	433.21	Cerebral artery occlusion, with cerebral infarction	circulatory system	520	14819	-0.0167789	0.0805648	0.983361	0.835021	1	1
chr21.41507982.C.A	rs75603675	A	Protective*Conflicting; Risk factor*Conflicting; Severity*Conflicting	CAV	A	TMPRSS2	727	Other disorders of synovium, tendon, and bursa	musculoskeletal	707	11278	0.0123036	0.0590785	1.01238	0.835027	1	1
chr11.126292948.C.T	rs8177374	T	Protective	CAV	T	TIRAP	411.3	Angina pectoris	circulatory system	629	13401	-0.0216341	0.103892	0.978598	0.835044	1	1
chr15.60902209.A.G	rs4774377	G	Risk factor	CAV-FE	G	RORA	743	Osteoporosis, osteopenia and pathological fracture	musculoskeletal	1224	14116	0.0103212	0.0495655	1.01037	0.835046	1	1
chr12.8058591.T.C	rs7842	C	Risk factor; Severity	CAV	C	C3AR1	379	Other disorders of eye	sense organs	461	13611	0.0151999	0.0729996	1.01532	0.835058	1	1
chr21.41464802.A.G	rs462574	A	Possible functional consequences	FCP + IP	A	TMPRSS2	433.1	Occlusion and stenosis of precerebral arteries	circulatory system	304	14744	0.0235804	0.113268	1.02386	0.835086	1	1
chr5.174562335.T.A	rs2220543	T	Severity	CAV	A	SUMO2P6	475.9	Postnasal drip	respiratory	304	10485	0.0179775	0.0863548	1.01814	0.835087	1	1
chr10.89010241.T.C	rs982764	T	Severity	CAV-FE	C	FAS	456	Chronic venous insufficiency [CVI]	circulatory system	661	12514	-0.0128169	0.0615669	0.987265	0.83509	1	1
chr10.76490426.T.C	rs114026383	C	Risk factor for European population	CAV	C	LRMDA	229	Benign neoplasm of unspecified sites	neoplasms	149	16037	0.106391	0.511071	1.11226	0.835094	1	1
chr4.143996657.T.C	rs6840234	C	Protective	FCP + IP	T	GYPB	256.4	Polycystic ovaries	endocrine/metabolic	166	11606	-0.0247855	0.119062	0.975519	0.835094	1	1
chr5.32750877.T.C	rs1173773	C	Protective	CAV	C	NPR3	622.1	Polyp of corpus uteri	genitourinary	130	15644	-0.0270464	0.129928	0.973316	0.8351	1	1
chr21.33252612.A.G	rs2236757	A	Severity	CAV-FE	A	IFNAR2	379.2	Disorders of vitreous body	sense organs	387	13302	0.016756	0.0804941	1.0169	0.835101	1	1
chr21.41465921.C.T	rs62217525	C	Possible functional consequences	FCP + IP	T	TMPRSS2	698	Pruritus and related conditions	dermatologic	620	14758	0.0317827	0.152689	1.03229	0.83511	1	1
chr21.33252612.A.G	rs2236757	A	Severity	CAV-FE	A	IFNAR2	624.9	stress incontinence, female	genitourinary	341	15033	0.0175486	0.0843183	1.0177	0.835132	1	1
chr10.52771475.C.T	rs1800450	T	Severity	CAV	T	MBL2	292.3	Memory loss	mental disorders	552	14281	-0.0191045	0.0917969	0.981077	0.835138	1	1
chr9.87726001.C.A	rs41307457	C;A	Possible functional consequences	FCP + IP	A	CTSL	781	Symptoms involving nervous and musculoskeletal systems	symptoms	193	15626	-0.0443406	0.213062	0.956628	0.835142	1	1
chr17.31410594.G.A	rs178840	G	Severity	CAV	G	RAB11FIP4	564	Functional digestive disorders	digestive	437	10051	-0.014648	0.0703899	0.985459	0.835153	1	1
chr6.105878879.T.A	rs9386484	T	Severity	CAV	A	-	110	Dermatophytosis / Dermatomycosis	infectious diseases	1431	10434	0.00870194	0.0418175	1.00874	0.835156	1	1
chr10.76490426.T.C	rs114026383	C	Risk factor for European population	CAV	C	LRMDA	591	Urinary tract infection	genitourinary	1215	12626	-0.0439531	0.211224	0.956999	0.835161	1	1
chr13.112889041.C.T	rs9577175	T	Severity	CAV	T	ATP11A	930	Allergic reaction to food	injuries & poisonings	241	12530	-0.0254329	0.122225	0.974888	0.835165	1	1
chr12.106231175.T.A	rs12823094	A	Severity	CAV	A	-	429.2	Abnormal function study of cardiovascular system	circulatory system	178	13337	-0.0313536	0.150686	0.969133	0.835172	1	1
chr12.6845711.C.T	rs5443	T	protective	CAV	T	CDCA3	550.4	Umbilical hernia	digestive	195	14999	0.0218171	0.104857	1.02206	0.835178	1	1
chr5.21768177.G.A	-	HLA-A*02:02	Protective	IP	A	HLA-A	110	Dermatophytosis / Dermatomycosis	infectious diseases	1579	11863	0.00847166	0.0407175	1.00851	0.835182	1	1
chr4.111691870.C.T	rs112641600	C	Severity	CAV	T	-	761	Cervicalgia	symptoms	1174	13832	0.0172989	0.0831446	1.01745	0.835184	1	1
chr4.5820150.T.C	rs3774881	T	Severity	CAV	C	CRMP1	357	Inflammatory and toxic neuropathy	neurological	438	13333	0.0155474	0.0747292	1.01567	0.83519	1	1
chr9.33426577.A.G	rs10813976	G	Severity	CAV	G	-	296.22	Major depressive disorder	mental disorders	3096	9315	-0.00853504	0.0410284	0.991501	0.835208	1	1
chr4.69615987.C.T	rs7688383	T	Loss of smell and taste	CAV	T	UGT2A1	765	Cervical radiculitis	symptoms	483	12678	-0.014673	0.0705374	0.985434	0.835215	1	1
chr5.1211624.A.G	rs76067074	G	Severity	CAV-FE	G	SLC6A19	649.1	Diabetes or abnormal glucose tolerance complicating pregnancy	pregnancy complications	102	15738	-0.0760614	0.365701	0.926759	0.835238	1	1
chr17.63488670.G.A	rs4343	G	Severity; Risk factor	CAV	G	ACE	415.1	Acute pulmonary heart disease	circulatory system	235	15784	-0.0200522	0.0964224	0.980147	0.835258	1	1
chr4.69615987.C.T	rs7688383	T	Loss of smell and taste	CAV	T	UGT2A1	244.1	Secondary hypothyroidism	endocrine/metabolic	370	13002	0.0167864	0.0807193	1.01693	0.83526	1	1
chr16.78590128.A.G	rs72803978	A	Severity	CAV	G	WWOX	366	Cataract	sense organs	1304	14071	0.0242597	0.116657	1.02456	0.835262	1	1
chr11.88824823.A.G	rs10831496	G	Severity	CAV-FE	A	GRM5	622.1	Polyp of corpus uteri	genitourinary	129	15714	-0.0282941	0.136061	0.972102	0.835267	1	1
chr1.12192898.T.G	rs1061622	T	Severity	CAV-FE	G	TNFRSF1B	246	Other disorders of thyroid	endocrine/metabolic	456	13214	-0.0197735	0.0950889	0.980421	0.83527	1	1
chr3.1052111.C.G	rs1504061	G	Severity	CAV	G	-	284.1	Pancytopenia	hematopoietic	136	11838	0.0544138	0.261682	1.05592	0.835277	1	1
chr10.98166813.G.T	rs10786398	T	Severity	CAV	T	R3HCC1L	288	Diseases of white blood cells	hematopoietic	245	14096	-0.0223111	0.107297	0.977936	0.835277	1	1
chr4.44416575.T.C	rs35540967	C	Severity	CAV	C	KCTD8	729	Other disorders of soft tissues	musculoskeletal	558	11478	0.0258493	0.124317	1.02619	0.835284	1	1
chr2.162267541.C.T	rs1990760	T	Risk factor; Severity	CAV	T	IFIH1	364	Corneal opacity and other disorders of cornea	sense organs	143	13836	-0.026911	0.129425	0.973448	0.835286	1	1
chr11.2872637.A.G	rs10766439	A	Severity	CAV	A	-	510	Other diseases of lung	respiratory	132	15738	-0.031173	0.14993	0.969308	0.835293	1	1
chr13.112889041.C.T	rs9577175	T	Severity	CAV	T	ATP11A	738	Other acquired musculoskeletal deformity	musculoskeletal	119	14810	-0.0356414	0.171433	0.964986	0.835305	1	1
chr11.320836.C.T	rs34481144	T	Severity	CAV	T	IFITM3	372	Disorders of conjunctiva	sense organs	158	13216	-0.0294201	0.141515	0.971008	0.835311	1	1
chr21.41494374.C.T	rs114363287	T	Risk factor	CAV	T	TMPRSS2	443	Peripheral vascular disease	circulatory system	1442	13464	-0.137191	0.659912	0.871804	0.835313	1	1
chr6.160731787.C.T	rs4252128	T	Potential functional effect on protein	FCP + IP	T	PLG	345.1	Epilepsy	neurological	110	14601	-0.12053	0.579778	0.886451	0.835315	1	1
chr5.96909661.C.T	rs150892504	T	Severity	CAV	T	ERAP2	585	Renal failure	genitourinary	1536	13069	-0.111835	0.537959	0.894192	0.835317	1	1
chr13.33129529.C.G	rs34425674	G	Risk factor	CAV	G	STARD13	798	Malaise and fatigue	symptoms	1846	12377	0.0346309	0.166597	1.03524	0.835329	1	1
chr12.132489230.GC.G	rs56106917	G	Severity	CAV	G	FBRSL1	562	Diverticulosis and diverticulitis	digestive	422	11242	0.016197	0.077918	1.01633	0.835329	1	1
chr4.67910532.T.C	rs9998258	T	Possible functional consequences	FCP + IP	C	TMPRSS11A	743.13	Other specified osteoporosis	musculoskeletal	133	14340	0.0581024	0.279534	1.05982	0.835343	1	1
chr3.146517122.G.A	rs343320	A	Severity	CAV-FE	A	PLSCR1	369.5	Conjunctivitis, infectious	sense organs	377	13562	0.0323629	0.155709	1.03289	0.835352	1	1
chr10.43519603.G.T	rs10793436	G	Severity	CAV	T	-	284.1	Pancytopenia	hematopoietic	133	11150	-0.0259995	0.125095	0.974336	0.835355	1	1
chr4.69615987.C.T	rs7688383	T	Loss of smell and taste	CAV	T	UGT2A1	290	Delirium dementia and amnestic and other cognitive disorders	mental disorders	402	14060	-0.0172366	0.0829353	0.982911	0.83536	1	1
chr15.60810211.C.T	rs341419	T	Severity	CAV-FE	T	RORA	071	Human immunodeficiency virus [HIV] disease	infectious diseases	1217	10995	0.0116566	0.0560887	1.01172	0.835367	1	1
chr22.43928847.C.G	rs738409	G	Protective*Conflicting; Severity*Conflicting	CAV	G	PNPLA3	216.1	Screening for malignant neoplasms of the skin	neoplasms	226	14452	0.0215658	0.103772	1.0218	0.83537	1	1
chrX.15564142.G.A	rs147311723	A	Severity	CAV	A	ACE2	079.9	Viremia, NOS	infectious diseases	235	11200	-0.210824	1.01475	0.809917	0.835417	1	1
chr10.28606315.C.T	rs12773860	T	Severity	CAV	T	WAC	250.24	Type 2 diabetes with neurological manifestations	endocrine/metabolic	896	10291	-0.0221576	0.106663	0.978086	0.835435	1	1
chr6.18015216.C.T	rs140247774	T	Severity	CAV	T	-	575	Other biliary tract disease	digestive	184	15119	-0.0712091	0.342805	0.931267	0.835444	1	1
chr1.20166359.C.T	rs72663004	T	Severity	CAV	T	PLA2G2C	300.4	Dysthymic disorder	mental disorders	336	9374	0.0370997	0.178601	1.0378	0.835444	1	1
chr4.143996657.T.C	rs6840234	C	Protective	FCP + IP	T	GYPB	197	Chemotherapy	neoplasms	487	11572	-0.0141039	0.0678983	0.985995	0.835446	1	1
chr6.41534945.A.C	rs1886814	C	Severity	CAV-FE	C	FOXP4-AS1	599.3	Dysuria	genitourinary	1094	11277	-0.0138688	0.0667686	0.986227	0.835452	1	1
chr2.60480453.A.G	rs1123573	A	Severity	CAV-FE	G	BCL11A	250.22	Type 2 diabetes with renal manifestations	endocrine/metabolic	872	10378	0.0118577	0.0570875	1.01193	0.835454	1	1
chr1.12192898.T.G	rs1061622	T	Severity	CAV-FE	G	TNFRSF1B	261	Vitamin deficiency	endocrine/metabolic	4389	10107	-0.00753484	0.0362799	0.992493	0.835474	1	1
chr5.180810828.C.T	rs113791144	T	Severity	CAV	T	-	740	Osteoarthrosis	musculoskeletal	2733	12405	0.0114235	0.0550071	1.01149	0.835484	1	1
chr1.230710048.A.G	rs699	G	Severity	CAV	A	AGT	561	Symptoms involving digestive system	digestive	1712	11257	-0.00825519	0.0397508	0.991779	0.835484	1	1
chr11.320836.C.T	rs34481144	T	Severity	CAV	T	IFITM3	440.22	Atherosclerosis of native arteries of the extremities with intermittent claudication	circulatory system	150	13071	-0.029622	0.14264	0.970812	0.835487	1	1
chr8.40324459.C.A	rs11779911	C	Severity	CAV	A	SIRLNT	038	Septicemia	infectious diseases	169	14210	0.026552	0.127862	1.02691	0.835494	1	1
chr2.127137039.A.G	rs744373	G	Severity	CAV	G	-	368	Visual disturbances	sense organs	565	14355	0.012992	0.0625651	1.01308	0.835497	1	1
chr2.127137039.A.G	rs744373	G	Severity	CAV	G	-	250.41	Impaired fasting glucose	endocrine/metabolic	273	10358	-0.0190006	0.0915022	0.981179	0.835501	1	1
chr21.41507982.C.A	rs75603675	A	Protective*Conflicting; Risk factor*Conflicting; Severity*Conflicting	CAV	A	TMPRSS2	244.2	Acquired hypothyroidism	endocrine/metabolic	409	12913	0.016007	0.077086	1.01614	0.835502	1	1
chr15.90866675.C.T	rs79742014	T	Protective	IP	T	FURIN	571	Chronic liver disease and cirrhosis	digestive	1572	13018	-0.0298623	0.143815	0.970579	0.835507	1	1
chr4.166008836.A.T	rs17047200	TT genotype	Severity (TT genotype)*Conflicting; Risk factor (AA genotype)*Conflicting	CAV	T	TLL1	362.9	Retinal edema	sense organs	193	13411	-0.0283907	0.136727	0.972009	0.835507	1	1
chrX.15600835.T.C	rs4646116	C	Risk factor	FCP + IP	C	ACE2	433.31	Transient cerebral ischemia	circulatory system	298	14833	0.213095	1.0263	1.2375	0.835514	1	1
chr13.41746691.T.A	rs10507497	A	Severity	CAV-FE	A	VWA8	760	Back pain	symptoms	3600	10620	0.00707313	0.0340713	1.0071	0.835543	1	1
chr7.117559590.ATCT.A	rs113993960	A	Severity	CAV	A	CFTR	244.4	Hypothyroidism NOS	endocrine/metabolic	1401	13196	0.0793717	0.382338	1.08261	0.835545	1	1
chr10.89010241.T.C	rs982764	T	Severity	CAV-FE	C	FAS	339	Other headache syndromes	neurological	919	13258	0.0108718	0.0523708	1.01093	0.835547	1	1
chr7.117611595.T.G	rs150212784	G	Severity	CAV	G	CFTR	709	Diffuse diseases of connective tissue	dermatologic	230	13284	0.211678	1.01972	1.23575	0.835553	1	1
chr6.160731787.C.T	rs4252128	T	Potential functional effect on protein	FCP + IP	T	PLG	216.1	Screening for malignant neoplasms of the skin	neoplasms	238	14649	-0.0751213	0.361887	0.927631	0.835555	1	1
chr22.22210343.A.T	rs5757427	T	Severity	CAV	A	IGLV10-54	425.1	Primary/intrinsic cardiomyopathies	circulatory system	306	11147	0.0185048	0.089149	1.01868	0.835564	1	1
chr1.156125675.T.C	rs581342	C	Severity	CAV	C	LMNA	275.5	Disorders of calcium/phosphorus metabolism	endocrine/metabolic	133	15477	0.0355732	0.171388	1.03621	0.835573	1	1
chr9.87726001.C.A	rs41307457	C;A	Possible functional consequences	FCP + IP	A	CTSL	292.2	Mild cognitive impairment	mental disorders	111	14182	-0.0626509	0.301846	0.939271	0.835573	1	1
chr18.6461231.C.G	rs11659676	G	Severity	CAV-FE	G	RPL6P27	293.1	Swelling, mass, or lump in head and neck [Space-occupying lesion, intracranial NOS]	mental disorders	222	15118	-0.0199549	0.0961431	0.980243	0.835577	1	1
chr10.22439346.T.C	-	HLA-A*02:02	Protective	IP	C	HLA-A	593.1	Gross hematuria	genitourinary	190	12525	0.0456677	0.220029	1.04673	0.835578	1	1
chr12.8608014.A.G	rs11613792	A	Severity	CAV	G	AICDA	395.6	Heart valve replaced	circulatory system	143	13762	0.0327932	0.158001	1.03334	0.835579	1	1
chr22.24011037.T.C	rs11090305	C	Severity	CAV	C	-	281	Other deficiency anemia	hematopoietic	184	11358	0.0262189	0.126326	1.02657	0.835581	1	1
chr3.27146807.G.A	rs17317135	G	Severity	CAV	A	NEK10	362.9	Retinal edema	sense organs	194	13442	0.0586199	0.282446	1.06037	0.835585	1	1
chr9.33426577.A.G	rs10813976	G	Severity	CAV	G	-	574.3	Cholecystitis without cholelithiasis	digestive	117	15115	-0.0358724	0.172853	0.964763	0.835595	1	1
chr8.40324459.C.A	rs11779911	C	Severity	CAV	A	SIRLNT	575	Other biliary tract disease	digestive	175	14628	0.0264637	0.127526	1.02682	0.835606	1	1
chr15.90866675.C.T	rs79742014	T	Protective	IP	T	FURIN	244.1	Secondary hypothyroidism	endocrine/metabolic	370	13202	0.0573849	0.276554	1.05906	0.83562	1	1
chr6.18015216.C.T	rs140247774	T	Severity	CAV	T	-	715	Other inflammatory spondylopathies	musculoskeletal	156	14875	0.0677648	0.326582	1.07011	0.835621	1	1
chr10.8988345.A.T	rs71481792	A	Severity	CAV	T	-	740.2	Osteoarthrosis, generalized	musculoskeletal	101	12221	-0.0354012	0.170611	0.965218	0.835623	1	1
chr10.43519603.G.T	rs10793436	G	Severity	CAV	T	-	840	Sprains and strains	injuries & poisonings	186	14163	0.0220332	0.106187	1.02228	0.835623	1	1
chr8.16932640.T.C	rs118072448	T	Severity	CAV	C	-	536	Disorders of function of stomach	digestive	240	14228	-0.0519367	0.250306	0.949389	0.835625	1	1
chr14.94566450.G.A	rs2093266	A	Risk factor for acute kidney injury	CAV	A	SERPINA4	574.1	Cholelithiasis	digestive	472	15145	-0.0182712	0.0880601	0.981895	0.835631	1	1
chr2.191909428.G.A	rs147509469	A	Risk factor for females	CAV	A	CAVIN2-AS1	214	Lipoma	neoplasms	203	15424	-0.0946136	0.456046	0.909724	0.835647	1	1
chr12.47902438.G.T	rs11574024	T	Severity	CAV	T	VDR	626.13	Irregular menstrual cycle	genitourinary	419	12377	-0.0416145	0.200586	0.95924	0.835647	1	1
chr4.44416575.T.C	rs35540967	C	Severity	CAV	C	KCTD8	514.2	Solitary pulmonary nodule	respiratory	581	14893	0.0243063	0.11716	1.0246	0.835648	1	1
chr1.155066988.C.T	rs114301457	T	Severity	CAV	T	EFNA4	495.2	Asthma with exacerbation	respiratory	816	11735	0.127662	0.615356	1.13617	0.835651	1	1
chr10.52771482.G.A	rs5030737	A	Potential functional effect on protein	FCP + IP	A	MBL2	590	Pyelonephritis	genitourinary	131	12630	-0.0798849	0.385071	0.923223	0.835655	1	1
chr9.117713024.A.G	rs4986790	G	Severity	CAV	G	TLR4	366.2	Senile cataract	sense organs	861	14110	-0.0238153	0.114801	0.976466	0.835659	1	1
chr5.123497022.T.C	rs62377777	T	Severity	CAV	C	-	727.1	Synovitis and tenosynovitis	musculoskeletal	426	11531	-0.0177546	0.085588	0.982402	0.835664	1	1
chr12.47844974.A.G	rs731236	AG and AA genotype	Severity	CAV	G	VDR	709	Diffuse diseases of connective tissue	dermatologic	230	13276	0.0215786	0.104022	1.02181	0.835665	1	1
chr19.35687796.G.A	rs77127536	A	Severity	CAV	A	TYMSP2	427.3	Other specified cardiac dysrhythmias	circulatory system	276	12006	-0.0266131	0.128294	0.973738	0.835668	1	1
chr1.155197995.A.G	rs41264915	A	Severity	CAV-FE	G	THBS3	317.1	Alcoholism	mental disorders	371	12969	-0.0253949	0.122427	0.974925	0.835675	1	1
chr11.71456403.G.T	rs12785878	G	Severity	CAV	T	NADSYN1	426.2	Atrioventricular [AV] block	circulatory system	110	12058	0.0296131	0.142767	1.03006	0.835679	1	1
chr5.131995059.C.T	rs56162149	T	Severity	CAV-FE	T	ACSL6	245.2	Chronic thyroiditis	endocrine/metabolic	242	13018	0.0230158	0.110971	1.02328	0.835695	1	1
chr5.131995059.C.T	rs56162149	T	Severity	CAV-FE	T	ACSL6	245.21	Chronic lymphocytic thyroiditis	endocrine/metabolic	242	13018	0.0230158	0.110971	1.02328	0.835695	1	1
chr6.105878879.T.A	rs9386484	T	Severity	CAV	A	-	250.41	Impaired fasting glucose	endocrine/metabolic	236	8686	-0.0205197	0.0989374	0.979689	0.835697	1	1
chr19.50379362.T.C	rs1405655	C	Severity	CAV-FE	C	NR1H2	509	Respiratory failure, insufficiency, arrest	respiratory	131	15220	-0.0268077	0.129262	0.973548	0.835705	1	1
chrX.12886851.C.T	rs5743781	T	Severity; Severity for males	CAV-FE	T	TLR7	574	Cholelithiasis and cholecystitis	digestive	603	15204	-0.150045	0.723494	0.860669	0.835705	1	1
chrX.15602217.T.C	rs190509934	C	Protective	CAV	C	ACE2	512.1	Wheezing	respiratory	217	8801	0.108821	0.524731	1.11496	0.83571	1	1
chr2.127137039.A.G	rs744373	G	Severity	CAV	G	-	687.1	Rash and other nonspecific skin eruption	dermatologic	1538	11248	0.00835353	0.0402817	1.00839	0.835715	1	1
chr6.45737076.T.A	rs16873740	A	Severity	CAV	A	-	592.1	Cystitis	genitourinary	426	12578	-0.0197366	0.0951727	0.980457	0.835716	1	1
chr11.2872637.A.G	rs10766439	A	Severity	CAV	A	-	279.7	Other immunological findings	endocrine/metabolic	740	14708	0.0131558	0.0634402	1.01324	0.835719	1	1
chr5.77379593.G.A	rs7715119	A	Severity	CAV-FE	A	PDE8B	536.3	Gastroparesis	digestive	161	14250	0.0322081	0.155322	1.03273	0.835726	1	1
chr6.6924962.A.C	rs6933436	C	Severity	CAV	C	-	429.3	Symptoms involving cardiovascular system	circulatory system	326	13492	0.0179948	0.0867799	1.01816	0.835728	1	1
chr15.60810211.C.T	rs341419	T	Severity	CAV-FE	T	RORA	300.12	Agorophobia, social phobia, and panic disorder	mental disorders	346	9191	0.0202495	0.0976564	1.02046	0.835733	1	1
chr1.90742957.A.C	rs2166172	C	Severity	CAV-FE	C	-	275.6	Hypercalcemia	endocrine/metabolic	294	15481	0.0186791	0.090084	1.01885	0.835735	1	1
chr17.16948873.A.G	rs34557412	G	Severity	CAV	G	TNFRSF13B	585.3	Chronic renal failure [CKD]	genitourinary	1085	13068	0.0686387	0.331027	1.07105	0.835736	1	1
chr22.19963748.G.A	rs4680	A	Risk factor	FCP	A	COMT	590	Pyelonephritis	genitourinary	131	12626	-0.0267138	0.128839	0.97364	0.835742	1	1
chr12.112919388.G.A	rs10774671	A	Severity (A allele); Protective (G allele)	CAV-FE	G	OAS1	721	Spondylosis and allied disorders	musculoskeletal	982	13536	-0.0104286	0.0503002	0.989626	0.835754	1	1
chr13.22495675.AG.A	rs10714879	A	Severity	CAV	AG	-	374	Other disorders of eyelids	sense organs	206	13439	-0.0226761	0.109374	0.977579	0.835754	1	1
chr22.19963748.G.A	rs4680	A	Risk factor	FCP	A	COMT	512.1	Wheezing	respiratory	216	8799	-0.021157	0.102047	0.979065	0.835754	1	1
chr9.33426577.A.G	rs10813976	G	Severity	CAV	G	-	721.2	Spondylosis with myelopathy	musculoskeletal	101	13629	0.0390237	0.188228	1.0398	0.835759	1	1
chr21.41465921.C.T	rs62217525	C	Possible functional consequences	FCP + IP	T	TMPRSS2	447	Other disorders of arteries and arterioles	circulatory system	186	13358	0.0550896	0.265729	1.05664	0.835764	1	1
chr4.186082920.C.T	rs3775291	T	Risk factor; Severity	CAV-FE	T	TLR3	277	Other disorders of metabolism	endocrine/metabolic	365	15178	-0.0182447	0.0880067	0.981921	0.835767	1	1
chr12.6845711.C.T	rs5443	T	protective	CAV	T	CDCA3	070.2	Viral hepatitis B	infectious diseases	140	11199	-0.0256866	0.12391	0.974641	0.835776	1	1
chr4.5820150.T.C	rs3774881	T	Severity	CAV	C	CRMP1	386.2	Peripheral or central vertigo	sense organs	204	11356	0.0225949	0.109004	1.02285	0.835787	1	1
chr1.154454494.A.C	rs2228145	A	Risk factor	CAV	C	IL6R	008.5	Bacterial enteritis	infectious diseases	446	15220	0.0148768	0.0717713	1.01499	0.835791	1	1
chr11.88436431.C.T	rs72953026	T	Severity	CAV-FE	T	-	737.3	Kyphoscoliosis and scoliosis	musculoskeletal	125	14741	-0.0374179	0.180519	0.963274	0.835792	1	1
chr18.6461231.C.G	rs11659676	G	Severity	CAV-FE	G	RPL6P27	440	Atherosclerosis	circulatory system	322	12995	0.0168883	0.0814796	1.01703	0.835799	1	1
chr2.127137039.A.G	rs744373	G	Severity	CAV	G	-	285	Other anemias	hematopoietic	2280	11865	0.0071125	0.0343154	1.00714	0.8358	1	1
chr22.43928847.C.G	rs738409	G	Protective*Conflicting; Severity*Conflicting	CAV	G	PNPLA3	327.7	Sleep related movement disorders	neurological	133	12098	-0.0278825	0.134537	0.972503	0.835817	1	1
chr1.196673103.G.A	rs800292	A	Severity	CAV	A	CFH	599.3	Dysuria	genitourinary	1094	11322	0.00973864	0.0469905	1.00979	0.835817	1	1
chrX.15603134.G.A	rs7885856	G;A	Possible functional consequences	FCP + IP	A	ACE2	256.4	Polycystic ovaries	endocrine/metabolic	206	14625	0.0554097	0.267368	1.05697	0.835822	1	1
chr17.31410594.G.A	rs178840	G	Severity	CAV	G	RAB11FIP4	455	Hemorrhoids	circulatory system	668	11209	-0.0119416	0.0576251	0.988129	0.835831	1	1
chr18.69541156.T.C	rs12958013	T	Severity	CAV	C	DOK6	270	Disorders of protein plasma/amino-acid transport and metabolism	endocrine/metabolic	145	14655	0.0425272	0.205219	1.04344	0.835831	1	1
chr4.68840276.G.A	rs115162070	G	Severity	CAV	A	-	627.2	Symptomatic menopause	genitourinary	308	12358	0.0407204	0.196501	1.04156	0.835833	1	1
chr1.109740350.G.T	rs1332018	T	Risk factor; Severity	CAV	G	GSTM3	573.7	Abnormal results of function study of liver	digestive	452	13046	-0.0151902	0.0733032	0.984925	0.835835	1	1
chr17.9267091.C.T	rs34761447	C	Severity	CAV	T	STX8	722.1	Displacement of intervertebral disc	musculoskeletal	389	13600	0.0343434	0.165747	1.03494	0.835851	1	1
chr17.42362183.A.G	rs744166	G	Risk factor; Severity	CAV	G	STAT3	731	Osteitis deformans and osteopathies associated with other disorders classified elsewhere	musculoskeletal	347	13015	-0.017196	0.0829959	0.982951	0.835861	1	1
chr4.107694523.TG.T	rs70947091	T	Severity	CAV-FE	T	PAPSS1	604	Disorders of penis	genitourinary	135	14066	-0.0293638	0.141728	0.971063	0.835866	1	1
chr2.113129630.T.C	rs419598	C	Risk factor	CAV	C	IL1RN	695.7	Prurigo and Lichen	dermatologic	132	13369	-0.0309617	0.149441	0.969513	0.835866	1	1
chr22.41925447.G.A	rs61756766	A	Severity	CAV	A	TNFRSF13C	425.1	Primary/intrinsic cardiomyopathies	circulatory system	354	15707	-0.0640252	0.309042	0.937981	0.835874	1	1
chr1.155175305.G.A	rs7528026	A	Severity	CAV	A	TRIM46	278.11	Morbid obesity	endocrine/metabolic	1577	9816	-0.0266443	0.12861	0.973708	0.835876	1	1
chr12.8608014.A.G	rs11613792	A	Severity	CAV	G	AICDA	278.4	Abnormal weight gain	endocrine/metabolic	238	9275	0.0267699	0.129216	1.02713	0.835876	1	1
chr6.6924962.A.C	rs6933436	C	Severity	CAV	C	-	362.2	Degeneration of macula and posterior pole of retina	sense organs	296	13292	-0.0192458	0.0929027	0.980938	0.835884	1	1
chr1.230710048.A.G	rs699	G	Severity	CAV	A	AGT	592	Cystitis and urethritis	genitourinary	456	12632	-0.0151859	0.0733051	0.984929	0.835885	1	1
chr4.143999443.G.A	rs7683365	A	Risk factor	FCP + IP	A	GYPB	745	Pain in joint	musculoskeletal	3936	8063	0.0069505	0.0335516	1.00697	0.835886	1	1
chr1.155066988.C.T	rs114301457	T	Severity	CAV	T	EFNA4	580	Nephritis; nephrosis; renal sclerosis	genitourinary	304	13069	0.211787	1.02239	1.23588	0.835893	1	1
chr3.38894643.C.T	rs33985936	T	Severity	CAV	T	SCN11A	772.2	Spasm of muscle	symptoms	302	15039	-0.0209945	0.101363	0.979224	0.835916	1	1
chr15.90879313.T.C	rs8039305	C	Risk factor	CAV-FE	C	FURIN	286	Coagulation defects	hematopoietic	239	14545	0.0201458	0.0972762	1.02035	0.835932	1	1
chr3.38894643.C.T	rs33985936	T	Severity	CAV	T	SCN11A	724.8	Other symptoms referable to back	musculoskeletal	107	13713	-0.0353586	0.170747	0.965259	0.835947	1	1
chr5.86011821.T.G	rs4424029	G	Severity	CAV	G	-	071.1	HIV infection, symptomatic	infectious diseases	1123	11121	-0.00987125	0.0476689	0.990177	0.835948	1	1
chr12.112919388.G.A	rs10774671	A	Severity (A allele); Protective (G allele)	CAV-FE	G	OAS1	574	Cholelithiasis and cholecystitis	digestive	597	15010	-0.0133737	0.0645869	0.986715	0.835958	1	1
chr4.143999443.G.A	rs7683365	A	Risk factor	FCP + IP	A	GYPB	229	Benign neoplasm of unspecified sites	neoplasms	131	14141	-0.0309607	0.149529	0.969514	0.835967	1	1
chr16.85959043.C.T	rs12444486	C	Severity in African-Americans	CAV	C	-	536.3	Gastroparesis	digestive	159	13871	0.0240758	0.116288	1.02437	0.835982	1	1
chr4.111691870.C.T	rs112641600	C	Severity	CAV	T	-	153	Colorectal cancer	neoplasms	362	14034	0.0305521	0.147576	1.03102	0.83599	1	1
chr1.196673103.G.A	rs800292	A	Severity	CAV	A	CFH	389.1	Sensorineural hearing loss	sense organs	592	14256	-0.0131571	0.0635593	0.986929	0.836006	1	1
chr10.52771466.C.T	rs1800451	T	Potential functional effect on protein	FCP + IP	T	MBL2	041.8	H. pylori	infectious diseases	166	14728	0.0449154	0.216979	1.04594	0.836007	1	1
chr11.611919.C.G	rs702966	C	Severity in African-Americans	CAV	G	PHRF1	614	Inflammatory diseases of female pelvic organs	genitourinary	466	14940	-0.0148112	0.0715523	0.985298	0.836012	1	1
chr5.124614711.G.T	rs4240376	G	Severity	CAV	T	-	079	Viral infection	infectious diseases	430	11197	0.0169688	0.0819796	1.01711	0.836019	1	1
chr1.169597075.C.T	rs6127	T	Severity in males	CAV	C	SELP	252	Disorders of parathyroid gland	endocrine/metabolic	259	14624	0.0210894	0.101889	1.02131	0.836022	1	1
chr21.33252612.A.G	rs2236757	A	Severity	CAV-FE	A	IFNAR2	727	Other disorders of synovium, tendon, and bursa	musculoskeletal	699	11292	-0.0127482	0.0615952	0.987333	0.836035	1	1
chr1.155175305.G.A	rs7528026	A	Severity	CAV	A	TRIM46	288.11	Neutropenia	hematopoietic	118	14173	-0.0947874	0.458	0.909566	0.836041	1	1
chr1.12192898.T.G	rs1061622	T	Severity	CAV-FE	G	TNFRSF1B	560.2	Impaction of intestine	digestive	130	11240	0.0356031	0.172036	1.03624	0.836048	1	1
chr21.41494374.C.T	rs114363287	T	Risk factor	CAV	T	TMPRSS2	389.1	Sensorineural hearing loss	sense organs	592	14292	-0.214484	1.03644	0.806958	0.836054	1	1
chr14.80203237.T.C	rs225014	C	Severity	CAV	C	DIO2	509.1	Respiratory failure	respiratory	104	14959	0.0290753	0.140503	1.0295	0.836059	1	1
chr6.52236941.T.C	rs763780	C	Protective	FCP	C	IL17F	300.11	Generalized anxiety disorder	mental disorders	640	9375	0.0267306	0.129181	1.02709	0.836069	1	1
chr17.45422978.G.C	rs1230082	G	Severity	CAV	G	ARHGAP27	196	Radiotherapy	neoplasms	217	14402	0.0204497	0.0988288	1.02066	0.836072	1	1
chr10.52771482.G.A	rs5030737	A	Potential functional effect on protein	FCP + IP	A	MBL2	626	Disorders of menstruation and other abnormal bleeding from female genital tract	genitourinary	1336	12411	0.0268844	0.129929	1.02725	0.836076	1	1
chr5.159315942.T.G	rs3212227	T	Severity	FCP	G	IL12B	519	Other diseases of respiratory system, not elsewhere classified	respiratory	168	15832	-0.0245941	0.11886	0.975706	0.836076	1	1
chr21.41494374.C.T	rs114363287	T	Risk factor	CAV	T	TMPRSS2	280.1	Iron deficiency anemias, unspecified or not due to blood loss	hematopoietic	1157	11885	0.130316	0.629843	1.13919	0.836086	1	1
chr17.27660155.T.C	rs117217714	C	Severity	CAV	C	NOS2P1	292.4	Altered mental status	mental disorders	135	14280	0.211896	1.02415	1.23602	0.836088	1	1
chr21.41507982.C.A	rs75603675	A	Protective*Conflicting; Risk factor*Conflicting; Severity*Conflicting	CAV	A	TMPRSS2	271.3	Intestinal disaccharidase deficiencies and disaccharide malabsorption	endocrine/metabolic	2100	13053	-0.00750356	0.0362676	0.992525	0.836093	1	1
chr13.22495675.AG.A	rs10714879	A	Severity	CAV	AG	-	737	Curvature of spine	musculoskeletal	135	14680	-0.0275435	0.133129	0.972832	0.836093	1	1
chr4.68840276.G.A	rs115162070	G	Severity	CAV	A	-	530	Diseases of esophagus	digestive	4060	10713	-0.0138653	0.0670216	0.98623	0.836105	1	1
chr9.3320390.C.A	rs72699049	A	Severity	CAV	A	RFX3	394.2	Mitral valve disease	circulatory system	114	14539	-0.0719268	0.34768	0.930599	0.836106	1	1
chr11.34482745.G.A	rs61882275	G	Severity	CAV	A	ELF5	586.2	Cyst of kidney, acquired	genitourinary	242	13007	-0.0198483	0.0959514	0.980347	0.836121	1	1
chr2.6013310.G.A	rs73910904	A	Risk factor	CAV	A	-	560.2	Impaction of intestine	digestive	130	11244	0.0937651	0.453286	1.0983	0.836122	1	1
chrX.15599938.A.G	rs2106809	G	Severity	CAV	G	ACE2	362	Other retinal disorders	sense organs	655	13670	-0.0152905	0.0739187	0.984826	0.836122	1	1
chr9.21206606.C.G	rs28368148	G	Severity	CAV-FE	G	IFNA10	250	Diabetes mellitus	endocrine/metabolic	4398	10368	-0.0486791	0.235339	0.952487	0.836129	1	1
chr1.155066988.C.T	rs114301457	T	Severity	CAV	T	EFNA4	443.9	Peripheral vascular disease, unspecified	circulatory system	1096	13460	-0.131327	0.634907	0.876931	0.836131	1	1
chr11.2872637.A.G	rs10766439	A	Severity	CAV	A	-	740	Osteoarthrosis	musculoskeletal	2688	12130	-0.0081771	0.0395336	0.991856	0.836135	1	1
chr3.141689849.A.G	rs6440031	G	Severity	CAV	A	LINC02618	368	Visual disturbances	sense organs	534	13123	-0.0285258	0.137914	0.971877	0.836137	1	1
chr19.39248147.C.T	rs12979860	C	Severity (C allele)*Conflicting; Risk factor (T allele)*Conflicting	CAV	T	IFNL4	414	Other forms of chronic heart disease	circulatory system	217	13401	0.0205366	0.0992894	1.02075	0.836138	1	1
chr7.22548762.C.T	rs13227460	T	Severity	CAV	T	STEAP1B	426.91	Cardiac pacemaker in situ	circulatory system	180	11792	-0.0315312	0.152447	0.968961	0.83614	1	1
chr12.47902438.G.T	rs11574024	T	Severity	CAV	T	VDR	278.4	Abnormal weight gain	endocrine/metabolic	262	9801	0.0439526	0.212505	1.04493	0.836142	1	1
chr17.42362183.A.G	rs744166	G	Risk factor; Severity	CAV	G	STAT3	292	Neurological disorders	mental disorders	863	14278	0.0111797	0.0540538	1.01124	0.836146	1	1
chr4.44416575.T.C	rs35540967	C	Severity	CAV	C	KCTD8	250.41	Impaired fasting glucose	endocrine/metabolic	268	10283	0.0350206	0.169333	1.03564	0.836154	1	1
chr1.155133406.T.G	rs4971066	G	Risk factor	CAV	G	EFNA1	380.4	Impacted cerumen	sense organs	340	14634	-0.0197263	0.0953854	0.980467	0.836161	1	1
chr4.71762286.C.T	rs113574864	T	Severity	CAV	T	GC	735	Acquired foot deformities	musculoskeletal	386	14804	0.0240699	0.116394	1.02436	0.836168	1	1
chr9.33426577.A.G	rs10813976	G	Severity	CAV	G	-	613	Other nonmalignant breast conditions	genitourinary	400	15146	0.0193777	0.0937148	1.01957	0.836187	1	1
chr1.3081749.G.A	rs12745140	A	Severity	CAV	A	PRDM16	427.12	Paroxysmal ventricular tachycardia	circulatory system	151	11912	0.0527589	0.25518	1.05418	0.836204	1	1
chr6.52200448.A.G	rs13192246	G	Severity	CAV	A	-	740.2	Osteoarthrosis, generalized	musculoskeletal	101	12291	-0.0339992	0.16445	0.966572	0.836209	1	1
chr21.41473715.C.A	rs2298661	A	Protective	CAV-FE	A	TMPRSS2	611	Abnormal findings on mammogram or breast exam	genitourinary	935	13254	0.0129089	0.0624399	1.01299	0.836213	1	1
chr13.112889041.C.T	rs9577175	T	Severity	CAV	T	ATP11A	371	Inflammation of the eye	sense organs	325	13538	-0.0217127	0.105025	0.978521	0.836213	1	1
chr10.52771482.G.A	rs5030737	A	Potential functional effect on protein	FCP + IP	A	MBL2	250.24	Type 2 diabetes with neurological manifestations	endocrine/metabolic	901	10378	-0.0322468	0.155979	0.968268	0.836215	1	1
chr16.85959043.C.T	rs12444486	C	Severity in African-Americans	CAV	C	-	575	Other biliary tract disease	digestive	181	14714	0.0235348	0.11384	1.02381	0.836216	1	1
chr10.43519603.G.T	rs10793436	G	Severity	CAV	T	-	368.9	Subjective visual disturbances	sense organs	128	13550	-0.0264723	0.128052	0.973875	0.83622	1	1
chr3.146517122.G.A	rs343320	A	Severity	CAV-FE	A	PLSCR1	216	Benign neoplasm of skin	neoplasms	274	14611	0.0361538	0.174884	1.03682	0.83622	1	1
chr2.45584979.T.C	-	HLA-A*02:02	Protective	IP	C	HLA-A	401	Hypertension	circulatory system	7185	8338	0.00612015	0.0296053	1.00614	0.836225	1	1
chrX.15599938.A.G	rs2106809	G	Severity	CAV	G	ACE2	427.22	Atrial flutter	circulatory system	111	12059	-0.0383428	0.185491	0.962383	0.836236	1	1
chr19.31533051.C.A	rs8105499	C	Severity	CAV	A	LINC02841	416	Cardiomegaly	circulatory system	111	15579	-0.0358285	0.173329	0.964806	0.836238	1	1
chr16.85959043.C.T	rs12444486	C	Severity in African-Americans	CAV	C	-	430	Intracranial hemorrhage	circulatory system	104	14348	0.030464	0.147383	1.03093	0.836245	1	1
chr10.52340585.A.T	rs1441121	T	Severity	CAV	A	-	707.2	Chronic ulcer of leg or foot	dermatologic	349	15194	-0.0181544	0.087831	0.982009	0.836247	1	1
chr11.14893332.A.G	rs10741657	G	Severity	CAV	A	CYP2R1	241.2	Nontoxic multinodular goiter	endocrine/metabolic	308	13231	-0.0187795	0.0908615	0.981396	0.836258	1	1
chr8.124324323.T.C	rs72711165	C	Severity	CAV-FE	C	TMEM65	601	Inflammatory diseases of prostate	genitourinary	152	14857	-0.10623	0.514038	0.899218	0.836277	1	1
chr6.147217556.A.G	rs116898161	G	Severity	CAV	G	STXBP5	433	Cerebrovascular disease	circulatory system	1010	14825	-0.0424701	0.20551	0.958419	0.836278	1	1
chr17.63488670.G.A	rs4343	G	Severity; Risk factor	CAV	G	ACE	245.2	Chronic thyroiditis	endocrine/metabolic	246	13232	-0.0196629	0.0951487	0.980529	0.83628	1	1
chr17.63488670.G.A	rs4343	G	Severity; Risk factor	CAV	G	ACE	245.21	Chronic lymphocytic thyroiditis	endocrine/metabolic	246	13232	-0.0196629	0.0951487	0.980529	0.83628	1	1
chr2.167953627.G.A	rs7595310	A	Severity	CAV-FE	A	STK39	560	Intestinal obstruction without mention of hernia	digestive	165	11101	0.0252081	0.121992	1.02553	0.836294	1	1
chr8.124324323.T.C	rs72711165	C	Severity	CAV-FE	C	TMEM65	614	Inflammatory diseases of female pelvic organs	genitourinary	468	14941	-0.0519405	0.251392	0.949385	0.836313	1	1
chr13.73984368.C.T	rs12871414	C	Severity	CAV	T	KLF12	216	Benign neoplasm of skin	neoplasms	271	14450	-0.0221379	0.107167	0.978105	0.836342	1	1
chr1.196673103.G.A	rs800292	A	Severity	CAV	A	CFH	327.7	Sleep related movement disorders	neurological	133	12272	0.0265043	0.128311	1.02686	0.836351	1	1
chr3.146517122.G.A	rs343320	A	Severity	CAV-FE	A	PLSCR1	386.9	Dizziness and giddiness (Light-headedness and vertigo)	sense organs	1707	12921	0.0162251	0.0785499	1.01636	0.836355	1	1
chrX.15599938.A.G	rs2106809	G	Severity	CAV	G	ACE2	550.2	Diaphragmatic hernia	digestive	196	15001	0.0247226	0.119693	1.02503	0.836361	1	1
chr6.31575254.G.A	rs1800629	A	Risk factor*Conflicting; Severity*Conflicting; Protective*Conflicting	CAV-FE	A	TNF	250.1	Type 1 diabetes	endocrine/metabolic	240	10381	0.0327319	0.158471	1.03327	0.836363	1	1
chr7.117559590.ATCT.A	rs113993960	A	Severity	CAV	A	CFTR	174.11	Malignant neoplasm of female breast	neoplasms	395	14740	0.151295	0.732501	1.16334	0.836365	1	1
chrX.12886851.C.T	rs5743781	T	Severity; Severity for males	CAV-FE	T	TLR7	472	Chronic pharyngitis and nasopharyngitis	respiratory	606	10574	0.124568	0.603109	1.13266	0.836366	1	1
chr17.45995618.A.G	rs112572874	G	Risk factor	CAV-FE	G	MAPT	279.7	Other immunological findings	endocrine/metabolic	756	15022	-0.0155843	0.0754535	0.984536	0.836367	1	1
chr1.155133406.T.G	rs4971066	G	Risk factor	CAV	G	EFNA1	537	Other disorders of stomach and duodenum	digestive	162	14200	0.0277184	0.134206	1.02811	0.836372	1	1
chr9.87724615.A.G	rs3128509	A;G	Possible functional consequences	FCP + IP	A	CTSL	244.4	Hypothyroidism NOS	endocrine/metabolic	1390	12987	0.00882375	0.0427269	1.00886	0.836389	1	1
chr1.87162490.C.T	rs10873821	C	Severity	CAV	T	LINC01140	250.6	Polyneuropathy in diabetes	endocrine/metabolic	439	10350	0.0155678	0.0753837	1.01569	0.83639	1	1
chr4.107694523.TG.T	rs70947091	T	Severity	CAV-FE	T	PAPSS1	530.13	Barrett's esophagus	digestive	105	10666	0.0328553	0.159098	1.0334	0.836392	1	1
chr12.52726315.TC.T	rs5798227	T	Risk factor	CAV	TC	-	317	Alcohol-related disorders	mental disorders	445	12990	-0.02884	0.139657	0.971572	0.836396	1	1
chr19.52830722.G.A	rs10411226	G	Severity	CAV	G	ZNF28	433.1	Occlusion and stenosis of precerebral arteries	circulatory system	285	12859	0.0186987	0.0905508	1.01887	0.836401	1	1
chr1.155066988.C.T	rs114301457	T	Severity	CAV	T	EFNA4	112	Candidiasis	infectious diseases	607	12264	0.152697	0.739484	1.16497	0.836407	1	1
chr19.35687796.G.A	rs77127536	A	Severity	CAV	A	TYMSP2	789	Nausea and vomiting	symptoms	715	14316	0.0164578	0.0797036	1.01659	0.83641	1	1
chr1.206773552.T.C	rs1800896	C	Severity	FCP	C	IL10	512.9	Other dyspnea	respiratory	1958	8798	0.00825522	0.0399807	1.00829	0.836416	1	1
chr15.34253720.A.G	rs2705343	G	Severity	CAV-FE	G	SLC12A6	136	Other infectious and parasitic diseases	infectious diseases	239	15250	0.0253665	0.122862	1.02569	0.836429	1	1
chr11.126292948.C.T	rs8177374	T	Protective	CAV	T	TIRAP	355.1	Chronic pain syndrome	neurological	303	14500	-0.0290215	0.140569	0.971396	0.836433	1	1
chrX.15592465.T.A	rs73195521	A	Severity	CAV	A	ACE2	428.3	Heart failure with reduced EF [Systolic or combined heart failure]	circulatory system	612	13892	-0.220891	1.06992	0.801804	0.836435	1	1
chr11.320772.A.G	rs12252	G	Severity; Risk factor	CAV	G	IFITM3	245	Thyroiditis	endocrine/metabolic	255	12802	0.0272089	0.131796	1.02758	0.836441	1	1
chr1.12207235.C.T	rs3397	T	Severity	CAV-FE	C	TNFRSF1B	599.5	Frequency of urination and polyuria	genitourinary	832	9051	-0.0113349	0.0549045	0.988729	0.836442	1	1
chr4.107694523.TG.T	rs70947091	T	Severity	CAV-FE	T	PAPSS1	714	Rheumatoid arthritis and other inflammatory polyarthropathies	musculoskeletal	459	14828	0.0162015	0.0784803	1.01633	0.836447	1	1
chr16.89196249.G.A	rs117169628	A	Severity	CAV	A	SLC22A31	041	Bacterial infection NOS	infectious diseases	425	14743	0.0249347	0.12079	1.02525	0.836454	1	1
chr6.12216733.A.G	rs10755709	A	Severity	CAV	G	-	250.42	Other abnormal glucose	endocrine/metabolic	830	9977	-0.0116853	0.0566071	0.988383	0.836457	1	1
chr14.94566450.G.A	rs2093266	A	Risk factor for acute kidney injury	CAV	A	SERPINA4	495	Asthma	respiratory	2965	11698	-0.00830952	0.0402554	0.991725	0.836463	1	1
chr10.43519603.G.T	rs10793436	G	Severity	CAV	T	-	792	Abnormal Papanicolaou smear of cervix and cervical HPV	genitourinary	230	13591	0.0197213	0.0955413	1.01992	0.836466	1	1
chr21.41494374.C.T	rs114363287	T	Risk factor	CAV	T	TMPRSS2	271	Disorders of carbohydrate transport and metabolism	endocrine/metabolic	2141	13379	0.103889	0.503308	1.10948	0.836468	1	1
chr21.41473715.C.A	rs2298661	A	Protective	CAV-FE	A	TMPRSS2	626.13	Irregular menstrual cycle	genitourinary	416	12305	0.0193561	0.0937772	1.01954	0.836475	1	1
chr21.41426103.C.A	rs17000900	A	Severity	CAV-FE	A	MX1	722.1	Displacement of intervertebral disc	musculoskeletal	388	13654	0.0220621	0.106891	1.02231	0.83648	1	1
chr13.73984368.C.T	rs12871414	C	Severity	CAV	T	KLF12	214	Lipoma	neoplasms	199	15220	0.02601	0.126023	1.02635	0.836485	1	1
chr17.15965007.C.T	rs8081547	T	Risk factor	FCP + IP	T	ADORA2B	317	Alcohol-related disorders	mental disorders	422	12471	-0.0190553	0.0923263	0.981125	0.836486	1	1
chrX.15599938.A.G	rs2106809	G	Severity	CAV	G	ACE2	174.11	Malignant neoplasm of female breast	neoplasms	395	14784	0.0175266	0.0849316	1.01768	0.836509	1	1
chr12.47879112.A.G	rs2228570	AG genotype	Severity	CAV	A	VDR	731	Osteitis deformans and osteopathies associated with other disorders classified elsewhere	musculoskeletal	323	11357	0.0185981	0.0901257	1.01877	0.836512	1	1
chr19.50259161.A.G	rs1651553	G	Severity	CAV	A	MYH14	496	Chronic airway obstruction	respiratory	959	11578	-0.0115018	0.0557384	0.988564	0.836515	1	1
chr19.39248147.C.T	rs12979860	C	Severity (C allele)*Conflicting; Risk factor (T allele)*Conflicting	CAV	T	IFNL4	535	Gastritis and duodenitis	digestive	777	14339	0.011038	0.0534937	1.0111	0.836524	1	1
chr7.22728630.G.T	rs2066992	T	Protective	CAV-FE	T	IL6	783	Fever of unknown origin	symptoms	309	15250	-0.0239554	0.116096	0.976329	0.836524	1	1
chr11.34482745.G.A	rs61882275	G	Severity	CAV	A	ELF5	519	Other diseases of respiratory system, not elsewhere classified	respiratory	168	15782	0.0234137	0.11348	1.02369	0.836537	1	1
chr21.41470664.C.T	rs61735794	T	Risk factor	CAV	T	TMPRSS2	840	Sprains and strains	injuries & poisonings	197	15026	-0.086405	0.418792	0.917223	0.836541	1	1
chr11.34482745.G.A	rs61882275	G	Severity	CAV	A	ELF5	681.5	Cellulitis and abscess of leg, except foot	dermatologic	311	13591	-0.0174798	0.0847229	0.982672	0.836543	1	1
chr13.73984368.C.T	rs12871414	C	Severity	CAV	T	KLF12	274	Gout and other crystal arthropathies	endocrine/metabolic	297	15717	-0.0215925	0.104657	0.978639	0.836544	1	1
chr12.52726315.TC.T	rs5798227	T	Risk factor	CAV	TC	-	771.1	Swelling of limb	symptoms	550	14213	0.0234082	0.113464	1.02368	0.836553	1	1
chr5.21768177.G.A	-	HLA-A*02:02	Protective	IP	A	HLA-A	274	Gout and other crystal arthropathies	endocrine/metabolic	289	15463	0.0186523	0.0904141	1.01883	0.836558	1	1
chr4.69615987.C.T	rs7688383	T	Loss of smell and taste	CAV	T	UGT2A1	536.3	Gastroparesis	digestive	159	14101	0.0246797	0.119636	1.02499	0.836564	1	1
chr2.60480453.A.G	rs1123573	A	Severity	CAV-FE	G	BCL11A	454.11	Varicose veins of lower extremity, symptomtic	circulatory system	786	12582	0.0119724	0.0580404	1.01204	0.836575	1	1
chr13.73984368.C.T	rs12871414	C	Severity	CAV	T	KLF12	614.52	Vaginitis and vulvovaginitis	genitourinary	347	14725	-0.0205031	0.0993976	0.979706	0.836577	1	1
chr6.6924962.A.C	rs6933436	C	Severity	CAV	C	-	720	Spinal stenosis	musculoskeletal	226	13322	0.0214727	0.104103	1.0217	0.836584	1	1
chr17.34252769.A.G	rs1024611	G	Risk factor	CAV	G	CCL2	475.9	Postnasal drip	respiratory	304	10558	0.0184317	0.0893641	1.0186	0.836593	1	1
chr21.41464802.A.G	rs462574	A	Possible functional consequences	FCP + IP	A	TMPRSS2	512.9	Other dyspnea	respiratory	1948	8751	0.00995946	0.0482933	1.01001	0.836612	1	1
chr19.24134099.G.A	rs10407383	A	Severity	CAV-FE	A	ZNF254	496	Chronic airway obstruction	respiratory	962	11714	-0.0114798	0.0556657	0.988586	0.836613	1	1
chr1.230710048.A.G	rs699	G	Severity	CAV	A	AGT	590	Pyelonephritis	genitourinary	131	12632	-0.027915	0.135363	0.972471	0.836617	1	1
chr21.41473715.C.A	rs2298661	A	Protective	CAV-FE	A	TMPRSS2	272.11	Hypercholesterolemia	endocrine/metabolic	1963	8760	-0.0100398	0.0486843	0.99001	0.836617	1	1
chrX.15599938.A.G	rs2106809	G	Severity	CAV	G	ACE2	733	Other disorders of bone and cartilage	musculoskeletal	1069	13033	0.0116602	0.0565422	1.01173	0.836618	1	1
chr12.47844974.A.G	rs731236	AG and AA genotype	Severity	CAV	G	VDR	724.8	Other symptoms referable to back	musculoskeletal	107	13701	-0.0310354	0.150501	0.969441	0.836624	1	1
chr19.24134099.G.A	rs10407383	A	Severity	CAV-FE	A	ZNF254	053	Herpes zoster	infectious diseases	312	11180	-0.0189884	0.0920831	0.981191	0.836627	1	1
chr10.36988942.A.G	rs2091431	G	Severity	CAV	A	-	386.9	Dizziness and giddiness (Light-headedness and vertigo)	sense organs	1701	12820	-0.00846628	0.0410575	0.991569	0.83663	1	1
chr14.94566450.G.A	rs2093266	A	Risk factor for acute kidney injury	CAV	A	SERPINA4	470	Septal Deviations/Turbinate Hypertrophy	respiratory	234	10539	-0.0261026	0.126587	0.974235	0.836633	1	1
chr14.72467521.C.T	rs12587980	T	Severity	CAV	T	RGS6	731	Osteitis deformans and osteopathies associated with other disorders classified elsewhere	musculoskeletal	346	12960	0.0172459	0.0836373	1.0174	0.836636	1	1
chr2.196087686.G.A	rs2176724	A	Severity	CAV	A	-	339	Other headache syndromes	neurological	924	13329	-0.0135297	0.0656155	0.986561	0.836637	1	1
chr12.132489230.GC.G	rs56106917	G	Severity	CAV	G	FBRSL1	250.25	Diabetes type 2 with peripheral circulatory disorders	endocrine/metabolic	656	10366	0.0135163	0.0655523	1.01361	0.836642	1	1
chr17.45714244.T.C	rs113661667	C	Risk factor	CAV-FE	C	LINC02210-CRHR1	577	Diseases of pancreas	digestive	163	16085	0.0322338	0.156331	1.03276	0.836643	1	1
chr7.128938247.T.G	rs10488631	TCTA haplotype	Severity in European-Americans	CAV	T	IRF5	495.2	Asthma with exacerbation	respiratory	811	11668	0.0109802	0.0532531	1.01104	0.836643	1	1
chr16.57636629.G.A	rs7499679	A	Severity	CAV	A	ADGRG1	610	Benign mammary dysplasias	genitourinary	308	13223	-0.0196523	0.0953125	0.98054	0.836644	1	1
chr4.188627868.CTCT.C	rs1734523522	C	Severity	CAV	C	LINC01060	724	Other and unspecified disorders of back	musculoskeletal	295	13531	0.0315298	0.152923	1.03203	0.836649	1	1
chr19.52830722.G.A	rs10411226	G	Severity	CAV	G	ZNF28	428.4	Heart failure with preserved EF [Diastolic heart failure]	circulatory system	347	11988	0.0173123	0.0839683	1.01746	0.836653	1	1
chr7.22728630.G.T	rs2066992	T	Protective	CAV-FE	T	IL6	743.13	Other specified osteoporosis	musculoskeletal	133	14296	-0.0369705	0.179315	0.963705	0.836653	1	1
chr9.33426577.A.G	rs10813976	G	Severity	CAV	G	-	514.2	Solitary pulmonary nodule	respiratory	577	14931	-0.0166865	0.0809375	0.983452	0.836662	1	1
chr17.45714244.T.C	rs113661667	C	Risk factor	CAV-FE	C	LINC02210-CRHR1	327.41	Organic or persistent insomnia	neurological	286	12282	0.0244229	0.118463	1.02472	0.836662	1	1
chr16.85959043.C.T	rs12444486	C	Severity in African-Americans	CAV	C	-	411.3	Angina pectoris	circulatory system	619	12934	0.0128525	0.0623454	1.01294	0.836674	1	1
chr20.1135233.C.T	rs141024057	T	Severity	CAV	T	PSMF1	429.3	Symptoms involving cardiovascular system	circulatory system	333	13892	0.212782	1.03222	1.23712	0.836682	1	1
chr10.28606315.C.T	rs12773860	T	Severity	CAV	T	WAC	772.3	Muscle weakness	symptoms	226	14925	-0.0395009	0.191641	0.961269	0.836697	1	1
chr1.87162490.C.T	rs10873821	C	Severity	CAV	T	LINC01140	250.23	Type 2 diabetes with ophthalmic manifestations	endocrine/metabolic	405	10350	-0.0162404	0.0787918	0.983891	0.836699	1	1
chr15.34253720.A.G	rs2705343	G	Severity	CAV-FE	G	SLC12A6	789	Nausea and vomiting	symptoms	704	14165	-0.0155753	0.0755671	0.984545	0.836704	1	1
chr13.41746691.T.A	rs10507497	A	Severity	CAV-FE	A	VWA8	695.8	Other specified erythematous conditions	dermatologic	172	13433	-0.0271719	0.131836	0.973194	0.836709	1	1
chr21.41465921.C.T	rs62217525	C	Possible functional consequences	FCP + IP	T	TMPRSS2	476	Allergic rhinitis	respiratory	2179	10489	0.0181333	0.0879968	1.0183	0.836738	1	1
chr4.25613313.G.A	-	HLA-A*02:02	Protective	IP	A	HLA-A	425.1	Primary/intrinsic cardiomyopathies	circulatory system	354	15689	-0.0218481	0.106031	0.978389	0.836748	1	1
chr1.109740350.G.T	rs1332018	T	Risk factor; Severity	CAV	G	GSTM3	112.3	Candidiasis of skin and nails	infectious diseases	126	12267	0.0279121	0.135464	1.02831	0.836753	1	1
chr1.161544752.A.C	rs396991	C	Severity	CAV-FE	C	FCGR3A	738	Other acquired musculoskeletal deformity	musculoskeletal	117	14264	-0.0299894	0.145547	0.970456	0.836755	1	1
chr5.123497022.T.C	rs62377777	T	Severity	CAV	C	-	257	Testicular dysfunction	endocrine/metabolic	185	14561	-0.0271395	0.131726	0.973225	0.836767	1	1
chr12.106231175.T.A	rs12823094	A	Severity	CAV	A	-	766	Neuralgia, neuritis, and radiculitis NOS	symptoms	351	12388	0.0220254	0.106905	1.02227	0.836769	1	1
chr4.67964168.T.A	rs720009	A	Possible functional consequences	FCP + IP	A	TMPRSS11A	318	Tobacco use disorder	mental disorders	1735	12929	-0.0166965	0.0810431	0.983442	0.836775	1	1
chr4.153687301.A.G	rs1898830	G	Severity; Risk factor	CAV	G	TLR2	573.9	Abnormal serum enzyme levels	digestive	646	12983	0.0128504	0.062375	1.01293	0.836776	1	1
chr1.31151182.G.C	rs12083278	C	Severity	CAV	G	-	585.34	Chronic Kidney Disease, Stage IV	genitourinary	472	12336	0.0149063	0.0723547	1.01502	0.836777	1	1
chr12.6845711.C.T	rs5443	T	protective	CAV	T	CDCA3	459.9	Circulatory disease NEC	circulatory system	250	14971	-0.0193216	0.0937864	0.980864	0.836778	1	1
chr4.69615987.C.T	rs7688383	T	Loss of smell and taste	CAV	T	UGT2A1	281	Other deficiency anemia	hematopoietic	189	11680	-0.0234668	0.11392	0.976806	0.836796	1	1
chr6.31575254.G.A	rs1800629	A	Risk factor*Conflicting; Severity*Conflicting; Protective*Conflicting	CAV-FE	A	TNF	153	Colorectal cancer	neoplasms	368	14306	-0.0272933	0.132499	0.973076	0.8368	1	1
chr2.45584979.T.C	-	HLA-A*02:02	Protective	IP	C	HLA-A	470	Septal Deviations/Turbinate Hypertrophy	respiratory	235	10521	-0.0207135	0.100562	0.9795	0.836808	1	1
chr6.6924962.A.C	rs6933436	C	Severity	CAV	C	-	535.9	Gastritis and duodenitis, NOS	digestive	561	13939	-0.0138918	0.0674473	0.986204	0.836818	1	1
chrX.15581240.G.A	rs147464721	A	Severity	CAV	A	ACE2	285	Other anemias	hematopoietic	2282	11881	-0.0735403	0.357056	0.929099	0.83682	1	1
chr17.16948873.A.G	rs34557412	G	Severity	CAV	G	TNFRSF13B	300.9	Posttraumatic stress disorder	mental disorders	316	9371	-0.149061	0.72381	0.861517	0.836839	1	1
chr12.8058591.T.C	rs7842	C	Risk factor; Severity	CAV	C	C3AR1	634	Miscarriage; stillbirth	pregnancy complications	132	15901	0.0277635	0.134815	1.02815	0.836839	1	1
chr4.67910402.G.A	rs4860265	G	Possible functional consequences	FCP + IP	G	TMPRSS11A	721.2	Spondylosis with myelopathy	musculoskeletal	101	13483	0.029685	0.14415	1.03013	0.836845	1	1
chr10.36988942.A.G	rs2091431	G	Severity	CAV	A	-	078	Viral warts & HPV	infectious diseases	512	11074	0.0142572	0.0692329	1.01436	0.836845	1	1
chr21.41426103.C.A	rs17000900	A	Severity	CAV-FE	A	MX1	382	Otalgia	sense organs	189	14619	-0.0315397	0.153162	0.968952	0.83685	1	1
chr17.49863303.C.T	rs77534576	T	Severity	CAV	T	-	327.32	Obstructive sleep apnea	neurological	1164	12268	-0.0248074	0.120479	0.975498	0.836864	1	1
chr11.320836.C.T	rs34481144	T	Severity	CAV	T	IFITM3	300	Anxiety disorders	mental disorders	2536	9074	0.00803752	0.039035	1.00807	0.836865	1	1
chr22.22210343.A.T	rs5757427	T	Severity	CAV	A	IGLV10-54	504	Other alveolar and parietoalveolar pneumonopathy	respiratory	151	10782	-0.025581	0.124238	0.974743	0.836866	1	1
chr19.52830722.G.A	rs10411226	G	Severity	CAV	G	ZNF28	381.1	Otitis media	sense organs	137	12753	0.0261456	0.126981	1.02649	0.836868	1	1
chr1.12207235.C.T	rs3397	T	Severity	CAV-FE	C	TNFRSF1B	338.1	Acute pain	neurological	435	8801	-0.0153422	0.0745152	0.984775	0.836874	1	1
chr1.109740350.G.T	rs1332018	T	Risk factor; Severity	CAV	G	GSTM3	241	Nontoxic nodular goiter	endocrine/metabolic	821	13230	0.0113344	0.0550542	1.0114	0.836887	1	1
chr4.25613313.G.A	-	HLA-A*02:02	Protective	IP	A	HLA-A	427.6	Premature beats	circulatory system	118	12045	0.0370707	0.180066	1.03777	0.83689	1	1
chr5.180810828.C.T	rs113791144	T	Severity	CAV	T	-	701	Other hypertrophic and atrophic conditions of skin	dermatologic	405	14821	-0.0247504	0.120231	0.975553	0.836902	1	1
chr1.155133406.T.G	rs4971066	G	Risk factor	CAV	G	EFNA1	440	Atherosclerosis	circulatory system	328	13324	-0.0210016	0.10202	0.979217	0.836902	1	1
chr17.35880776.C.T	rs2107538	T	Risk factor; Severity	FCP	T	CCL5	604	Disorders of penis	genitourinary	135	14125	0.0293169	0.142415	1.02975	0.836904	1	1
chr1.27373964.C.T	rs141300199	T	Severity	CAV	T	FCN3	338.2	Chronic pain	neurological	3215	10986	-0.0723072	0.351276	0.930245	0.836915	1	1
chr2.191909428.G.A	rs147509469	A	Risk factor for females	CAV	A	CAVIN2-AS1	519	Other diseases of respiratory system, not elsewhere classified	respiratory	168	15837	0.0939741	0.456536	1.09853	0.836915	1	1
chr5.132485305.G.A	rs17622656	A	Risk factor	FCP + IP	A	IRF1	707	Chronic ulcer of skin	dermatologic	444	15618	-0.0167637	0.081441	0.983376	0.836917	1	1
chr5.124614711.G.T	rs4240376	G	Severity	CAV	T	-	278.11	Morbid obesity	endocrine/metabolic	1580	9831	0.00965954	0.0469289	1.00971	0.836921	1	1
chr9.133449836.G.A	rs139951127	A	Severity	CAV-FE	A	ADAMTS13	512.7	Shortness of breath	respiratory	3297	8804	-0.140992	0.684984	0.868497	0.836922	1	1
chr15.100233816.G.A	rs143434383	A	Risk factor	CAV	A	ADAMTS17	318	Tobacco use disorder	mental disorders	1743	12984	0.056282	0.27346	1.0579	0.836936	1	1
chr16.89196249.G.A	rs117169628	A	Severity	CAV	A	SLC22A31	401	Hypertension	circulatory system	7201	8357	-0.00986956	0.047956	0.990179	0.836944	1	1
chr21.41494374.C.T	rs114363287	T	Risk factor	CAV	T	TMPRSS2	271.3	Intestinal disaccharidase deficiencies and disaccharide malabsorption	endocrine/metabolic	2139	13379	0.103603	0.503408	1.10916	0.836944	1	1
chr5.180810828.C.T	rs113791144	T	Severity	CAV	T	-	560.2	Impaction of intestine	digestive	130	11251	0.0428909	0.208408	1.04382	0.836945	1	1
chr9.133257521.T.TC	rs8176719	TC	Severity; Risk factor	CAV-FE	TC	ABO	279.7	Other immunological findings	endocrine/metabolic	757	14991	0.0121103	0.0588457	1.01218	0.836949	1	1
chr6.52200448.A.G	rs13192246	G	Severity	CAV	A	-	367.1	Myopia	sense organs	156	13870	0.0263715	0.128154	1.02672	0.836963	1	1
chr5.21768177.G.A	-	HLA-A*02:02	Protective	IP	A	HLA-A	252.1	Hyperparathyroidism	endocrine/metabolic	224	14163	-0.0213336	0.103675	0.978892	0.836967	1	1
chr1.27373964.C.T	rs141300199	T	Severity	CAV	T	FCN3	532	Dysphagia	digestive	586	10759	-0.154309	0.749894	0.857007	0.836967	1	1
chr6.31575254.G.A	rs1800629	A	Risk factor*Conflicting; Severity*Conflicting; Protective*Conflicting	CAV-FE	A	TNF	426	Cardiac conduction disorders	circulatory system	939	12059	0.0173434	0.0842836	1.01749	0.836968	1	1
chr17.42362183.A.G	rs744166	G	Risk factor; Severity	CAV	G	STAT3	367.1	Myopia	sense organs	155	13984	-0.0249261	0.121141	0.975382	0.836978	1	1
chr21.41465040.G.A	rs17001042	A	Possible functional consequences	FCP + IP	A	TMPRSS2	284	Aplastic anemia	hematopoietic	144	11877	0.0707429	0.343838	1.07331	0.83699	1	1
chr8.37849759.C.T	rs138763430	T	Severity	CAV	T	BRF2	452.2	Deep vein thrombosis [DVT]	circulatory system	292	12583	0.148792	0.723188	1.16043	0.836991	1	1
chr15.33615902.C.T	rs12593288	C	Severity	CAV	T	RYR3	286.8	Hypercoagulable state	hematopoietic	121	14803	0.0351514	0.170859	1.03578	0.836999	1	1
chr4.153687301.A.G	rs1898830	G	Severity; Risk factor	CAV	G	TLR2	276.13	Hyperpotassemia	endocrine/metabolic	621	14060	-0.013532	0.0657746	0.986559	0.836999	1	1
chr20.1135233.C.T	rs141024057	T	Severity	CAV	T	PSMF1	110.11	Dermatophytosis of nail	infectious diseases	1035	12268	-0.15301	0.743777	0.858121	0.837009	1	1
chr12.112919388.G.A	rs10774671	A	Severity (A allele); Protective (G allele)	CAV-FE	G	OAS1	722.1	Displacement of intervertebral disc	musculoskeletal	389	13536	-0.0162869	0.0791729	0.983845	0.837015	1	1
chr2.113129630.T.C	rs419598	C	Risk factor	CAV	C	IL1RN	008	Intestinal infection	infectious diseases	508	15145	-0.0152731	0.074246	0.984843	0.837018	1	1
chr14.72467521.C.T	rs12587980	T	Severity	CAV	T	RGS6	535	Gastritis and duodenitis	digestive	773	14259	-0.0113328	0.0550938	0.988731	0.837026	1	1
chr20.1135233.C.T	rs141024057	T	Severity	CAV	T	PSMF1	619.4	Noninflammatory disorders of vagina	genitourinary	612	13777	0.213915	1.03994	1.23852	0.837027	1	1
chr18.6461231.C.G	rs11659676	G	Severity	CAV-FE	G	RPL6P27	426.7	Abnormal electrocardiogram [ECG] [EKG]	circulatory system	403	11627	0.0149006	0.07244	1.01501	0.837029	1	1
chr1.169597075.C.T	rs6127	T	Severity in males	CAV	C	SELP	614	Inflammatory diseases of female pelvic organs	genitourinary	468	14942	0.0158225	0.076925	1.01595	0.837035	1	1
chr5.174562335.T.A	rs2220543	T	Severity	CAV	A	SUMO2P6	272.11	Hypercholesterolemia	endocrine/metabolic	1969	8775	0.00827423	0.040229	1.00831	0.837042	1	1
chr1.155066988.C.T	rs114301457	T	Severity	CAV	T	EFNA4	585.4	Chronic kidney disease, Stage I or II	genitourinary	299	13069	0.21212	1.03139	1.2363	0.837053	1	1
chr3.101705614.T.C	rs11919389	C	Risk factor	CAV	C	PDCL3P4	738	Other acquired musculoskeletal deformity	musculoskeletal	118	14845	0.0298721	0.145248	1.03032	0.837054	1	1
chr5.96909661.C.T	rs150892504	T	Severity	CAV	T	ERAP2	531	Peptic ulcer (excl. esophageal)	digestive	277	15890	0.210021	1.02122	1.2337	0.837058	1	1
chr9.78543197.A.G	rs7027911	A	Severity	CAV	G	-	090.2	Gonococcal infections	infectious diseases	101	15635	-0.0314551	0.152959	0.969034	0.837069	1	1
chr1.244873270.T.C	rs12130553	C	Severity	CAV	T	-	539	Bariatric surgery	digestive	333	13610	0.0171563	0.083428	1.0173	0.837071	1	1
chr4.67910532.T.C	rs9998258	T	Possible functional consequences	FCP + IP	C	TMPRSS11A	687.4	Disturbance of skin sensation	dermatologic	742	11261	0.0250709	0.121917	1.02539	0.837073	1	1
chrX.15587729.C.T	rs4646140	T	Severity	CAV	T	ACE2	261	Vitamin deficiency	endocrine/metabolic	4392	10114	-0.0168712	0.0820625	0.98327	0.837111	1	1
chr6.45737076.T.A	rs16873740	A	Severity	CAV	A	-	285.1	Acute posthemorrhagic anemia	hematopoietic	140	11840	0.0326415	0.158772	1.03318	0.837113	1	1
chr3.157438240.A.G	rs1840680	AG genotype)	Protective	CAV	A	PTX3	477	Epistaxis or throat hemorrhage	respiratory	179	10555	0.0229593	0.111678	1.02322	0.837115	1	1
chr4.166008836.A.T	rs17047200	TT genotype	Severity (TT genotype)*Conflicting; Risk factor (AA genotype)*Conflicting	CAV	T	TLL1	250.4	Abnormal glucose	endocrine/metabolic	1070	10164	0.0126043	0.0613096	1.01268	0.837116	1	1
chr22.49281538.G.A	rs62220604	G	Severity	CAV	A	-	153.3	Malignant neoplasm of rectum, rectosigmoid junction, and anus	neoplasms	277	13848	-0.0229161	0.111475	0.977345	0.837126	1	1
chrX.15592465.T.A	rs73195521	A	Severity	CAV	A	ACE2	079	Viral infection	infectious diseases	429	11201	0.211911	1.03089	1.23604	0.837134	1	1
chr9.133251249.A.G	rs7849280	G	Protective	CAV	G	ABO	577	Diseases of pancreas	digestive	163	16097	0.0356927	0.173639	1.03634	0.837137	1	1
chr11.71456403.G.T	rs12785878	G	Severity	CAV	T	NADSYN1	418.1	Precordial pain	circulatory system	281	11111	-0.0184539	0.0897823	0.981715	0.83715	1	1
chr17.35880776.C.T	rs2107538	T	Risk factor; Severity	FCP	T	CCL5	681.1	Cellulitis and abscess of fingers/toes	dermatologic	143	13600	-0.0285111	0.138721	0.971891	0.837159	1	1
chr9.87726151.C.T	rs41312184	C;T	Possible functional consequences	FCP + IP	T	CTSL	427.12	Paroxysmal ventricular tachycardia	circulatory system	152	12057	-0.0871635	0.424096	0.916527	0.83716	1	1
chr10.52340585.A.T	rs1441121	T	Severity	CAV	A	-	627.2	Symptomatic menopause	genitourinary	303	12055	-0.0191363	0.093115	0.981046	0.837171	1	1
chr2.60480453.A.G	rs1123573	A	Severity	CAV-FE	G	BCL11A	256.4	Polycystic ovaries	endocrine/metabolic	206	14621	-0.0236812	0.11524	0.976597	0.837186	1	1
chr21.41494374.C.T	rs114363287	T	Risk factor	CAV	T	TMPRSS2	241.1	Nontoxic uninodular goiter	endocrine/metabolic	577	13231	-0.212033	1.03206	0.808938	0.837224	1	1
chr11.320836.C.T	rs34481144	T	Severity	CAV	T	IFITM3	726.3	Bursitis	musculoskeletal	114	11219	0.0327993	0.159654	1.03334	0.837229	1	1
chr11.126292948.C.T	rs8177374	T	Protective	CAV	T	TIRAP	696.41	Psoriasis vulgaris	dermatologic	262	13069	-0.030995	0.150874	0.96948	0.837231	1	1
chr16.3500977.C.G	rs2301762	G	Severity	CAV	G	CLUAP1	256	Ovarian dysfunction	endocrine/metabolic	210	14512	-0.0510218	0.24836	0.950258	0.837232	1	1
chrX.15564142.G.A	rs147311723	A	Severity	CAV	A	ACE2	728.7	Fasciitis	musculoskeletal	480	11578	-0.122847	0.597991	0.884399	0.837234	1	1
chr4.25613313.G.A	-	HLA-A*02:02	Protective	IP	A	HLA-A	454	Varicose veins	circulatory system	1024	12569	0.0132085	0.0642987	1.0133	0.837241	1	1
chrX.15599938.A.G	rs2106809	G	Severity	CAV	G	ACE2	550	Abdominal hernia	digestive	936	15001	0.0127445	0.0620459	1.01283	0.837257	1	1
chr7.107967457.C.T	rs2237698	T	Severity	CAV	T	LAMB1	507	Pleurisy; pleural effusion	respiratory	136	15169	-0.0377985	0.184021	0.962907	0.837257	1	1
chrX.15602217.T.C	rs190509934	C	Protective	CAV	C	ACE2	512	Other symptoms of respiratory system	respiratory	4743	8801	-0.0340201	0.165629	0.966552	0.83726	1	1
chr4.69615987.C.T	rs7688383	T	Loss of smell and taste	CAV	T	UGT2A1	626.14	Irregular menstrual bleeding	genitourinary	169	12209	0.024953	0.121495	1.02527	0.837272	1	1
chr17.45995618.A.G	rs112572874	G	Risk factor	CAV-FE	G	MAPT	496.2	Chronic bronchitis	respiratory	379	11732	0.0213287	0.10385	1.02156	0.837275	1	1
chr17.16948873.A.G	rs34557412	G	Severity	CAV	G	TNFRSF13B	070.3	Viral hepatitis C	infectious diseases	1234	11197	-0.0653263	0.318086	0.936762	0.837281	1	1
chr7.22548762.C.T	rs13227460	T	Severity	CAV	T	STEAP1B	722.6	Degeneration of intervertebral disc	musculoskeletal	185	13420	0.0287205	0.139848	1.02914	0.837283	1	1
chr11.26675470.T.G	rs10835056	G	Severity	CAV	T	SLC5A12	429	Ill-defined descriptions and complications of heart disease	circulatory system	506	13774	-0.0138553	0.0674657	0.98624	0.837285	1	1
chr21.41508701.T.G	rs4283504	T	Possible functional consequences	FCP + IP	T	TMPRSS2	345.1	Epilepsy	neurological	107	14311	-0.0500176	0.243556	0.951213	0.837288	1	1
chr10.52771475.C.T	rs1800450	T	Severity	CAV	T	MBL2	281	Other deficiency anemia	hematopoietic	191	11870	0.0299123	0.14566	1.03036	0.837294	1	1
chr6.31575254.G.A	rs1800629	A	Risk factor*Conflicting; Severity*Conflicting; Protective*Conflicting	CAV-FE	A	TNF	440.2	Atherosclerosis of the extremities	circulatory system	211	13464	-0.0351362	0.171102	0.965474	0.837297	1	1
chr2.195994321.C.T	rs191631470	T	Severity	CAV	T	DNAH7	770	Myalgia and myositis unspecified	symptoms	447	15757	0.0951249	0.46327	1.0998	0.837312	1	1
chr12.8058591.T.C	rs7842	C	Risk factor; Severity	CAV	C	C3AR1	443	Peripheral vascular disease	circulatory system	1442	13449	0.00909527	0.0442957	1.00914	0.837314	1	1
chr17.27660155.T.C	rs117217714	C	Severity	CAV	C	NOS2P1	365.1	Open-angle glaucoma	sense organs	130	13887	0.209795	1.02176	1.23343	0.837317	1	1
chr11.320772.A.G	rs12252	G	Severity; Risk factor	CAV	G	IFITM3	316	Substance addiction and disorders	mental disorders	694	12571	-0.0172297	0.0839142	0.982918	0.837318	1	1
chrX.15564142.G.A	rs147311723	A	Severity	CAV	A	ACE2	300.1	Anxiety disorder	mental disorders	2254	9375	0.0638937	0.311216	1.06598	0.837335	1	1
chr15.90866675.C.T	rs79742014	T	Protective	IP	T	FURIN	274.1	Gout	endocrine/metabolic	262	15918	0.0662284	0.322595	1.06847	0.837339	1	1
chr2.45584979.T.C	-	HLA-A*02:02	Protective	IP	C	HLA-A	053	Herpes zoster	infectious diseases	313	11143	0.0177373	0.086399	1.0179	0.837342	1	1
chr9.21206606.C.G	rs28368148	G	Severity	CAV-FE	G	IFNA10	008	Intestinal infection	infectious diseases	511	15237	-0.105078	0.511877	0.900255	0.837354	1	1
chr17.45995618.A.G	rs112572874	G	Risk factor	CAV-FE	G	MAPT	293.1	Swelling, mass, or lump in head and neck [Space-occupying lesion, intracranial NOS]	mental disorders	226	15630	-0.0278777	0.135804	0.972507	0.837355	1	1
chr2.162267541.C.T	rs1990760	T	Risk factor; Severity	CAV	T	IFIH1	280.1	Iron deficiency anemias, unspecified or not due to blood loss	hematopoietic	1154	11827	0.00986254	0.0480457	1.00991	0.837358	1	1
chr11.1219991.G.T	rs35705950	T	Protective	CAV	T	MUC5B	726.1	Enthesopathy	musculoskeletal	619	11518	-0.0260111	0.126714	0.974324	0.837358	1	1
chr2.181488719.A.C	rs2034831	C	Severity	CAV	C	ITGA4	578.9	Hemorrhage of gastrointestinal tract	digestive	228	13893	-0.0428351	0.208693	0.958069	0.837373	1	1
chr12.47879112.A.G	rs2228570	AG genotype	Severity	CAV	A	VDR	136	Other infectious and parasitic diseases	infectious diseases	204	13590	-0.0222871	0.10859	0.977959	0.837384	1	1
chr10.51197961.C.A	rs7897633	A	Severity in European-Americans	CAV	C	PRKG1	327.7	Sleep related movement disorders	neurological	133	12289	0.0270974	0.132029	1.02747	0.837387	1	1
chr1.12207235.C.T	rs3397	T	Severity	CAV-FE	C	TNFRSF1B	700	Corns and callosities	dermatologic	176	11982	0.0234837	0.114423	1.02376	0.837388	1	1
chr4.67910402.G.A	rs4860265	G	Possible functional consequences	FCP + IP	G	TMPRSS11A	572	Ascites (non malignant)	digestive	196	12837	0.0213724	0.104138	1.0216	0.837391	1	1
chr1.90742957.A.C	rs2166172	C	Severity	CAV-FE	C	-	386.9	Dizziness and giddiness (Light-headedness and vertigo)	sense organs	1712	12901	-0.00821775	0.0400449	0.991816	0.837405	1	1
chr8.37849759.C.T	rs138763430	T	Severity	CAV	T	BRF2	512.1	Wheezing	respiratory	217	8802	-0.208523	1.01614	0.811782	0.837408	1	1
chr1.161509955.A.G	rs1801274	G	Severity	CAV	A	FCGR2A	306	Other mental disorder	mental disorders	379	9104	0.0153544	0.0748269	1.01547	0.837416	1	1
chr10.8988345.A.T	rs71481792	A	Severity	CAV	T	-	535.1	Acute gastritis	digestive	128	14130	-0.032064	0.156262	0.968445	0.837421	1	1
chr7.107967457.C.T	rs2237698	T	Severity	CAV	T	LAMB1	798.1	Chronic fatigue syndrome	symptoms	133	12356	-0.0382534	0.186432	0.962469	0.837426	1	1
chr9.87724615.A.G	rs3128509	A;G	Possible functional consequences	FCP + IP	A	CTSL	279.7	Other immunological findings	endocrine/metabolic	746	14762	0.0115522	0.056304	1.01162	0.837435	1	1
chr16.89196249.G.A	rs117169628	A	Severity	CAV	A	SLC22A31	695	Erythematous conditions	dermatologic	709	13435	0.0193746	0.0944342	1.01956	0.837443	1	1
chrX.12889539.C.G	rs3853839	G	Severity; Risk factor	CAV-FE	G	TLR7	785	Abdominal pain	symptoms	3401	9125	-0.00717713	0.0349837	0.992849	0.83745	1	1
chr8.16932640.T.C	rs118072448	T	Severity	CAV	C	-	278.11	Morbid obesity	endocrine/metabolic	1576	9747	-0.0214336	0.104478	0.978794	0.837456	1	1
chr1.12192898.T.G	rs1061622	T	Severity	CAV-FE	G	TNFRSF1B	070	Viral hepatitis	infectious diseases	1355	11182	-0.0118556	0.0577908	0.988214	0.837458	1	1
chr21.41465921.C.T	rs62217525	C	Possible functional consequences	FCP + IP	T	TMPRSS2	426	Cardiac conduction disorders	circulatory system	932	11967	0.0265684	0.129511	1.02692	0.83746	1	1
chr1.156125675.T.C	rs581342	C	Severity	CAV	C	LMNA	338.2	Chronic pain	neurological	3204	10934	0.00821317	0.0400366	1.00825	0.837462	1	1
chr5.131995059.C.T	rs56162149	T	Severity	CAV-FE	T	ACSL6	287	Purpura and other hemorrhagic conditions	hematopoietic	422	14755	-0.0174548	0.0850968	0.982697	0.837481	1	1
chr21.41464802.A.G	rs462574	A	Possible functional consequences	FCP + IP	A	TMPRSS2	605	Erectile dysfunction [ED]	genitourinary	639	14101	0.0166849	0.0813449	1.01682	0.837484	1	1
chr19.50379362.T.C	rs1405655	C	Severity	CAV-FE	C	NR1H2	585.31	Renal dialysis	genitourinary	334	13069	-0.0166692	0.0812708	0.983469	0.837489	1	1
chr13.33129529.C.G	rs34425674	G	Risk factor	CAV	G	STARD13	428.1	Congestive heart failure (CHF) NOS	circulatory system	571	13871	0.0609929	0.297373	1.06289	0.83749	1	1
chr17.42362183.A.G	rs744166	G	Risk factor; Severity	CAV	G	STAT3	199	Neoplasm of uncertain behavior	neoplasms	138	14552	0.0264201	0.128812	1.02677	0.83749	1	1
chr17.49863303.C.T	rs77534576	T	Severity	CAV	T	-	770	Myalgia and myositis unspecified	symptoms	448	15753	0.0389208	0.189763	1.03969	0.837493	1	1
chr2.167953627.G.A	rs7595310	A	Severity	CAV-FE	A	STK39	195	Cancer, suspected or other	neoplasms	183	14359	-0.0236759	0.115439	0.976602	0.837499	1	1
chr15.100233816.G.A	rs143434383	A	Risk factor	CAV	A	ADAMTS17	593.1	Gross hematuria	genitourinary	191	12617	0.14722	0.717873	1.15861	0.837511	1	1
chrX.12889539.C.G	rs3853839	G	Severity; Risk factor	CAV-FE	G	TLR7	071.1	HIV infection, symptomatic	infectious diseases	1097	10437	0.0127099	0.0619802	1.01279	0.837523	1	1
chr4.67964168.T.A	rs720009	A	Possible functional consequences	FCP + IP	A	TMPRSS11A	287.3	Thrombocytopenia	hematopoietic	389	14913	-0.0341147	0.166362	0.966461	0.837523	1	1
chrX.15581240.G.A	rs147464721	A	Severity	CAV	A	ACE2	690	Erythematosquamous dermatosis	dermatologic	306	13463	-0.204643	0.997997	0.814938	0.83753	1	1
chrX.15581240.G.A	rs147464721	A	Severity	CAV	A	ACE2	690.1	Seborrheic dermatitis	dermatologic	306	13463	-0.204643	0.997997	0.814938	0.83753	1	1
chr3.27146807.G.A	rs17317135	G	Severity	CAV	A	NEK10	535.2	Atrophic gastritis	digestive	162	14107	-0.0668896	0.326205	0.935298	0.83753	1	1
chr9.87725456.A.T	rs56952354	A;T	Possible functional consequences	FCP + IP	T	CTSL	475	Chronic sinusitis	respiratory	821	10538	-0.045008	0.2195	0.95599	0.837535	1	1
chr22.41925447.G.A	rs61756766	A	Severity	CAV	A	TNFRSF13C	726.3	Bursitis	musculoskeletal	117	11580	-0.119455	0.582608	0.887404	0.837545	1	1
chr14.35401887.C.T	rs696	CC genotype	Severity	CAV	T	NFKBIA	790.6	Other abnormal blood chemistry	symptoms	1294	13593	0.00884397	0.0431356	1.00888	0.837551	1	1
chr1.109740350.G.T	rs1332018	T	Risk factor; Severity	CAV	G	GSTM3	690	Erythematosquamous dermatosis	dermatologic	306	13467	-0.0180167	0.0878776	0.982145	0.837556	1	1
chr1.109740350.G.T	rs1332018	T	Risk factor; Severity	CAV	G	GSTM3	690.1	Seborrheic dermatitis	dermatologic	306	13467	-0.0180167	0.0878776	0.982145	0.837556	1	1
chr15.60902209.A.G	rs4774377	G	Risk factor	CAV-FE	G	RORA	274	Gout and other crystal arthropathies	endocrine/metabolic	297	15701	0.0182183	0.0888713	1.01839	0.837575	1	1
chr9.81442264.TCAG.T	rs1826292621	T	Severity	CAV	T	-	613.5	Mastodynia	genitourinary	281	15204	-0.028366	0.138383	0.972033	0.837587	1	1
chr9.131672331.T.G	rs12551879	G	Severity	CAV	G	RAPGEF1	110	Dermatophytosis / Dermatomycosis	infectious diseases	1606	12240	0.0139275	0.0679462	1.01402	0.837589	1	1
chrX.15586459.TAAATC.T	rs755766792	T	Severity	CAV	T	ACE2	706.8	Other specified diseases of sebaceous glands	dermatologic	725	13408	-0.151747	0.740332	0.859205	0.837594	1	1
chr10.51197961.C.A	rs7897633	A	Severity in European-Americans	CAV	C	PRKG1	707	Chronic ulcer of skin	dermatologic	444	15637	-0.0153445	0.074864	0.984773	0.8376	1	1
chr22.19963748.G.A	rs4680	A	Risk factor	FCP	A	COMT	367.9	Blindness and low vision	sense organs	173	13999	0.022859	0.111532	1.02312	0.837608	1	1
chr8.97128242.T.C	rs7817272	C	Severity	CAV	C	CPQ	244.1	Secondary hypothyroidism	endocrine/metabolic	371	13210	0.0169706	0.0828028	1.01712	0.837609	1	1
chr1.244873270.T.C	rs12130553	C	Severity	CAV	T	-	586.2	Cyst of kidney, acquired	genitourinary	220	11060	0.0205404	0.100223	1.02075	0.837613	1	1
chr1.205208489.G.A	rs11240388	G	Severity	CAV-FE	A	DSTYK	614	Inflammatory diseases of female pelvic organs	genitourinary	468	14929	0.0144157	0.0703391	1.01452	0.837615	1	1
chr4.68840276.G.A	rs115162070	G	Severity	CAV	A	-	389.1	Sensorineural hearing loss	sense organs	586	14233	0.0298664	0.145729	1.03032	0.837615	1	1
chr1.154454494.A.C	rs2228145	A	Risk factor	CAV	C	IL6R	530.1	Esophagitis, GERD and related diseases	digestive	3943	10734	0.00599139	0.0292367	1.00601	0.837629	1	1
chr22.24011037.T.C	rs11090305	C	Severity	CAV	C	-	702	Degenerative skin conditions and other dermatoses	dermatologic	223	13721	0.0238582	0.116446	1.02415	0.837661	1	1
chr21.41473715.C.A	rs2298661	A	Protective	CAV-FE	A	TMPRSS2	626.1	Irregular menstrual cycle/bleeding	genitourinary	1074	12305	-0.0129015	0.0629737	0.987181	0.837672	1	1
chr4.106022043.T.C	rs11729561	T	Severity	CAV	C	-	216	Benign neoplasm of skin	neoplasms	265	14225	0.0367373	0.17932	1.03742	0.837674	1	1
chr13.23084699.A.G	rs1984162	G	Severity	CAV	G	-	737.3	Kyphoscoliosis and scoliosis	musculoskeletal	125	14853	-0.0318737	0.155584	0.968629	0.837678	1	1
chr5.132485305.G.A	rs17622656	A	Risk factor	FCP + IP	A	IRF1	628	Ovarian cyst	genitourinary	203	12385	-0.0247159	0.120649	0.975587	0.837683	1	1
chr15.33615902.C.T	rs12593288	C	Severity	CAV	T	RYR3	368.9	Subjective visual disturbances	sense organs	134	14206	0.0327613	0.15993	1.0333	0.837692	1	1
chr13.102695866.A.G	rs599976	G	Severity	CAV-FE	G	METTL21C	395.6	Heart valve replaced	circulatory system	146	14598	-0.0392411	0.191587	0.961519	0.837712	1	1
chr9.87726001.C.A	rs41307457	C;A	Possible functional consequences	FCP + IP	A	CTSL	496.3	Bronchiectasis	respiratory	116	11632	-0.0584848	0.285555	0.943193	0.83772	1	1
chr2.162044379.C.T	rs3788979	T	Risk factor	CAV	T	DPP4	079	Viral infection	infectious diseases	419	11027	0.0207547	0.10134	1.02097	0.837726	1	1
chr10.52771482.G.A	rs5030737	A	Potential functional effect on protein	FCP + IP	A	MBL2	411.4	Coronary atherosclerosis	circulatory system	2004	13399	-0.0224299	0.10952	0.97782	0.837727	1	1
chr9.132278286.T.C	rs11243705	C	Severity	CAV	C	SETX	306.9	Tension headache	mental disorders	128	9254	0.0366363	0.178889	1.03732	0.837729	1	1
chr4.25613313.G.A	-	HLA-A*02:02	Protective	IP	A	HLA-A	733	Other disorders of bone and cartilage	musculoskeletal	1069	13017	0.0134788	0.0658172	1.01357	0.837735	1	1
chr1.12207235.C.T	rs3397	T	Severity	CAV-FE	C	TNFRSF1B	496.1	Emphysema	respiratory	251	9265	0.0198261	0.0968121	1.02002	0.837737	1	1
chrX.15581240.G.A	rs147464721	A	Severity	CAV	A	ACE2	610.1	Cystic mastopathy	genitourinary	211	13369	0.207339	1.01248	1.2304	0.837741	1	1
chr11.2872637.A.G	rs10766439	A	Severity	CAV	A	-	681.7	Cellulitis and abscess of trunk	dermatologic	103	13357	-0.0345385	0.168674	0.966051	0.837756	1	1
chr1.173115604.T.G	rs17300100	G	Severity	CAV	G	-	495.2	Asthma with exacerbation	respiratory	811	11580	0.0217409	0.106181	1.02198	0.837765	1	1
chrX.15599938.A.G	rs2106809	G	Severity	CAV	G	ACE2	386.9	Dizziness and giddiness (Light-headedness and vertigo)	sense organs	1716	12967	0.0093185	0.0455118	1.00936	0.837768	1	1
chr13.73984368.C.T	rs12871414	C	Severity	CAV	T	KLF12	278.4	Abnormal weight gain	endocrine/metabolic	258	9686	0.0224706	0.109748	1.02272	0.83777	1	1
chr2.195499753.A.C	rs73060484	C	Severity	CAV	C	-	627.2	Symptomatic menopause	genitourinary	307	12327	-0.0243039	0.118708	0.975989	0.837777	1	1
chr21.41470664.C.T	rs61735794	T	Risk factor	CAV	T	TMPRSS2	535.2	Atrophic gastritis	digestive	165	14334	0.0941278	0.459752	1.0987	0.837778	1	1
chr15.90866675.C.T	rs79742014	T	Protective	IP	T	FURIN	433.3	Cerebral ischemia	circulatory system	311	14798	0.0608872	0.297406	1.06278	0.837785	1	1
chr4.24511798.A.G	rs73246461	G	Severity	CAV	G	-	429	Ill-defined descriptions and complications of heart disease	circulatory system	499	13526	-0.0171336	0.0836922	0.983012	0.83779	1	1
chr19.24134099.G.A	rs10407383	A	Severity	CAV-FE	A	ZNF254	735.3	Hallux valgus (Bunion)	musculoskeletal	112	14856	-0.0308187	0.150543	0.969651	0.837794	1	1
chr2.60480453.A.G	rs1123573	A	Severity	CAV-FE	G	BCL11A	426.3	Bundle branch block	circulatory system	110	12056	-0.0298057	0.145598	0.970634	0.837797	1	1
chr2.74462906.CA.C	rs765427546	C	Severity	CAV	C	MOGS	626	Disorders of menstruation and other abnormal bleeding from female genital tract	genitourinary	1336	12413	-0.228949	1.11845	0.795369	0.837805	1	1
chr1.196673103.G.A	rs800292	A	Severity	CAV	A	CFH	626.11	Absent or infrequent menstruation	genitourinary	292	12383	-0.0186811	0.0912631	0.981492	0.83781	1	1
chr17.49863303.C.T	rs77534576	T	Severity	CAV	T	-	008.5	Bacterial enteritis	infectious diseases	448	15209	0.0325353	0.158958	1.03307	0.837823	1	1
chr9.30504351.C.T	rs17775810	TT genotype	Protective	CAV	T	LINC01242	613	Other nonmalignant breast conditions	genitourinary	399	15067	0.0200026	0.0977308	1.0202	0.83783	1	1
chr21.33252612.A.G	rs2236757	A	Severity	CAV-FE	A	IFNAR2	038	Septicemia	infectious diseases	168	14421	-0.0244599	0.11951	0.975837	0.837832	1	1
chr1.173115604.T.G	rs17300100	G	Severity	CAV	G	-	483	Acute bronchitis and bronchiolitis	respiratory	170	13872	-0.046374	0.226591	0.954685	0.837838	1	1
chr17.15965007.C.T	rs8081547	T	Risk factor	FCP + IP	T	ADORA2B	289	Other diseases of blood and blood-forming organs	hematopoietic	360	13613	-0.0202914	0.0991493	0.979913	0.837841	1	1
chr22.19963748.G.A	rs4680	A	Risk factor	FCP	A	COMT	465.2	Acute pharyngitis	respiratory	644	11119	-0.012389	0.060538	0.987687	0.837847	1	1
chr5.77379593.G.A	rs7715119	A	Severity	CAV-FE	A	PDE8B	300.1	Anxiety disorder	mental disorders	2243	9312	-0.0102852	0.0502696	0.989768	0.837884	1	1
chr7.54580201.A.C	rs622568	C	Severity; Risk factor	CAV-FE	C	-	242.1	Graves' disease	endocrine/metabolic	178	13178	-0.0260474	0.127312	0.974289	0.837889	1	1
chr10.104263031.C.A	rs4925	A	Protective for neurological complications of long COVID	CAV	A	GSTO1	277.7	Dysmetabolic syndrome X	endocrine/metabolic	100	15178	-0.0353445	0.172769	0.965273	0.837902	1	1
chr7.22728630.G.T	rs2066992	T	Protective	CAV-FE	T	IL6	741.4	Joint effusions	musculoskeletal	161	14647	0.0324875	0.158812	1.03302	0.837912	1	1
chr18.69541156.T.C	rs12958013	T	Severity	CAV	C	DOK6	761	Cervicalgia	symptoms	1172	13720	-0.0154737	0.0756448	0.984645	0.837918	1	1
chr13.33129529.C.G	rs34425674	G	Risk factor	CAV	G	STARD13	306	Other mental disorder	mental disorders	384	9360	0.0697652	0.341069	1.07226	0.837925	1	1
chr19.31533051.C.A	rs8105499	C	Severity	CAV	A	LINC02841	575	Other biliary tract disease	digestive	183	15009	0.0271369	0.132668	1.02751	0.837926	1	1
chr5.180810828.C.T	rs113791144	T	Severity	CAV	T	-	483	Acute bronchitis and bronchiolitis	respiratory	170	14033	0.0365351	0.178644	1.03721	0.837953	1	1
chr9.33426577.A.G	rs10813976	G	Severity	CAV	G	-	090.2	Gonococcal infections	infectious diseases	101	15611	-0.039214	0.191754	0.961545	0.837962	1	1
chr4.67963489.G.A	rs6552134	G	Possible functional consequences	FCP + IP	G	TMPRSS11A	277.7	Dysmetabolic syndrome X	endocrine/metabolic	100	15020	0.0302233	0.14779	1.03068	0.837962	1	1
chrX.12886851.C.T	rs5743781	T	Severity; Severity for males	CAV-FE	T	TLR7	286	Coagulation defects	hematopoietic	244	14986	0.207467	1.01452	1.23056	0.837964	1	1
chr5.77379593.G.A	rs7715119	A	Severity	CAV-FE	A	PDE8B	590	Pyelonephritis	genitourinary	131	12538	0.0372786	0.182302	1.03798	0.837972	1	1
chr9.21206606.C.G	rs28368148	G	Severity	CAV-FE	G	IFNA10	452.2	Deep vein thrombosis [DVT]	circulatory system	293	12573	0.121413	0.593772	1.12909	0.837981	1	1
chr9.131672331.T.G	rs12551879	G	Severity	CAV	G	RAPGEF1	090.2	Gonococcal infections	infectious diseases	100	15670	-0.0515103	0.251913	0.949794	0.837981	1	1
chr10.28606315.C.T	rs12773860	T	Severity	CAV	T	WAC	110.12	Althete's foot	infectious diseases	511	12172	-0.0279824	0.136851	0.972405	0.837984	1	1
chrX.15566297.A.G	rs4646179	G	Severity	CAV	G	ACE2	622.1	Polyp of corpus uteri	genitourinary	130	15725	0.0864057	0.422602	1.09025	0.837993	1	1
chr2.216660263.A.C	rs2270360	A	Severity	CAV	C	IGFBP2	745	Pain in joint	musculoskeletal	4266	8398	-0.00678376	0.0331822	0.993239	0.83801	1	1
chrX.15564175.T.C	rs41303171	C	Severity; Risk factor	CAV	C	ACE2	783	Fever of unknown origin	symptoms	309	15304	0.147254	0.720302	1.15865	0.838014	1	1
chr17.27263807.T.C	rs60811869	C	Severity	CAV	C	-	614.5	Inflammatory disease of cervix, vagina, and vulva	genitourinary	426	14916	0.0398346	0.194856	1.04064	0.838017	1	1
chr20.1135233.C.T	rs141024057	T	Severity	CAV	T	PSMF1	395.2	Nonrheumatic aortic valve disorders	circulatory system	338	14614	0.213169	1.04298	1.23759	0.838053	1	1
chr9.117713024.A.G	rs4986790	G	Severity	CAV	G	TLR4	386	Vertiginous syndromes and other disorders of vestibular system	sense organs	268	12967	-0.0405194	0.198252	0.960291	0.838054	1	1
chr10.36988942.A.G	rs2091431	G	Severity	CAV	A	-	447	Other disorders of arteries and arterioles	circulatory system	188	13306	-0.0231682	0.113359	0.977098	0.838057	1	1
chrX.12889539.C.G	rs3853839	G	Severity; Risk factor	CAV-FE	G	TLR7	532	Dysphagia	digestive	558	10022	0.0154233	0.0754647	1.01554	0.838058	1	1
chr2.60480453.A.G	rs1123573	A	Severity	CAV-FE	G	BCL11A	726.1	Enthesopathy	musculoskeletal	621	11575	-0.0130993	0.0640937	0.986986	0.838059	1	1
chr5.124614711.G.T	rs4240376	G	Severity	CAV	T	-	600	Hyperplasia of prostate	genitourinary	840	14857	-0.0139605	0.0683123	0.986136	0.83807	1	1
chr1.3081749.G.A	rs12745140	A	Severity	CAV	A	PRDM16	528	Diseases of the oral soft tissues, excluding lesions specific for gingiva and tongue	digestive	189	15189	-0.046425	0.227185	0.954636	0.83808	1	1
chr6.147217556.A.G	rs116898161	G	Severity	CAV	G	STXBP5	703	Diseases of nail, NOS	dermatologic	124	14004	-0.119808	0.586314	0.887091	0.838087	1	1
chrX.15566297.A.G	rs4646179	G	Severity	CAV	G	ACE2	285.2	Anemia of chronic disease	hematopoietic	287	11878	0.0602642	0.294927	1.06212	0.838091	1	1
chr16.57636629.G.A	rs7499679	A	Severity	CAV	A	ADGRG1	427.22	Atrial flutter	circulatory system	109	11922	0.0317457	0.155385	1.03225	0.838116	1	1
chr9.30504351.C.T	rs17775810	TT genotype	Protective	CAV	T	LINC01242	368	Visual disturbances	sense organs	565	14219	-0.0173008	0.0846838	0.982848	0.83812	1	1
chr11.1219991.G.T	rs35705950	T	Protective	CAV	T	MUC5B	798	Malaise and fatigue	symptoms	1842	12331	0.0151979	0.0743983	1.01531	0.838137	1	1
chr10.8988345.A.T	rs71481792	A	Severity	CAV	T	-	110.1	Dermatophytosis	infectious diseases	1473	12094	0.0097034	0.0475045	1.00975	0.838148	1	1
chr14.55263686.C.T	rs10140801	T	Severity	CAV-FE	T	FBXO34-AS1	350.1	Abnormal involuntary movements	neurological	396	13556	0.015476	0.0757654	1.0156	0.838149	1	1
chr3.27146807.G.A	rs17317135	G	Severity	CAV	A	NEK10	327.32	Obstructive sleep apnea	neurological	1150	12102	0.0251941	0.123344	1.02551	0.838152	1	1
chr4.107694523.TG.T	rs70947091	T	Severity	CAV-FE	T	PAPSS1	550	Abdominal hernia	digestive	929	14869	-0.0113182	0.0554117	0.988746	0.838153	1	1
chr11.71456403.G.T	rs12785878	G	Severity	CAV	T	NADSYN1	427.3	Other specified cardiac dysrhythmias	circulatory system	276	12058	0.018454	0.0903493	1.01863	0.838157	1	1
chr4.67963489.G.A	rs6552134	G	Possible functional consequences	FCP + IP	G	TMPRSS11A	687.1	Rash and other nonspecific skin eruption	dermatologic	1524	11140	0.00841762	0.041212	1.00845	0.838157	1	1
chrX.15566297.A.G	rs4646179	G	Severity	CAV	G	ACE2	618.1	Prolapse of vaginal walls	genitourinary	138	15952	0.0867653	0.42483	1.09064	0.83817	1	1
chr13.102695866.A.G	rs599976	G	Severity	CAV-FE	G	METTL21C	365.1	Open-angle glaucoma	sense organs	130	13888	0.0407158	0.199358	1.04156	0.83817	1	1
chr22.24011037.T.C	rs11090305	C	Severity	CAV	C	-	427.12	Paroxysmal ventricular tachycardia	circulatory system	148	11512	0.027856	0.136397	1.02825	0.838175	1	1
chr9.87724615.A.G	rs3128509	A;G	Possible functional consequences	FCP + IP	A	CTSL	788	Syncope and collapse	symptoms	544	14901	-0.0134936	0.0660726	0.986597	0.838178	1	1
chr9.30504351.C.T	rs17775810	TT genotype	Protective	CAV	T	LINC01242	765	Cervical radiculitis	symptoms	489	12748	0.0183621	0.0899118	1.01853	0.838179	1	1
chr14.94566450.G.A	rs2093266	A	Risk factor for acute kidney injury	CAV	A	SERPINA4	216.1	Screening for malignant neoplasms of the skin	neoplasms	237	14605	0.0250708	0.122766	1.02539	0.838184	1	1
chr1.90742957.A.C	rs2166172	C	Severity	CAV-FE	C	-	426.7	Abnormal electrocardiogram [ECG] [EKG]	circulatory system	418	12000	0.0155847	0.0763149	1.01571	0.838185	1	1
chr4.71762286.C.T	rs113574864	T	Severity	CAV	T	GC	250.23	Type 2 diabetes with ophthalmic manifestations	endocrine/metabolic	406	10320	-0.0247549	0.121222	0.975549	0.838188	1	1
chr9.78543197.A.G	rs7027911	A	Severity	CAV	G	-	459	Other disorders of circulatory system	circulatory system	401	14899	-0.0153773	0.075305	0.98474	0.838196	1	1
chr19.50379362.T.C	rs1405655	C	Severity	CAV-FE	C	NR1H2	327.4	Insomnia	neurological	1635	12303	0.00798166	0.0390885	1.00801	0.838201	1	1
chr1.155175305.G.A	rs7528026	A	Severity	CAV	A	TRIM46	596.5	Functional disorders of bladder	genitourinary	201	15688	0.0636585	0.311757	1.06573	0.838203	1	1
chr21.33252612.A.G	rs2236757	A	Severity	CAV-FE	A	IFNAR2	242	Thyrotoxicosis with or without goiter	endocrine/metabolic	348	12908	-0.0171927	0.084205	0.982954	0.838215	1	1
chr15.33615902.C.T	rs12593288	C	Severity	CAV	T	RYR3	743.13	Other specified osteoporosis	musculoskeletal	133	14176	0.0338415	0.16575	1.03442	0.83822	1	1
chr22.19963748.G.A	rs4680	A	Risk factor	FCP	A	COMT	571	Chronic liver disease and cirrhosis	digestive	1574	13042	0.00803651	0.039364	1.00807	0.838229	1	1
chr5.180810828.C.T	rs113791144	T	Severity	CAV	T	-	512.7	Shortness of breath	respiratory	3295	8798	0.0105155	0.0515069	1.01057	0.838231	1	1
chr21.41465921.C.T	rs62217525	C	Possible functional consequences	FCP + IP	T	TMPRSS2	628	Ovarian cyst	genitourinary	202	12321	0.0542476	0.265716	1.05575	0.838231	1	1
chr1.161509955.A.G	rs1801274	G	Severity	CAV	A	FCGR2A	369.5	Conjunctivitis, infectious	sense organs	367	13254	0.0154633	0.0757442	1.01558	0.838235	1	1
chr3.157438240.A.G	rs1840680	AG genotype)	Protective	CAV	A	PTX3	610.1	Cystic mastopathy	genitourinary	210	13353	-0.0217822	0.106699	0.978453	0.838239	1	1
chrX.15599938.A.G	rs2106809	G	Severity	CAV	G	ACE2	454.11	Varicose veins of lower extremity, symptomtic	circulatory system	786	12585	-0.0131364	0.0643513	0.98695	0.838248	1	1
chr21.41426103.C.A	rs17000900	A	Severity	CAV-FE	A	MX1	426.3	Bundle branch block	circulatory system	110	12001	-0.0411591	0.201632	0.959676	0.838252	1	1
chr11.71456403.G.T	rs12785878	G	Severity	CAV	T	NADSYN1	496.2	Chronic bronchitis	respiratory	379	11738	-0.0159216	0.0779985	0.984204	0.838254	1	1
chr13.73984368.C.T	rs12871414	C	Severity	CAV	T	KLF12	596	Other disorders of bladder	genitourinary	244	15482	-0.0236151	0.115693	0.976662	0.838261	1	1
chr21.33252612.A.G	rs2236757	A	Severity	CAV-FE	A	IFNAR2	277	Other disorders of metabolism	endocrine/metabolic	361	14813	-0.0166869	0.0817549	0.983452	0.838268	1	1
chr11.26675470.T.G	rs10835056	G	Severity	CAV	T	SLC5A12	588	Disorders resulting from impaired renal function	genitourinary	195	12961	-0.0218349	0.106982	0.978402	0.838277	1	1
chr14.76832814.C.CT	rs34279101	CT	Severity	CAV	CT	LRRC74A	280	Iron deficiency anemias	hematopoietic	1395	11779	-0.0120365	0.0589761	0.988036	0.838282	1	1
chr5.77379593.G.A	rs7715119	A	Severity	CAV-FE	A	PDE8B	473	Diseases of the larynx and vocal cords	respiratory	381	10501	0.0218325	0.106978	1.02207	0.838289	1	1
chr2.167953627.G.A	rs7595310	A	Severity	CAV-FE	A	STK39	272.12	Hyperglyceridemia	endocrine/metabolic	547	8722	0.0142192	0.0696751	1.01432	0.838291	1	1
chr12.47844974.A.G	rs731236	AG and AA genotype	Severity	CAV	G	VDR	592.1	Cystitis	genitourinary	428	12623	-0.0162574	0.0796652	0.983874	0.838298	1	1
chr5.96909661.C.T	rs150892504	T	Severity	CAV	T	ERAP2	415	Pulmonary heart disease	circulatory system	292	15782	0.207372	1.01621	1.23044	0.838303	1	1
chr10.76490426.T.C	rs114026383	C	Risk factor for European population	CAV	C	LRMDA	614.5	Inflammatory disease of cervix, vagina, and vulva	genitourinary	426	14939	0.0626329	0.306929	1.06464	0.838304	1	1
chr12.112919388.G.A	rs10774671	A	Severity (A allele); Protective (G allele)	CAV-FE	G	OAS1	252	Disorders of parathyroid gland	endocrine/metabolic	256	14436	0.0193027	0.0945922	1.01949	0.838305	1	1
chr17.45422978.G.C	rs1230082	G	Severity	CAV	G	ARHGAP27	512.8	Cough	respiratory	2198	8681	-0.00738124	0.0361719	0.992646	0.838307	1	1
chr6.12216733.A.G	rs10755709	A	Severity	CAV	G	-	789	Nausea and vomiting	symptoms	697	13876	-0.0122484	0.0600236	0.987826	0.838307	1	1
chr6.160731787.C.T	rs4252128	T	Potential functional effect on protein	FCP + IP	T	PLG	317	Alcohol-related disorders	mental disorders	445	12986	0.0548661	0.268873	1.0564	0.838307	1	1
chr1.155175305.G.A	rs7528026	A	Severity	CAV	A	TRIM46	214	Lipoma	neoplasms	203	15417	-0.0739127	0.362213	0.928753	0.838308	1	1
chr16.89196249.G.A	rs117169628	A	Severity	CAV	A	SLC22A31	585.34	Chronic Kidney Disease, Stage IV	genitourinary	484	13043	0.0236272	0.115788	1.02391	0.83831	1	1
chr20.1135233.C.T	rs141024057	T	Severity	CAV	T	PSMF1	947	Urticaria	dermatologic	264	12588	0.209538	1.02694	1.23311	0.838321	1	1
chr16.85959043.C.T	rs12444486	C	Severity in African-Americans	CAV	C	-	628	Ovarian cyst	genitourinary	202	12017	-0.0222695	0.109164	0.977977	0.838353	1	1
chr19.35687796.G.A	rs77127536	A	Severity	CAV	A	TYMSP2	687.4	Disturbance of skin sensation	dermatologic	738	11222	0.0160289	0.0785778	1.01616	0.838364	1	1
chr9.132278286.T.C	rs11243705	C	Severity	CAV	C	SETX	772	Symptoms of the muscles	symptoms	102	14848	-0.0407676	0.199858	0.960052	0.838367	1	1
chr1.90742957.A.C	rs2166172	C	Severity	CAV-FE	C	-	578.8	Hemorrhage of rectum and anus	digestive	503	13927	-0.0138668	0.0679806	0.986229	0.838367	1	1
chr19.39248147.C.T	rs12979860	C	Severity (C allele)*Conflicting; Risk factor (T allele)*Conflicting	CAV	T	IFNL4	345.3	Convulsions	neurological	305	14614	-0.0170154	0.0834249	0.983129	0.838385	1	1
chr19.50379362.T.C	rs1405655	C	Severity	CAV-FE	C	NR1H2	300.11	Generalized anxiety disorder	mental disorders	640	9374	-0.0123831	0.0607158	0.987693	0.838391	1	1
chr17.45995618.A.G	rs112572874	G	Risk factor	CAV-FE	G	MAPT	579.8	Nonspecific abnormal findings in stool contents	digestive	117	13983	0.0374552	0.183649	1.03817	0.838392	1	1
chr16.3500977.C.G	rs2301762	G	Severity	CAV	G	CLUAP1	714.1	Rheumatoid arthritis	musculoskeletal	398	14844	-0.0348501	0.170888	0.96575	0.838404	1	1
chr2.60480453.A.G	rs1123573	A	Severity	CAV-FE	G	BCL11A	458.9	Hypotension NOS	circulatory system	139	14969	0.025915	0.127077	1.02625	0.838407	1	1
chr22.22210343.A.T	rs5757427	T	Severity	CAV	A	IGLV10-54	250.22	Type 2 diabetes with renal manifestations	endocrine/metabolic	712	7037	-0.0128134	0.0628324	0.987268	0.838409	1	1
chr4.5820150.T.C	rs3774881	T	Severity	CAV	C	CRMP1	464	Acute sinusitis	respiratory	206	9701	-0.0223544	0.109624	0.977894	0.838417	1	1
chr14.80203237.T.C	rs225014	C	Severity	CAV	C	DIO2	610	Benign mammary dysplasias	genitourinary	305	13137	-0.0173022	0.0848524	0.982847	0.838424	1	1
chr11.1219991.G.T	rs35705950	T	Protective	CAV	T	MUC5B	286.81	Primary hypercoagulable state	hematopoietic	121	14909	-0.0565407	0.27729	0.945028	0.838428	1	1
chr5.142872984.C.T	rs10039856	C	Severity	CAV	T	ARHGAP26	614.5	Inflammatory disease of cervix, vagina, and vulva	genitourinary	422	14857	-0.0184821	0.0906424	0.981688	0.838431	1	1
chr21.41465040.G.A	rs17001042	A	Possible functional consequences	FCP + IP	A	TMPRSS2	579	Other symptoms involving abdomen and pelvis	digestive	142	13983	-0.0696078	0.341387	0.93276	0.838434	1	1
chr2.60480453.A.G	rs1123573	A	Severity	CAV-FE	G	BCL11A	244.1	Secondary hypothyroidism	endocrine/metabolic	372	13228	0.0164868	0.0808636	1.01662	0.838445	1	1
chr16.89196249.G.A	rs117169628	A	Severity	CAV	A	SLC22A31	687.4	Disturbance of skin sensation	dermatologic	741	11242	0.0191954	0.09415	1.01938	0.838446	1	1
chr16.57636629.G.A	rs7499679	A	Severity	CAV	A	ADGRG1	250.25	Diabetes type 2 with peripheral circulatory disorders	endocrine/metabolic	651	10253	0.0139055	0.0682058	1.014	0.83845	1	1
chr11.34482745.G.A	rs61882275	G	Severity	CAV	A	ELF5	338.2	Chronic pain	neurological	3206	10928	-0.00620825	0.030453	0.993811	0.83846	1	1
chrX.15566297.A.G	rs4646179	G	Severity	CAV	G	ACE2	427.1	Paroxysmal tachycardia, unspecified	circulatory system	266	12050	-0.064961	0.31866	0.937104	0.838466	1	1
chr6.18015216.C.T	rs140247774	T	Severity	CAV	T	-	227	Benign neoplasm of other endocrine glands and related structures	neoplasms	168	15881	-0.073846	0.362248	0.928815	0.838467	1	1
chr22.43928847.C.G	rs738409	G	Protective*Conflicting; Severity*Conflicting	CAV	G	PNPLA3	700	Corns and callosities	dermatologic	190	14601	0.0231865	0.113742	1.02346	0.838469	1	1
chr2.196087686.G.A	rs2176724	A	Severity	CAV	A	-	702	Degenerative skin conditions and other dermatoses	dermatologic	231	14331	-0.0268982	0.13195	0.97346	0.83847	1	1
chr1.161544752.A.C	rs396991	C	Severity	CAV-FE	C	FCGR3A	702.2	Seborrheic keratosis	dermatologic	187	14990	0.0233899	0.114741	1.02367	0.838471	1	1
chr11.611919.C.G	rs702966	C	Severity in African-Americans	CAV	G	PHRF1	112	Candidiasis	infectious diseases	607	12263	-0.0127334	0.06247	0.987347	0.838484	1	1
chr1.161509955.A.G	rs1801274	G	Severity	CAV	A	FCGR2A	090	Sexually transmitted infections (not HIV or hepatitis)	infectious diseases	371	15289	0.0154727	0.0759181	1.01559	0.838503	1	1
chr21.41470664.C.T	rs61735794	T	Risk factor	CAV	T	TMPRSS2	316	Substance addiction and disorders	mental disorders	709	12996	0.0454103	0.222824	1.04646	0.838514	1	1
chr4.143996657.T.C	rs6840234	C	Protective	FCP + IP	T	GYPB	195	Cancer, suspected or other	neoplasms	146	11572	-0.025046	0.122905	0.975265	0.838522	1	1
chr18.69541156.T.C	rs12958013	T	Severity	CAV	C	DOK6	721	Spondylosis and allied disorders	musculoskeletal	982	13337	0.0166881	0.0818925	1.01683	0.838525	1	1
chr9.133251249.A.G	rs7849280	G	Protective	CAV	G	ABO	427.11	Paroxysmal supraventricular tachycardia	circulatory system	117	12041	0.0408078	0.20026	1.04165	0.83853	1	1
chr9.131672331.T.G	rs12551879	G	Severity	CAV	G	RAPGEF1	296.1	Bipolar	mental disorders	362	9353	-0.0288244	0.141457	0.971587	0.838534	1	1
chr11.34482745.G.A	rs61882275	G	Severity	CAV	A	ELF5	078	Viral warts & HPV	infectious diseases	514	11145	0.013497	0.0662385	1.01359	0.838539	1	1
chr3.101705614.T.C	rs11919389	C	Risk factor	CAV	C	PDCL3P4	110.12	Althete's foot	infectious diseases	511	12240	-0.0148221	0.0727425	0.985287	0.83854	1	1
chr1.155133406.T.G	rs4971066	G	Risk factor	CAV	G	EFNA1	458	Hypotension	circulatory system	203	14816	0.0251847	0.12361	1.0255	0.838554	1	1
chr9.131672331.T.G	rs12551879	G	Severity	CAV	G	RAPGEF1	288.1	Decreased white blood cell count	hematopoietic	210	14160	0.0342454	0.168086	1.03484	0.838559	1	1
chr7.117611595.T.G	rs150212784	G	Severity	CAV	G	CFTR	327.32	Obstructive sleep apnea	neurological	1166	12304	-0.107666	0.528482	0.897927	0.838567	1	1
chr17.42362183.A.G	rs744166	G	Risk factor; Severity	CAV	G	STAT3	244	Hypothyroidism	endocrine/metabolic	1632	13216	0.00823242	0.0404139	1.00827	0.838586	1	1
chr10.98166813.G.T	rs10786398	T	Severity	CAV	T	R3HCC1L	296	Mood disorders	mental disorders	3356	9299	-0.00702584	0.0344908	0.992999	0.838587	1	1
chr13.102695866.A.G	rs599976	G	Severity	CAV-FE	G	METTL21C	707.2	Chronic ulcer of leg or foot	dermatologic	350	15638	-0.0250218	0.122846	0.975289	0.838601	1	1
chr5.1211624.A.G	rs76067074	G	Severity	CAV-FE	G	SLC6A19	763	Thoracic or lumbosacral neuritis or radiculitis, unspecified	symptoms	959	12704	-0.0229137	0.112498	0.977347	0.838603	1	1
chr2.113129630.T.C	rs419598	C	Risk factor	CAV	C	IL1RN	610.1	Cystic mastopathy	genitourinary	211	13278	-0.0228656	0.112268	0.977394	0.838612	1	1
chr14.35401887.C.T	rs696	CC genotype	Severity	CAV	T	NFKBIA	743	Osteoporosis, osteopenia and pathological fracture	musculoskeletal	1231	14302	0.0097678	0.0479602	1.00982	0.838615	1	1
chr1.161544752.A.C	rs396991	C	Severity	CAV-FE	C	FCGR3A	599.4	Urinary incontinence	genitourinary	860	10874	-0.0116188	0.0570506	0.988448	0.83862	1	1
chr2.162044379.C.T	rs3788979	T	Risk factor	CAV	T	DPP4	614.5	Inflammatory disease of cervix, vagina, and vulva	genitourinary	420	14726	-0.0215496	0.105815	0.978681	0.838624	1	1
chr4.44416575.T.C	rs35540967	C	Severity	CAV	C	KCTD8	296.22	Major depressive disorder	mental disorders	3099	9289	0.0123594	0.0606888	1.01244	0.838625	1	1
chr13.73984368.C.T	rs12871414	C	Severity	CAV	T	KLF12	591	Urinary tract infection	genitourinary	1200	12434	-0.0110867	0.0544417	0.988975	0.838632	1	1
chr9.30504351.C.T	rs17775810	TT genotype	Protective	CAV	T	LINC01242	528	Diseases of the oral soft tissues, excluding lesions specific for gingiva and tongue	digestive	190	15211	-0.0288204	0.141526	0.971591	0.838635	1	1
chr6.160731787.C.T	rs4252128	T	Potential functional effect on protein	FCP + IP	T	PLG	428.4	Heart failure with preserved EF [Diastolic heart failure]	circulatory system	375	13877	0.0635016	0.311863	1.06556	0.83865	1	1
chr6.105878879.T.A	rs9386484	T	Severity	CAV	A	-	574.3	Cholecystitis without cholelithiasis	digestive	100	13033	-0.0299422	0.147052	0.970502	0.838653	1	1
chr4.153687301.A.G	rs1898830	G	Severity; Risk factor	CAV	G	TLR2	519	Other diseases of respiratory system, not elsewhere classified	respiratory	168	15778	0.0242193	0.118952	1.02451	0.838662	1	1
chr12.47844974.A.G	rs731236	AG and AA genotype	Severity	CAV	G	VDR	216.1	Screening for malignant neoplasms of the skin	neoplasms	238	14653	0.0216649	0.106416	1.0219	0.838676	1	1
chr17.45422978.G.C	rs1230082	G	Severity	CAV	G	ARHGAP27	535.1	Acute gastritis	digestive	130	14175	0.0262212	0.128798	1.02657	0.838679	1	1
chr19.50379362.T.C	rs1405655	C	Severity	CAV-FE	C	NR1H2	277	Other disorders of metabolism	endocrine/metabolic	365	15179	0.0158116	0.0776699	1.01594	0.838686	1	1
chr6.52236941.T.C	rs763780	C	Protective	FCP	C	IL17F	574.2	Calculus of bile duct	digestive	118	15205	0.0586151	0.287957	1.06037	0.838701	1	1
chr10.104263031.C.A	rs4925	A	Protective for neurological complications of long COVID	CAV	A	GSTO1	371	Inflammation of the eye	sense organs	326	13612	-0.0193606	0.0951164	0.980826	0.838708	1	1
chr5.123497022.T.C	rs62377777	T	Severity	CAV	C	-	433	Cerebrovascular disease	circulatory system	1006	14774	-0.0117138	0.0575487	0.988355	0.838708	1	1
chr17.45995618.A.G	rs112572874	G	Risk factor	CAV-FE	G	MAPT	242.1	Graves' disease	endocrine/metabolic	178	13222	0.0309879	0.152251	1.03147	0.83872	1	1
chr4.67963489.G.A	rs6552134	G	Possible functional consequences	FCP + IP	G	TMPRSS11A	626.13	Irregular menstrual cycle	genitourinary	417	12270	-0.0157313	0.0772938	0.984392	0.838724	1	1
chr22.43928847.C.G	rs738409	G	Protective*Conflicting; Severity*Conflicting	CAV	G	PNPLA3	365	Glaucoma	sense organs	1063	13685	-0.0103432	0.0508209	0.98971	0.838727	1	1
chr9.21206606.C.G	rs28368148	G	Severity	CAV-FE	G	IFNA10	447	Other disorders of arteries and arterioles	circulatory system	189	13447	0.147771	0.72609	1.15925	0.838731	1	1
chr21.41473456.A.G	rs17854725	G	Severity	CAV	G	TMPRSS2	276.14	Hypopotassemia	endocrine/metabolic	369	13953	0.0157173	0.07723	1.01584	0.838735	1	1
chr5.1211624.A.G	rs76067074	G	Severity	CAV-FE	G	SLC6A19	433.21	Cerebral artery occlusion, with cerebral infarction	circulatory system	516	14606	-0.0311597	0.153115	0.969321	0.83874	1	1
chr3.1052111.C.G	rs1504061	G	Severity	CAV	G	-	514.2	Solitary pulmonary nodule	respiratory	578	14965	-0.0250751	0.123216	0.975237	0.83874	1	1
chr14.80203237.T.C	rs225014	C	Severity	CAV	C	DIO2	395.6	Heart valve replaced	circulatory system	146	14369	0.0243731	0.119766	1.02467	0.83874	1	1
chr11.2872637.A.G	rs10766439	A	Severity	CAV	A	-	627.1	Postmenopausal bleeding	genitourinary	282	12133	0.0206959	0.101697	1.02091	0.83874	1	1
chr3.157438240.A.G	rs1840680	AG genotype)	Protective	CAV	A	PTX3	564.9	Personal history of diseases of digestive system	digestive	150	11243	0.02484	0.122065	1.02515	0.838746	1	1
chr21.41465040.G.A	rs17001042	A	Possible functional consequences	FCP + IP	A	TMPRSS2	317	Alcohol-related disorders	mental disorders	445	12993	0.0388868	0.191094	1.03965	0.838747	1	1
chr11.88824823.A.G	rs10831496	G	Severity	CAV-FE	A	GRM5	735.21	Hammer toe (acquired)	musculoskeletal	171	14859	-0.0239117	0.117505	0.976372	0.838748	1	1
chr22.22210343.A.T	rs5757427	T	Severity	CAV	A	IGLV10-54	289.4	Lymphadenitis	hematopoietic	181	10058	-0.0230741	0.1134	0.97719	0.838763	1	1
chr14.102356233.A.G	rs11160678	G	Severity	CAV	G	CINP	735.2	Acquired toe deformities	musculoskeletal	196	14711	0.022896	0.112539	1.02316	0.838783	1	1
chr8.40324459.C.A	rs11779911	C	Severity	CAV	A	SIRLNT	599.5	Frequency of urination and polyuria	genitourinary	976	10899	0.0114563	0.0563143	1.01152	0.838795	1	1
chr1.154454494.A.C	rs2228145	A	Risk factor	CAV	C	IL6R	564	Functional digestive disorders	digestive	480	11232	0.0141561	0.0695851	1.01426	0.838795	1	1
chr11.26675470.T.G	rs10835056	G	Severity	CAV	T	SLC5A12	227	Benign neoplasm of other endocrine glands and related structures	neoplasms	166	15846	-0.0233477	0.114775	0.976923	0.838806	1	1
chr2.112913801.G.T	rs3811046	T	Risk factor	CAV	G	IL37	592	Cystitis and urethritis	genitourinary	456	12630	0.0161185	0.0792379	1.01625	0.838807	1	1
chr22.43928847.C.G	rs738409	G	Protective*Conflicting; Severity*Conflicting	CAV	G	PNPLA3	362.2	Degeneration of macula and posterior pole of retina	sense organs	300	13453	0.01871	0.0919807	1.01889	0.838813	1	1
chr11.88824823.A.G	rs10831496	G	Severity	CAV-FE	A	GRM5	512.1	Wheezing	respiratory	217	8788	-0.0215911	0.10615	0.97864	0.838821	1	1
chr10.36988942.A.G	rs2091431	G	Severity	CAV	A	-	613.5	Mastodynia	genitourinary	281	15074	0.0188156	0.0925136	1.01899	0.838837	1	1
chr17.35880776.C.T	rs2107538	T	Risk factor; Severity	FCP	T	CCL5	722	Intervertebral disc disorders	musculoskeletal	687	13657	-0.0132121	0.0649643	0.986875	0.838842	1	1
chrX.15589409.C.T	rs148771870	T	interindividual clinical variability; may destabilize ACE2 protein structure	CAV-FE	T	ACE2	427	Cardiac dysrhythmias	circulatory system	2259	12059	0.231488	1.13823	1.26047	0.838842	1	1
chr22.49281538.G.A	rs62220604	G	Severity	CAV	A	-	250	Diabetes mellitus	endocrine/metabolic	4282	10010	-0.00746647	0.0367142	0.992561	0.838848	1	1
chrX.15564175.T.C	rs41303171	C	Severity; Risk factor	CAV	C	ACE2	512	Other symptoms of respiratory system	respiratory	4743	8804	0.049328	0.242557	1.05056	0.838849	1	1
chr9.132278286.T.C	rs11243705	C	Severity	CAV	C	SETX	743	Osteoporosis, osteopenia and pathological fracture	musculoskeletal	1218	14163	-0.0133322	0.0655588	0.986756	0.838852	1	1
chr9.87725456.A.T	rs56952354	A;T	Possible functional consequences	FCP + IP	T	CTSL	579.8	Nonspecific abnormal findings in stool contents	digestive	117	13946	-0.119112	0.585748	0.887708	0.838861	1	1
chr12.132489230.GC.G	rs56106917	G	Severity	CAV	G	FBRSL1	250.24	Type 2 diabetes with neurological manifestations	endocrine/metabolic	901	10366	0.0114389	0.0562525	1.0115	0.838862	1	1
chr3.126118894.C.T	rs1868132	T	Severity	CAV	T	ALDH1L1	415.1	Acute pulmonary heart disease	circulatory system	234	15769	-0.03026	0.148812	0.970193	0.838866	1	1
chr17.15965007.C.T	rs8081547	T	Risk factor	FCP + IP	T	ADORA2B	362.9	Retinal edema	sense organs	186	13117	-0.0282908	0.139129	0.972106	0.838868	1	1
chr3.38894643.C.T	rs33985936	T	Severity	CAV	T	SCN11A	008	Intestinal infection	infectious diseases	512	15253	-0.0158218	0.0778143	0.984303	0.838879	1	1
chr9.117713024.A.G	rs4986790	G	Severity	CAV	G	TLR4	250.2	Type 2 diabetes	endocrine/metabolic	4345	10380	-0.012692	0.0624229	0.987388	0.838883	1	1
chr3.126118894.C.T	rs1868132	T	Severity	CAV	T	ALDH1L1	613.5	Mastodynia	genitourinary	282	15222	0.0272542	0.134065	1.02763	0.838908	1	1
chrX.15599938.A.G	rs2106809	G	Severity	CAV	G	ACE2	327.3	Sleep apnea	neurological	1272	12305	-0.0108584	0.053415	0.9892	0.838913	1	1
chrX.15603134.G.A	rs7885856	G;A	Possible functional consequences	FCP + IP	A	ACE2	371	Inflammation of the eye	sense organs	326	13614	0.0483449	0.237823	1.04953	0.838915	1	1
chr13.22495675.AG.A	rs10714879	A	Severity	CAV	AG	-	703	Diseases of nail, NOS	dermatologic	122	13815	-0.0283726	0.139584	0.972026	0.838927	1	1
chr9.87725456.A.T	rs56952354	A;T	Possible functional consequences	FCP + IP	T	CTSL	427.11	Paroxysmal supraventricular tachycardia	circulatory system	117	12014	0.104175	0.512537	1.10979	0.838937	1	1
chr1.12207235.C.T	rs3397	T	Severity	CAV-FE	C	TNFRSF1B	531.4	Peptic ulcer, site unspecified	digestive	152	12856	0.0249221	0.122619	1.02524	0.83894	1	1
chr22.19963748.G.A	rs4680	A	Risk factor	FCP	A	COMT	442.1	Aortic aneurysm	circulatory system	172	13457	0.0229256	0.1128	1.02319	0.838947	1	1
chr6.18015216.C.T	rs140247774	T	Severity	CAV	T	-	452	Other venous embolism and thrombosis	circulatory system	395	12518	-0.0463314	0.22798	0.954726	0.838959	1	1
chr21.33287378.C.T	rs8178521	T	Severity	CAV-FE	T	IL10RB	724.8	Other symptoms referable to back	musculoskeletal	106	13518	0.0367582	0.180877	1.03744	0.838962	1	1
chr11.784340.C.G	rs7104929	G	Severity	CAV-FE	G	-	561	Symptoms involving digestive system	digestive	1700	11181	-0.00799587	0.0393548	0.992036	0.838999	1	1
chr7.22548762.C.T	rs13227460	T	Severity	CAV	T	STEAP1B	722	Intervertebral disc disorders	musculoskeletal	673	13420	0.0151866	0.074749	1.0153	0.839004	1	1
chr4.67910402.G.A	rs4860265	G	Possible functional consequences	FCP + IP	G	TMPRSS11A	622	Polyp of female genital organs	genitourinary	162	15483	-0.0235414	0.115876	0.976734	0.83901	1	1
chr17.9267091.C.T	rs34761447	C	Severity	CAV	T	STX8	741.2	Stiffness of joint	musculoskeletal	616	14579	0.0276777	0.136239	1.02806	0.839013	1	1
chr4.67963489.G.A	rs6552134	G	Possible functional consequences	FCP + IP	G	TMPRSS11A	687.4	Disturbance of skin sensation	dermatologic	740	11140	0.0115257	0.056734	1.01159	0.839015	1	1
chr2.196087686.G.A	rs2176724	A	Severity	CAV	A	-	293.1	Swelling, mass, or lump in head and neck [Space-occupying lesion, intracranial NOS]	mental disorders	226	15623	-0.0260821	0.128407	0.974255	0.839041	1	1
chrX.15581240.G.A	rs147464721	A	Severity	CAV	A	ACE2	249	Secondary diabetes mellitus	endocrine/metabolic	686	10376	0.126758	0.624097	1.13514	0.839052	1	1
chr1.35908500.C.T	rs2765013	C	Severity	CAV	T	AGO1	244.1	Secondary hypothyroidism	endocrine/metabolic	367	12908	-0.0169117	0.0832696	0.98323	0.83906	1	1
chr21.41473715.C.A	rs2298661	A	Protective	CAV-FE	A	TMPRSS2	369.5	Conjunctivitis, infectious	sense organs	373	13488	-0.0192061	0.0945711	0.980977	0.839068	1	1
chr1.161509955.A.G	rs1801274	G	Severity	CAV	A	FCGR2A	250.2	Type 2 diabetes	endocrine/metabolic	4229	10097	-0.00586206	0.028865	0.994155	0.839069	1	1
chr8.38996464.C.A	rs7840270	C	Severity	CAV-FE	A	ADAM9	428.4	Heart failure with preserved EF [Diastolic heart failure]	circulatory system	369	13645	0.0163001	0.0802632	1.01643	0.83907	1	1
chr19.31533051.C.A	rs8105499	C	Severity	CAV	A	LINC02841	411.4	Coronary atherosclerosis	circulatory system	1990	13208	0.00933656	0.0459742	1.00938	0.83907	1	1
chr12.47879112.A.G	rs2228570	AG genotype	Severity	CAV	A	VDR	536.3	Gastroparesis	digestive	156	12689	0.0251016	0.123603	1.02542	0.83907	1	1
chr1.155197995.A.G	rs41264915	A	Severity	CAV-FE	G	THBS3	627	Menopausal and postmenopausal disorders	genitourinary	857	12380	-0.0162688	0.0801155	0.983863	0.839082	1	1
chr10.130802064.T.G	rs12253652	G	Severity	CAV	G	-	155.1	Malignant neoplasm of liver, primary	neoplasms	143	15090	-0.0364765	0.179635	0.964181	0.839089	1	1
chr6.30887474.G.A	rs4618569	AG genotype	Severity	CAV	A	DDR1	255	Disorders of adrenal glands	endocrine/metabolic	190	14618	0.0227786	0.112179	1.02304	0.839091	1	1
chr1.155197995.A.G	rs41264915	A	Severity	CAV-FE	G	THBS3	286	Coagulation defects	hematopoietic	244	14946	0.0274455	0.135171	1.02783	0.839101	1	1
chr5.131995059.C.T	rs56162149	T	Severity	CAV-FE	T	ACSL6	284	Aplastic anemia	hematopoietic	141	11708	0.0299602	0.147571	1.03041	0.839118	1	1
chr1.161544752.A.C	rs396991	C	Severity	CAV-FE	C	FCGR3A	278.1	Obesity	endocrine/metabolic	3508	9405	0.0063631	0.031342	1.00638	0.839118	1	1
chr14.94566450.G.A	rs2093266	A	Risk factor for acute kidney injury	CAV	A	SERPINA4	790.6	Other abnormal blood chemistry	symptoms	1294	13585	-0.0112058	0.0551961	0.988857	0.839121	1	1
chr21.41509390.C.G	rs12626358	G	Possible functional consequences	FCP + IP	G	TMPRSS2	345.1	Epilepsy	neurological	110	14440	0.0327577	0.161364	1.0333	0.839131	1	1
chr4.71742666.T.G	rs2282679	G	Severity	CAV	G	GC	300.4	Dysthymic disorder	mental disorders	336	9376	-0.0205651	0.101306	0.979645	0.839135	1	1
chr2.127137039.A.G	rs744373	G	Severity	CAV	G	-	743	Osteoporosis, osteopenia and pathological fracture	musculoskeletal	1233	14324	0.00960853	0.0473348	1.00965	0.839142	1	1
chr1.169597075.C.T	rs6127	T	Severity in males	CAV	C	SELP	281.1	Megaloblastic anemia	hematopoietic	145	11882	-0.0280086	0.137989	0.97238	0.839153	1	1
chrX.15581269.T.C	rs138390800	C	May destabilize ACE2 protein structure	FCP + IP	C	ACE2	550.5	Ventral hernia	digestive	302	15000	0.207883	1.0242	1.23107	0.839157	1	1
chr9.132278286.T.C	rs11243705	C	Severity	CAV	C	SETX	709.2	Sicca syndrome	dermatologic	107	13120	-0.0405103	0.199597	0.960299	0.839165	1	1
chr9.87726001.C.A	rs41307457	C;A	Possible functional consequences	FCP + IP	A	CTSL	289.4	Lymphadenitis	hematopoietic	250	14081	-0.0388685	0.191519	0.961877	0.839176	1	1
chr6.31153649.G.A	rs143334143	A	Severity; Risk factor	CAV-FE	A	CCHCR1	381.11	Suppurative and unspecified otitis media	sense organs	113	14682	0.0432466	0.213095	1.0442	0.839178	1	1
chr2.195994321.C.T	rs191631470	T	Severity	CAV	T	DNAH7	368	Visual disturbances	sense organs	567	14337	-0.093575	0.461094	0.91067	0.839181	1	1
chr21.41464802.A.G	rs462574	A	Possible functional consequences	FCP + IP	A	TMPRSS2	724.2	Disorders of coccyx	musculoskeletal	163	13635	-0.0313249	0.154359	0.969161	0.839186	1	1
chr13.112889041.C.T	rs9577175	T	Severity	CAV	T	ATP11A	590	Pyelonephritis	genitourinary	131	12567	0.0331335	0.163273	1.03369	0.839187	1	1
chr2.36677870.C.A	rs6714112	C	Severity	CAV	A	-	428	Congestive heart failure; nonhypertensive	circulatory system	1074	13792	0.0142605	0.0702755	1.01436	0.839195	1	1
chr17.45995618.A.G	rs112572874	G	Risk factor	CAV-FE	G	MAPT	338.2	Chronic pain	neurological	3214	10984	0.0084015	0.0414033	1.00844	0.839199	1	1
chr6.52200448.A.G	rs13192246	G	Severity	CAV	A	-	278.4	Abnormal weight gain	endocrine/metabolic	261	9734	0.0203856	0.100463	1.02059	0.8392	1	1
chr3.148742201.A.C	rs5186	C	Severity	CAV	C	AGTR1	202.2	Non-Hodgkins lymphoma	neoplasms	110	15968	0.0328973	0.162126	1.03344	0.839204	1	1
chr5.132485305.G.A	rs17622656	A	Risk factor	FCP + IP	A	IRF1	452.2	Deep vein thrombosis [DVT]	circulatory system	293	12549	0.0202658	0.0998871	1.02047	0.839224	1	1
chr15.100233816.G.A	rs143434383	A	Risk factor	CAV	A	ADAMTS17	694	Dyschromia and Vitiligo	dermatologic	287	13456	0.119034	0.5867	1.12641	0.839224	1	1
chr4.186082920.C.T	rs3775291	T	Risk factor; Severity	CAV-FE	T	TLR3	374	Other disorders of eyelids	sense organs	207	13611	-0.02377	0.11717	0.97651	0.839239	1	1
chr21.41464802.A.G	rs462574	A	Possible functional consequences	FCP + IP	A	TMPRSS2	695.4	Lupus (localized and systemic)	dermatologic	266	13328	0.0240383	0.11851	1.02433	0.839261	1	1
chr21.41509390.C.G	rs12626358	G	Possible functional consequences	FCP + IP	G	TMPRSS2	560	Intestinal obstruction without mention of hernia	digestive	167	11114	-0.0271682	0.133942	0.973198	0.839264	1	1
chr4.106022043.T.C	rs11729561	T	Severity	CAV	C	-	327.41	Organic or persistent insomnia	neurological	278	11942	-0.0365588	0.180246	0.964101	0.83927	1	1
chr1.173115604.T.G	rs17300100	G	Severity	CAV	G	-	079.9	Viremia, NOS	infectious diseases	234	11068	-0.0402148	0.198275	0.960583	0.839273	1	1
chr22.22210343.A.T	rs5757427	T	Severity	CAV	A	IGLV10-54	564	Functional digestive disorders	digestive	360	7933	0.0164477	0.0810941	1.01658	0.839274	1	1
chr8.97128242.T.C	rs7817272	C	Severity	CAV	C	CPQ	136	Other infectious and parasitic diseases	infectious diseases	245	15440	-0.0205039	0.101095	0.979705	0.839277	1	1
chr9.3320390.C.A	rs72699049	A	Severity	CAV	A	RFX3	809	Fracture of unspecified bones	injuries & poisonings	221	14302	0.0465046	0.229297	1.0476	0.839281	1	1
chrX.15581269.T.C	rs138390800	C	May destabilize ACE2 protein structure	FCP + IP	C	ACE2	586	Other disorders of the kidney and ureters	genitourinary	719	13070	-0.151355	0.74628	0.859543	0.839282	1	1
chr4.67964168.T.A	rs720009	A	Possible functional consequences	FCP + IP	A	TMPRSS11A	280.2	Iron deficiency anemia secondary to blood loss (chronic)	hematopoietic	549	11838	0.0269115	0.132693	1.02728	0.839283	1	1
chr16.78590128.A.G	rs72803978	A	Severity	CAV	G	WWOX	735.2	Acquired toe deformities	musculoskeletal	197	14847	-0.0580118	0.28604	0.943639	0.839284	1	1
chrX.15564667.C.T	rs2074192	T	Severity (T allele); Severity for males > 50 y.o (T allele); Protective (C allele); Protective (CT genotype)	CAV	T	ACE2	770	Myalgia and myositis unspecified	symptoms	440	15671	0.0147959	0.0729561	1.01491	0.839287	1	1
chr21.41509390.C.G	rs12626358	G	Possible functional consequences	FCP + IP	G	TMPRSS2	696	Psoriasis and related disorders	dermatologic	288	12920	-0.0209873	0.103486	0.979231	0.839288	1	1
chr4.68840276.G.A	rs115162070	G	Severity	CAV	A	-	612	Breast conditions, congenital or relating to hormones	genitourinary	174	13316	-0.0563726	0.277977	0.945187	0.839294	1	1
chr17.63488670.G.A	rs4343	G	Severity; Risk factor	CAV	G	ACE	724.1	Disorders of sacrum	musculoskeletal	179	13713	-0.0223357	0.110141	0.977912	0.839298	1	1
chr21.41508701.T.G	rs4283504	T	Possible functional consequences	FCP + IP	T	TMPRSS2	624.9	stress incontinence, female	genitourinary	341	15090	-0.0260623	0.128519	0.974274	0.839299	1	1
chr4.166008836.A.T	rs17047200	TT genotype	Severity (TT genotype)*Conflicting; Risk factor (AA genotype)*Conflicting	CAV	T	TLL1	289.4	Lymphadenitis	hematopoietic	252	13931	0.0240662	0.118678	1.02436	0.839303	1	1
chrX.15596127.G.T	rs146598386	T	Severity	CAV	T	ACE2	112.3	Candidiasis of skin and nails	infectious diseases	126	12264	0.210072	1.03596	1.23377	0.839307	1	1
chr1.169597075.C.T	rs6127	T	Severity in males	CAV	C	SELP	519.8	Other diseases of respiratory system, NEC	respiratory	100	15856	-0.032881	0.162154	0.967654	0.83931	1	1
chr19.35687796.G.A	rs77127536	A	Severity	CAV	A	TYMSP2	707.2	Chronic ulcer of leg or foot	dermatologic	350	15594	0.0228375	0.112629	1.0231	0.839317	1	1
chr1.12192898.T.G	rs1061622	T	Severity	CAV-FE	G	TNFRSF1B	726.1	Enthesopathy	musculoskeletal	621	11563	-0.0164495	0.0811248	0.983685	0.839317	1	1
chr12.57108399.C.T	rs324011	T	Risk factor; Severity	CAV	T	STAT6	112.3	Candidiasis of skin and nails	infectious diseases	126	12168	-0.0284869	0.140494	0.971915	0.839321	1	1
chr10.76490426.T.C	rs114026383	C	Risk factor for European population	CAV	C	LRMDA	454	Varicose veins	circulatory system	1024	12580	0.0474571	0.234054	1.0486	0.839322	1	1
chr1.173115604.T.G	rs17300100	G	Severity	CAV	G	-	619	Noninflammatory female genital disorders	genitourinary	1175	13611	-0.0198973	0.098134	0.980299	0.839326	1	1
chr8.124324323.T.C	rs72711165	C	Severity	CAV-FE	C	TMEM65	041.8	H. pylori	infectious diseases	166	14772	0.0851575	0.420018	1.08889	0.839333	1	1
chr2.136948486.A.G	rs7605851	G	Severity	CAV-FE	G	THSD7B	327	Sleep disorders	neurological	1874	12248	-0.0102679	0.0506447	0.989785	0.839336	1	1
chr21.41494374.C.T	rs114363287	T	Risk factor	CAV	T	TMPRSS2	426	Cardiac conduction disorders	circulatory system	939	12058	-0.152823	0.753794	0.858281	0.839339	1	1
chr22.24011037.T.C	rs11090305	C	Severity	CAV	C	-	702.2	Seborrheic keratosis	dermatologic	184	14960	0.0258417	0.127468	1.02618	0.839346	1	1
chr17.27660155.T.C	rs117217714	C	Severity	CAV	C	NOS2P1	038	Septicemia	infectious diseases	170	14757	-0.205731	1.01487	0.814052	0.839356	1	1
chr19.50379362.T.C	rs1405655	C	Severity	CAV-FE	C	NR1H2	071.1	HIV infection, symptomatic	infectious diseases	1137	11199	0.00954546	0.0470877	1.00959	0.839357	1	1
chr1.196673103.G.A	rs800292	A	Severity	CAV	A	CFH	394	Rheumatic disease of the heart valves	circulatory system	173	14575	-0.0228965	0.112954	0.977364	0.839364	1	1
chr1.12192898.T.G	rs1061622	T	Severity	CAV-FE	G	TNFRSF1B	381.11	Suppurative and unspecified otitis media	sense organs	113	14663	0.0376004	0.185503	1.03832	0.839374	1	1
chr7.54580201.A.C	rs622568	C	Severity; Risk factor	CAV-FE	C	-	580.3	Nephritis and nephropathy without mention of glomerulonephritis	genitourinary	103	13014	0.033669	0.166109	1.03424	0.839375	1	1
chr11.26675470.T.G	rs10835056	G	Severity	CAV	T	SLC5A12	760	Back pain	symptoms	3581	10556	-0.00595167	0.0293668	0.994066	0.839396	1	1
chr13.23084699.A.G	rs1984162	G	Severity	CAV	G	-	612	Breast conditions, congenital or relating to hormones	genitourinary	175	13349	-0.0269669	0.133062	0.973393	0.839397	1	1
chr14.102356233.A.G	rs11160678	G	Severity	CAV	G	CINP	528	Diseases of the oral soft tissues, excluding lesions specific for gingiva and tongue	digestive	191	15199	0.0230986	0.113984	1.02337	0.83941	1	1
chr8.40324459.C.A	rs11779911	C	Severity	CAV	A	SIRLNT	785	Abdominal pain	symptoms	3544	9336	-0.00684997	0.0338031	0.993173	0.839414	1	1
chr4.69615987.C.T	rs7688383	T	Loss of smell and taste	CAV	T	UGT2A1	362.2	Degeneration of macula and posterior pole of retina	sense organs	300	13436	-0.0181042	0.0893426	0.982059	0.839418	1	1
chr21.41509390.C.G	rs12626358	G	Possible functional consequences	FCP + IP	G	TMPRSS2	575	Other biliary tract disease	digestive	184	15030	-0.0254099	0.125407	0.97491	0.839432	1	1
chr4.44416575.T.C	rs35540967	C	Severity	CAV	C	KCTD8	798.1	Chronic fatigue syndrome	symptoms	131	12302	-0.0476464	0.235197	0.953471	0.839463	1	1
chr2.196087686.G.A	rs2176724	A	Severity	CAV	A	-	306.9	Tension headache	mental disorders	129	9367	0.033806	0.166877	1.03438	0.839463	1	1
chr4.166008836.A.T	rs17047200	TT genotype	Severity (TT genotype)*Conflicting; Risk factor (AA genotype)*Conflicting	CAV	T	TLL1	709	Diffuse diseases of connective tissue	dermatologic	226	13032	-0.0255237	0.125993	0.974799	0.839464	1	1
chr6.31153649.G.A	rs143334143	A	Severity; Risk factor	CAV-FE	A	CCHCR1	681.1	Cellulitis and abscess of fingers/toes	dermatologic	143	13657	0.0400349	0.197626	1.04085	0.839464	1	1
chr5.174562335.T.A	rs2220543	T	Severity	CAV	A	SUMO2P6	428.1	Congestive heart failure (CHF) NOS	circulatory system	571	13774	0.0133178	0.0657429	1.01341	0.839468	1	1
chr6.52236941.T.C	rs763780	C	Protective	FCP	C	IL17F	195	Cancer, suspected or other	neoplasms	183	14576	0.0460887	0.227516	1.04717	0.839469	1	1
chr3.126118894.C.T	rs1868132	T	Severity	CAV	T	ALDH1L1	350.1	Abnormal involuntary movements	neurological	397	13642	-0.0236579	0.116802	0.97662	0.839489	1	1
chr6.31153649.G.A	rs143334143	A	Severity; Risk factor	CAV-FE	A	CCHCR1	216	Benign neoplasm of skin	neoplasms	275	14665	0.0287456	0.141932	1.02916	0.839501	1	1
chr7.107967457.C.T	rs2237698	T	Severity	CAV	T	LAMB1	216	Benign neoplasm of skin	neoplasms	275	14611	0.025856	0.127669	1.02619	0.839508	1	1
chr1.161544752.A.C	rs396991	C	Severity	CAV-FE	C	FCGR3A	530.2	Esophageal bleeding (varices/hemorrhage)	digestive	149	10295	0.0261567	0.129156	1.0265	0.83951	1	1
chr9.133251249.A.G	rs7849280	G	Protective	CAV	G	ABO	512.2	Painful respiration	respiratory	135	8792	0.0388986	0.192079	1.03967	0.839515	1	1
chr7.22728630.G.T	rs2066992	T	Protective	CAV-FE	T	IL6	443.9	Peripheral vascular disease, unspecified	circulatory system	1090	13418	0.013676	0.0675314	1.01377	0.839516	1	1
chr2.195519781.A.G	rs74417002	G	Severity	CAV	G	-	772.3	Muscle weakness	symptoms	233	15021	-0.0541698	0.26749	0.947271	0.839517	1	1
chr2.136948486.A.G	rs7605851	G	Severity	CAV-FE	G	THSD7B	599.9	Other abnormality of urination	genitourinary	248	11304	0.0247562	0.122254	1.02507	0.839528	1	1
chr21.41465921.C.T	rs62217525	C	Possible functional consequences	FCP + IP	T	TMPRSS2	586.4	Stricture/obstruction of ureter	genitourinary	242	12961	-0.0511615	0.252654	0.950125	0.839529	1	1
chr6.31575254.G.A	rs1800629	A	Risk factor*Conflicting; Severity*Conflicting; Protective*Conflicting	CAV-FE	A	TNF	585	Renal failure	genitourinary	1536	13071	-0.0142167	0.0702091	0.985884	0.839533	1	1
chr13.22495675.AG.A	rs10714879	A	Severity	CAV	AG	-	280	Iron deficiency anemias	hematopoietic	1382	11720	-0.00904666	0.0446775	0.990994	0.839535	1	1
chr10.104263031.C.A	rs4925	A	Protective for neurological complications of long COVID	CAV	A	GSTO1	174.1	Breast cancer [female]	neoplasms	438	14780	-0.0173593	0.0857348	0.982791	0.839545	1	1
chr9.87724615.A.G	rs3128509	A;G	Possible functional consequences	FCP + IP	A	CTSL	367.9	Blindness and low vision	sense organs	169	13758	0.0234127	0.115633	1.02369	0.839546	1	1
chr3.1052111.C.G	rs1504061	G	Severity	CAV	G	-	798	Malaise and fatigue	symptoms	1842	12349	0.0147351	0.0727764	1.01484	0.839548	1	1
chr2.195994321.C.T	rs191631470	T	Severity	CAV	T	DNAH7	339	Other headache syndromes	neurological	922	13306	0.068062	0.336177	1.07043	0.839558	1	1
chr15.90866675.C.T	rs79742014	T	Protective	IP	T	FURIN	994.2	Sepsis	injuries & poisonings	135	15875	0.0911905	0.450424	1.09548	0.839561	1	1
chr8.97128242.T.C	rs7817272	C	Severity	CAV	C	CPQ	530.9	Heartburn	digestive	256	10742	-0.0200569	0.0990762	0.980143	0.839574	1	1
chr19.31533051.C.A	rs8105499	C	Severity	CAV	A	LINC02841	364.4	Corneal degenerations	sense organs	100	13715	0.0351664	0.173722	1.03579	0.839581	1	1
chr6.158608455.C.T	rs117665206	T	Severity	CAV	T	TMEM181	530.9	Heartburn	digestive	256	10764	0.118626	0.586036	1.12595	0.839587	1	1
chr17.45714244.T.C	rs113661667	C	Risk factor	CAV-FE	C	LINC02210-CRHR1	455	Hemorrhoids	circulatory system	734	12558	-0.0155976	0.077058	0.984523	0.839594	1	1
chrX.12886851.C.T	rs5743781	T	Severity; Severity for males	CAV-FE	T	TLR7	627.2	Symptomatic menopause	genitourinary	309	12411	-0.207351	1.02444	0.812734	0.8396	1	1
chr1.90742957.A.C	rs2166172	C	Severity	CAV-FE	C	-	293.1	Swelling, mass, or lump in head and neck [Space-occupying lesion, intracranial NOS]	mental disorders	226	15565	0.0204454	0.10102	1.02066	0.839612	1	1
chr9.30504351.C.T	rs17775810	TT genotype	Protective	CAV	T	LINC01242	414	Other forms of chronic heart disease	circulatory system	215	13239	-0.027784	0.137293	0.972598	0.839628	1	1
chr5.124614711.G.T	rs4240376	G	Severity	CAV	T	-	587	Kidney replaced by transpant	genitourinary	186	13068	0.0247732	0.122428	1.02508	0.839644	1	1
chr14.94566450.G.A	rs2093266	A	Risk factor for acute kidney injury	CAV	A	SERPINA4	427.6	Premature beats	circulatory system	118	12012	0.0352774	0.174341	1.03591	0.839646	1	1
chr6.30887474.G.A	rs4618569	AG genotype	Severity	CAV	A	DDR1	573.7	Abnormal results of function study of liver	digestive	451	13043	0.0147611	0.0729505	1.01487	0.839647	1	1
chr5.157106730.T.C	rs35960726	C	Severity	CAV	C	HAVCR2	272.13	Mixed hyperlipidemia	endocrine/metabolic	1636	8860	-0.162792	0.80456	0.849768	0.839654	1	1
chr22.24011037.T.C	rs11090305	C	Severity	CAV	C	-	292	Neurological disorders	mental disorders	834	13672	-0.0126311	0.0624287	0.987448	0.83966	1	1
chr10.52340585.A.T	rs1441121	T	Severity	CAV	A	-	351	Other peripheral nerve disorders	neurological	563	14080	-0.0139866	0.0691301	0.986111	0.839664	1	1
chr16.85959043.C.T	rs12444486	C	Severity in African-Americans	CAV	C	-	272.11	Hypercholesterolemia	endocrine/metabolic	1935	8533	0.0082185	0.0406209	1.00825	0.839665	1	1
chr2.112913801.G.T	rs3811046	T	Risk factor	CAV	G	IL37	070.4	Chronic hepatitis	infectious diseases	157	11198	-0.0260935	0.128971	0.974244	0.839666	1	1
chr15.34253720.A.G	rs2705343	G	Severity	CAV-FE	G	SLC12A6	790.6	Other abnormal blood chemistry	symptoms	1278	13441	0.0112839	0.0557735	1.01135	0.83967	1	1
chr5.1211624.A.G	rs76067074	G	Severity	CAV-FE	G	SLC6A19	586	Other disorders of the kidney and ureters	genitourinary	713	12855	-0.0264999	0.13099	0.973848	0.839679	1	1
chr12.132489230.GC.G	rs56106917	G	Severity	CAV	G	FBRSL1	626.12	Excessive or frequent menstruation	genitourinary	409	12394	-0.0168285	0.0831879	0.983312	0.839686	1	1
chr9.21206606.C.G	rs28368148	G	Severity	CAV-FE	G	IFNA10	440.2	Atherosclerosis of the extremities	circulatory system	211	13447	0.14892	0.736157	1.16058	0.839687	1	1
chr11.320772.A.G	rs12252	G	Severity; Risk factor	CAV	G	IFITM3	278.4	Abnormal weight gain	endocrine/metabolic	252	9528	-0.0270548	0.133742	0.973308	0.839689	1	1
chr8.38996464.C.A	rs7840270	C	Severity	CAV-FE	A	ADAM9	707	Chronic ulcer of skin	dermatologic	438	15388	0.0146917	0.0726303	1.0148	0.839697	1	1
chr4.143996657.T.C	rs6840234	C	Protective	FCP + IP	T	GYPB	079.9	Viremia, NOS	infectious diseases	184	8865	0.0218663	0.108101	1.02211	0.839702	1	1
chr21.41660268.A.T	rs2252109	A	Severity	CAV	A	-	041.8	H. pylori	infectious diseases	154	13851	0.0237303	0.117318	1.02401	0.839703	1	1
chr6.12216733.A.G	rs10755709	A	Severity	CAV	G	-	416	Cardiomegaly	circulatory system	109	15250	-0.0305561	0.151076	0.969906	0.839717	1	1
chr5.131995059.C.T	rs56162149	T	Severity	CAV-FE	T	ACSL6	271.3	Intestinal disaccharidase deficiencies and disaccharide malabsorption	endocrine/metabolic	2108	13168	0.00811558	0.0401253	1.00815	0.839717	1	1
chr6.45737076.T.A	rs16873740	A	Severity	CAV	A	-	695.7	Prurigo and Lichen	dermatologic	133	13417	-0.0344919	0.170539	0.966096	0.839719	1	1
chr4.24511798.A.G	rs73246461	G	Severity	CAV	G	-	649	Other conditions or status of the mother complicating pregnancy, childbirth, or the puerperium	pregnancy complications	121	15580	0.0349851	0.172978	1.0356	0.83972	1	1
chr22.43928847.C.G	rs738409	G	Protective*Conflicting; Severity*Conflicting	CAV	G	PNPLA3	414	Other forms of chronic heart disease	circulatory system	215	13184	0.0217347	0.107467	1.02197	0.839725	1	1
chr10.28606315.C.T	rs12773860	T	Severity	CAV	T	WAC	622.1	Polyp of corpus uteri	genitourinary	130	15610	-0.0530044	0.2621	0.948376	0.839737	1	1
chr4.67964168.T.A	rs720009	A	Possible functional consequences	FCP + IP	A	TMPRSS11A	510	Other diseases of lung	respiratory	137	15998	0.0535817	0.264975	1.05504	0.83975	1	1
chr1.244873270.T.C	rs12130553	C	Severity	CAV	T	-	704	Diseases of hair and hair follicles	dermatologic	529	12000	0.0133257	0.0659042	1.01341	0.839762	1	1
chr5.174562335.T.A	rs2220543	T	Severity	CAV	A	SUMO2P6	649.1	Diabetes or abnormal glucose tolerance complicating pregnancy	pregnancy complications	102	15851	-0.0301487	0.14911	0.970301	0.839768	1	1
chr14.94566450.G.A	rs2093266	A	Risk factor for acute kidney injury	CAV	A	SERPINA4	174.11	Malignant neoplasm of female breast	neoplasms	392	14731	-0.0200324	0.0990787	0.980167	0.83977	1	1
chr19.50259161.A.G	rs1651553	G	Severity	CAV	A	MYH14	345.3	Convulsions	neurological	299	14425	0.0189525	0.0937388	1.01913	0.839772	1	1
chr10.130802064.T.G	rs12253652	G	Severity	CAV	G	-	278	Overweight, obesity and other hyperalimentation	endocrine/metabolic	4452	9667	-0.00784787	0.0388156	0.992183	0.839773	1	1
chr17.49863303.C.T	rs77534576	T	Severity	CAV	T	-	292.3	Memory loss	mental disorders	552	14256	-0.0342439	0.169375	0.966336	0.839777	1	1
chr16.89196249.G.A	rs117169628	A	Severity	CAV	A	SLC22A31	272.13	Mixed hyperlipidemia	endocrine/metabolic	1634	8840	0.0144659	0.071557	1.01457	0.839792	1	1
chr11.2872637.A.G	rs10766439	A	Severity	CAV	A	-	694.2	Other dyschromia	dermatologic	244	13176	0.0222639	0.110134	1.02251	0.839798	1	1
chr4.67964168.T.A	rs720009	A	Possible functional consequences	FCP + IP	A	TMPRSS11A	454	Varicose veins	circulatory system	1020	12520	0.0218082	0.107889	1.02205	0.839811	1	1
chr1.206773552.T.C	rs1800896	C	Severity	FCP	C	IL10	722.6	Degeneration of intervertebral disc	musculoskeletal	189	13705	0.0224881	0.111255	1.02274	0.839814	1	1
chr9.87726001.C.A	rs41307457	C;A	Possible functional consequences	FCP + IP	A	CTSL	136	Other infectious and parasitic diseases	infectious diseases	243	15345	0.0375641	0.185853	1.03828	0.839825	1	1
chr17.8109899.C.T	rs151256885	T	Severity	CAV	T	ALOXE3	530.1	Esophagitis, GERD and related diseases	digestive	3930	10698	-0.0195337	0.0966455	0.980656	0.839825	1	1
chr4.166008836.A.T	rs17047200	TT genotype	Severity (TT genotype)*Conflicting; Risk factor (AA genotype)*Conflicting	CAV	T	TLL1	244.4	Hypothyroidism NOS	endocrine/metabolic	1382	12981	0.0109547	0.0542	1.01101	0.839827	1	1
chr15.60845514.G.A	rs17303202	A	Risk factor; Severity	CAV-FE	A	RORA	627	Menopausal and postmenopausal disorders	genitourinary	856	12382	0.0116895	0.0578366	1.01176	0.839829	1	1
chr2.127137039.A.G	rs744373	G	Severity	CAV	G	-	269	Proteinuria	endocrine/metabolic	791	15028	-0.0107693	0.0532844	0.989288	0.839831	1	1
chr19.39248147.C.T	rs12979860	C	Severity (C allele)*Conflicting; Risk factor (T allele)*Conflicting	CAV	T	IFNL4	241	Nontoxic nodular goiter	endocrine/metabolic	821	13232	0.0106839	0.0528667	1.01074	0.839845	1	1
chr5.21768177.G.A	-	HLA-A*02:02	Protective	IP	A	HLA-A	317.11	Alcoholic liver damage	mental disorders	147	12570	0.0248373	0.122907	1.02515	0.839852	1	1
chr9.131672331.T.G	rs12551879	G	Severity	CAV	G	RAPGEF1	626.14	Irregular menstrual bleeding	genitourinary	169	12381	0.0393031	0.194492	1.04009	0.839853	1	1
chr21.41507982.C.A	rs75603675	A	Protective*Conflicting; Risk factor*Conflicting; Severity*Conflicting	CAV	A	TMPRSS2	110	Dermatophytosis / Dermatomycosis	infectious diseases	1585	11959	-0.00828314	0.0409893	0.991751	0.839854	1	1
chr10.89010241.T.C	rs982764	T	Severity	CAV-FE	C	FAS	262	Mineral deficiency NEC	endocrine/metabolic	278	10051	-0.0184758	0.0914309	0.981694	0.839859	1	1
chr4.143996657.T.C	rs6840234	C	Protective	FCP + IP	T	GYPB	350	Abnormal movement	neurological	1136	10884	0.00961498	0.0475829	1.00966	0.839864	1	1
chr16.78590128.A.G	rs72803978	A	Severity	CAV	G	WWOX	687	Symptoms affecting skin	dermatologic	273	11240	-0.0478109	0.236624	0.953314	0.839874	1	1
chr9.4329170.T.C	rs3895472	C	Severity	CAV	T	GLIS3	275	Disorders of mineral metabolism	endocrine/metabolic	466	15031	-0.02137	0.105766	0.978857	0.839877	1	1
chr14.80203237.T.C	rs225014	C	Severity	CAV	C	DIO2	735.2	Acquired toe deformities	musculoskeletal	197	14625	-0.0209729	0.103801	0.979246	0.839878	1	1
chr15.60845514.G.A	rs17303202	A	Risk factor; Severity	CAV-FE	A	RORA	302	Sexual and gender identity disorders	mental disorders	125	9350	-0.0294264	0.145645	0.971002	0.839883	1	1
chr3.149000300.G.T	rs76488148	T	Severity	CAV	T	GYG1	789	Nausea and vomiting	symptoms	713	14254	-0.0207734	0.102823	0.979441	0.839894	1	1
chr11.2872637.A.G	rs10766439	A	Severity	CAV	A	-	531	Peptic ulcer (excl. esophageal)	digestive	272	15555	-0.0211687	0.104783	0.979054	0.839898	1	1
chr15.34253720.A.G	rs2705343	G	Severity	CAV-FE	G	SLC12A6	578.9	Hemorrhage of gastrointestinal tract	digestive	227	13786	0.0263684	0.130535	1.02672	0.839914	1	1
chr20.50172836.A.G	rs6122883	G	Severity	CAV-FE	G	LINC01273	530	Diseases of esophagus	digestive	4030	10597	0.00602761	0.0298443	1.00605	0.839941	1	1
chr4.67963489.G.A	rs6552134	G	Possible functional consequences	FCP + IP	G	TMPRSS11A	287	Purpura and other hemorrhagic conditions	hematopoietic	426	14817	-0.0148084	0.0733208	0.985301	0.839942	1	1
chr4.188627868.CTCT.C	rs1734523522	C	Severity	CAV	C	LINC01060	292	Neurological disorders	mental disorders	855	14110	0.0187782	0.0929768	1.01896	0.839943	1	1
chr21.33252612.A.G	rs2236757	A	Severity	CAV-FE	A	IFNAR2	763	Thoracic or lumbosacral neuritis or radiculitis, unspecified	symptoms	951	12573	-0.0106156	0.052563	0.989441	0.839949	1	1
chr19.24134099.G.A	rs10407383	A	Severity	CAV-FE	A	ZNF254	289.3	Personal history of diseases of blood and blood-forming organs	hematopoietic	277	14177	0.0193823	0.095979	1.01957	0.839962	1	1
chr11.71456403.G.T	rs12785878	G	Severity	CAV	T	NADSYN1	380.1	Otitis externa	sense organs	167	14787	0.0230761	0.114275	1.02334	0.839968	1	1
chr2.181488719.A.C	rs2034831	C	Severity	CAV	C	ITGA4	772.2	Spasm of muscle	symptoms	301	14933	0.0367523	0.182008	1.03744	0.839974	1	1
chr6.52236941.T.C	rs763780	C	Protective	FCP	C	IL17F	272.9	Unspecified disorder of lipoid metabolism	endocrine/metabolic	133	8860	-0.0558548	0.276613	0.945676	0.839976	1	1
chr19.50259161.A.G	rs1651553	G	Severity	CAV	A	MYH14	367.1	Myopia	sense organs	153	13829	-0.027084	0.134133	0.97328	0.83998	1	1
chr1.3081749.G.A	rs12745140	A	Severity	CAV	A	PRDM16	306	Other mental disorder	mental disorders	383	9266	-0.0339429	0.168104	0.966627	0.839982	1	1
chr15.60810211.C.T	rs341419	T	Severity	CAV-FE	T	RORA	930	Allergic reaction to food	injuries & poisonings	240	12356	0.0237143	0.117454	1.024	0.839992	1	1
chr2.6013310.G.A	rs73910904	A	Risk factor	CAV	A	-	271	Disorders of carbohydrate transport and metabolism	endocrine/metabolic	2140	13363	-0.0252973	0.125296	0.97502	0.839995	1	1
chr4.67910532.T.C	rs9998258	T	Possible functional consequences	FCP + IP	C	TMPRSS11A	733	Other disorders of bone and cartilage	musculoskeletal	1068	13027	0.0219334	0.108636	1.02218	0.839997	1	1
chr12.6845711.C.T	rs5443	T	protective	CAV	T	CDCA3	586	Other disorders of the kidney and ureters	genitourinary	719	13070	-0.0115208	0.0570628	0.988545	0.839998	1	1
chr6.18015216.C.T	rs140247774	T	Severity	CAV	T	-	772.3	Muscle weakness	symptoms	232	14956	-0.0581493	0.288019	0.943509	0.84	1	1
chr2.181488719.A.C	rs2034831	C	Severity	CAV	C	ITGA4	426.7	Abnormal electrocardiogram [ECG] [EKG]	circulatory system	417	11968	-0.0323497	0.160239	0.968168	0.840008	1	1
chr12.47844974.A.G	rs731236	AG and AA genotype	Severity	CAV	G	VDR	681.1	Cellulitis and abscess of fingers/toes	dermatologic	143	13644	0.0263674	0.130608	1.02672	0.840009	1	1
chr12.132489230.GC.G	rs56106917	G	Severity	CAV	G	FBRSL1	681.5	Cellulitis and abscess of leg, except foot	dermatologic	311	13636	-0.0176611	0.0874872	0.982494	0.840017	1	1
chr1.161544752.A.C	rs396991	C	Severity	CAV-FE	C	FCGR3A	288.11	Neutropenia	hematopoietic	116	13601	-0.0297829	0.147537	0.970656	0.84002	1	1
chr4.67910402.G.A	rs4860265	G	Possible functional consequences	FCP + IP	G	TMPRSS11A	743.1	Osteoporosis	musculoskeletal	1152	14104	0.00979631	0.0485335	1.00984	0.840037	1	1
chr6.52200448.A.G	rs13192246	G	Severity	CAV	A	-	599.3	Dysuria	genitourinary	1082	11249	-0.010478	0.0519143	0.989577	0.840048	1	1
chr17.45422978.G.C	rs1230082	G	Severity	CAV	G	ARHGAP27	375.1	Dry eyes	sense organs	847	13472	-0.0106164	0.0526007	0.98944	0.840049	1	1
chr12.47879112.A.G	rs2228570	AG genotype	Severity	CAV	A	VDR	613.5	Mastodynia	genitourinary	240	13401	-0.0203084	0.100622	0.979896	0.84005	1	1
chr11.114726432.A.T	rs1712779	T	Severity	CAV-FE	T	-	618.2	Uterine/Uterovaginal prolapse	genitourinary	117	15946	-0.0286575	0.141989	0.971749	0.840051	1	1
chr22.41925447.G.A	rs61756766	A	Severity	CAV	A	TNFRSF13C	427	Cardiac dysrhythmias	circulatory system	2259	12060	-0.0275812	0.136665	0.972796	0.84006	1	1
chr4.5820150.T.C	rs3774881	T	Severity	CAV	C	CRMP1	241.1	Nontoxic uninodular goiter	endocrine/metabolic	508	11611	0.014152	0.0701253	1.01425	0.840065	1	1
chrX.12885540.A.T	rs179008	T	Severity; Risk factor	CAV	T	TLR7	286.81	Primary hypercoagulable state	hematopoietic	119	14592	0.0368133	0.182417	1.0375	0.840067	1	1
chr9.3320390.C.A	rs72699049	A	Severity	CAV	A	RFX3	573.2	Liver replaced by transplant	digestive	130	12986	0.0553216	0.274137	1.05688	0.840071	1	1
chr19.24134099.G.A	rs10407383	A	Severity	CAV-FE	A	ZNF254	300.12	Agorophobia, social phobia, and panic disorder	mental disorders	352	9358	-0.017596	0.0871977	0.982558	0.840077	1	1
chr6.147217556.A.G	rs116898161	G	Severity	CAV	G	STXBP5	497	Bronchitis	respiratory	336	11733	0.0657549	0.325853	1.06796	0.840078	1	1
chr9.87726001.C.A	rs41307457	C;A	Possible functional consequences	FCP + IP	A	CTSL	253	Disorders of the pituitary gland and its hypothalamic control	endocrine/metabolic	137	14507	-0.0520505	0.257944	0.949281	0.840081	1	1
chr1.155066988.C.T	rs114301457	T	Severity	CAV	T	EFNA4	197	Chemotherapy	neoplasms	603	14572	0.147364	0.730293	1.15878	0.840083	1	1
chr17.49863303.C.T	rs77534576	T	Severity	CAV	T	-	586.4	Stricture/obstruction of ureter	genitourinary	242	13033	0.0478596	0.23718	1.04902	0.840084	1	1
chr5.131995059.C.T	rs56162149	T	Severity	CAV-FE	T	ACSL6	626.1	Irregular menstrual cycle/bleeding	genitourinary	1068	12215	-0.0122068	0.0604962	0.987867	0.840091	1	1
chr1.206773552.T.C	rs1800896	C	Severity	FCP	C	IL10	193	Thyroid cancer	neoplasms	162	15962	-0.0246441	0.122138	0.975657	0.840094	1	1
chr17.45422978.G.C	rs1230082	G	Severity	CAV	G	ARHGAP27	564	Functional digestive disorders	digestive	474	11126	0.0136423	0.067613	1.01374	0.840097	1	1
chr7.117559590.ATCT.A	rs113993960	A	Severity	CAV	A	CFTR	687.4	Disturbance of skin sensation	dermatologic	741	11234	0.105101	0.520923	1.11082	0.840105	1	1
chr14.94566450.G.A	rs2093266	A	Risk factor for acute kidney injury	CAV	A	SERPINA4	339	Other headache syndromes	neurological	922	13292	-0.0130962	0.0649109	0.986989	0.840107	1	1
chr2.195519781.A.G	rs74417002	G	Severity	CAV	G	-	112.3	Candidiasis of skin and nails	infectious diseases	126	12251	-0.0737607	0.365604	0.928894	0.840112	1	1
chrX.15587729.C.T	rs4646140	T	Severity	CAV	T	ACE2	365	Glaucoma	sense organs	1071	13891	0.0280972	0.139271	1.0285	0.840116	1	1
chrX.12885540.A.T	rs179008	T	Severity; Risk factor	CAV	T	TLR7	245	Thyroiditis	endocrine/metabolic	260	12896	0.0233667	0.11583	1.02364	0.840126	1	1
chr11.88436431.C.T	rs72953026	T	Severity	CAV-FE	T	-	740.9	Osteoarthrosis NOS	musculoskeletal	1614	12286	-0.0116882	0.0579413	0.98838	0.840131	1	1
chr17.31410594.G.A	rs178840	G	Severity	CAV	G	RAB11FIP4	300	Anxiety disorders	mental disorders	2367	8251	-0.00694332	0.0344216	0.993081	0.84014	1	1
chr6.32623820.T.C	rs9271609	T	Severity	CAV	C	HLA-DQA1	452.2	Deep vein thrombosis [DVT]	circulatory system	293	12584	-0.018631	0.092365	0.981542	0.840143	1	1
chr9.87724615.A.G	rs3128509	A;G	Possible functional consequences	FCP + IP	A	CTSL	340	Migraine	neurological	958	13096	-0.0102645	0.0508918	0.989788	0.840157	1	1
chr4.106022043.T.C	rs11729561	T	Severity	CAV	C	-	288	Diseases of white blood cells	hematopoietic	246	13762	0.0384536	0.19066	1.0392	0.840162	1	1
chr5.123497022.T.C	rs62377777	T	Severity	CAV	C	-	274.1	Gout	endocrine/metabolic	260	15891	0.0217029	0.107618	1.02194	0.840179	1	1
chr8.124324323.T.C	rs72711165	C	Severity	CAV-FE	C	TMEM65	530.11	GERD	digestive	3904	10761	0.0221669	0.109922	1.02241	0.840182	1	1
chr8.40324459.C.A	rs11779911	C	Severity	CAV	A	SIRLNT	339	Other headache syndromes	neurological	905	12827	-0.0117237	0.0581362	0.988345	0.840183	1	1
chr14.102356233.A.G	rs11160678	G	Severity	CAV	G	CINP	304	Adjustment reaction	mental disorders	528	9259	0.0143063	0.0709449	1.01441	0.840187	1	1
chr13.41746691.T.A	rs10507497	A	Severity	CAV-FE	A	VWA8	610.1	Cystic mastopathy	genitourinary	210	13339	0.0260127	0.128999	1.02635	0.84019	1	1
chr4.71762286.C.T	rs113574864	T	Severity	CAV	T	GC	550.6	Incisional hernia	digestive	113	14926	-0.0445603	0.22098	0.956418	0.840191	1	1
chr3.149000300.G.T	rs76488148	T	Severity	CAV	T	GYG1	614.52	Vaginitis and vulvovaginitis	genitourinary	355	14828	-0.0289524	0.143582	0.971463	0.840195	1	1
chr11.1219991.G.T	rs35705950	T	Protective	CAV	T	MUC5B	286	Coagulation defects	hematopoietic	244	14909	0.0379212	0.188064	1.03865	0.840198	1	1
chr4.5820150.T.C	rs3774881	T	Severity	CAV	C	CRMP1	594.1	Calculus of kidney	genitourinary	577	13409	0.013214	0.0655385	1.0133	0.840212	1	1
chr1.196673103.G.A	rs800292	A	Severity	CAV	A	CFH	274.11	Gouty arthropathy	endocrine/metabolic	102	15913	0.0299922	0.148761	1.03045	0.840219	1	1
chr12.112919388.G.A	rs10774671	A	Severity (A allele); Protective (G allele)	CAV-FE	G	OAS1	433.3	Cerebral ischemia	circulatory system	308	14653	0.0173714	0.0861695	1.01752	0.840233	1	1
chr3.38894643.C.T	rs33985936	T	Severity	CAV	T	SCN11A	306	Other mental disorder	mental disorders	386	9375	-0.0182288	0.0904349	0.981936	0.840255	1	1
chr4.67910532.T.C	rs9998258	T	Possible functional consequences	FCP + IP	C	TMPRSS11A	627.2	Symptomatic menopause	genitourinary	308	12406	-0.0389313	0.193144	0.961817	0.840256	1	1
chr21.41465040.G.A	rs17001042	A	Possible functional consequences	FCP + IP	A	TMPRSS2	411	Ischemic Heart Disease	circulatory system	2221	13391	0.0192392	0.095449	1.01943	0.840257	1	1
chrX.15564175.T.C	rs41303171	C	Severity; Risk factor	CAV	C	ACE2	289.4	Lymphadenitis	hematopoietic	254	14201	0.145169	0.720225	1.15623	0.840261	1	1
chr4.5820150.T.C	rs3774881	T	Severity	CAV	C	CRMP1	585.3	Chronic renal failure [CKD]	genitourinary	996	11415	0.0106273	0.0527312	1.01068	0.840278	1	1
chr1.169597075.C.T	rs6127	T	Severity in males	CAV	C	SELP	721	Spondylosis and allied disorders	musculoskeletal	998	13711	-0.0105999	0.0525968	0.989456	0.840284	1	1
chr22.49281538.G.A	rs62220604	G	Severity	CAV	A	-	706	Diseases of sebaceous glands	dermatologic	1178	12953	-0.0114472	0.0568016	0.988618	0.840284	1	1
chr2.6013310.G.A	rs73910904	A	Risk factor	CAV	A	-	706.1	Acne	dermatologic	305	13392	0.0630927	0.31307	1.06513	0.840285	1	1
chr2.191909428.G.A	rs147509469	A	Risk factor for females	CAV	A	CAVIN2-AS1	706.8	Other specified diseases of sebaceous glands	dermatologic	725	13392	-0.0514222	0.255163	0.949878	0.840287	1	1
chr6.6924962.A.C	rs6933436	C	Severity	CAV	C	-	401.2	Hypertensive heart and/or renal disease	circulatory system	223	8115	0.022609	0.112202	1.02287	0.840305	1	1
chr6.52200448.A.G	rs13192246	G	Severity	CAV	A	-	695.4	Lupus (localized and systemic)	dermatologic	266	13283	0.0200273	0.0993958	1.02023	0.840315	1	1
chr3.27146807.G.A	rs17317135	G	Severity	CAV	A	NEK10	507	Pleurisy; pleural effusion	respiratory	136	14967	-0.0699964	0.347394	0.932397	0.840316	1	1
chr4.67910402.G.A	rs4860265	G	Possible functional consequences	FCP + IP	G	TMPRSS11A	428.1	Congestive heart failure (CHF) NOS	circulatory system	567	13663	0.0130226	0.0646351	1.01311	0.840324	1	1
chr1.169597075.C.T	rs6127	T	Severity in males	CAV	C	SELP	375.1	Dry eyes	sense organs	859	13623	0.0116958	0.0580579	1.01176	0.840346	1	1
chr4.188627868.CTCT.C	rs1734523522	C	Severity	CAV	C	LINC01060	530.2	Esophageal bleeding (varices/hemorrhage)	digestive	150	10608	-0.0433883	0.215398	0.95754	0.84036	1	1
chr6.12216733.A.G	rs10755709	A	Severity	CAV	G	-	382	Otalgia	sense organs	185	14187	0.0229175	0.113775	1.02318	0.840364	1	1
chr5.180810828.C.T	rs113791144	T	Severity	CAV	T	-	288.11	Neutropenia	hematopoietic	118	14194	-0.0456712	0.226765	0.955356	0.840383	1	1
chr6.45737076.T.A	rs16873740	A	Severity	CAV	A	-	724	Other and unspecified disorders of back	musculoskeletal	293	13661	-0.023367	0.116024	0.976904	0.840387	1	1
chr17.42362183.A.G	rs744166	G	Risk factor; Severity	CAV	G	STAT3	574	Cholelithiasis and cholecystitis	digestive	602	15182	0.0127323	0.0632252	1.01281	0.840401	1	1
chrX.15592465.T.A	rs73195521	A	Severity	CAV	A	ACE2	208	Benign neoplasm of colon	neoplasms	669	14579	-0.207585	1.03086	0.812544	0.840409	1	1
chr9.21206606.C.G	rs28368148	G	Severity	CAV-FE	G	IFNA10	288.1	Decreased white blood cell count	hematopoietic	210	14185	0.145121	0.720702	1.15618	0.840416	1	1
chr17.42362183.A.G	rs744166	G	Risk factor; Severity	CAV	G	STAT3	587	Kidney replaced by transpant	genitourinary	186	13048	-0.0228861	0.11366	0.977374	0.84042	1	1
chr22.41925447.G.A	rs61756766	A	Severity	CAV	A	TNFRSF13C	041.8	H. pylori	infectious diseases	166	14777	-0.101966	0.506409	0.90306	0.840424	1	1
chr12.57108399.C.T	rs324011	T	Risk factor; Severity	CAV	T	STAT6	256	Ovarian dysfunction	endocrine/metabolic	215	14513	-0.0218284	0.10841	0.978408	0.840425	1	1
chr1.230710048.A.G	rs699	G	Severity	CAV	A	AGT	251.1	Hypoglycemia	endocrine/metabolic	182	9581	-0.0233362	0.1159	0.976934	0.840426	1	1
chr19.39248147.C.T	rs12979860	C	Severity (C allele)*Conflicting; Risk factor (T allele)*Conflicting	CAV	T	IFNL4	270	Disorders of protein plasma/amino-acid transport and metabolism	endocrine/metabolic	149	15053	-0.023841	0.118408	0.976441	0.840427	1	1
chr2.60480453.A.G	rs1123573	A	Severity	CAV-FE	G	BCL11A	571	Chronic liver disease and cirrhosis	digestive	1574	13045	-0.00854404	0.0424345	0.991492	0.840428	1	1
chr5.132485305.G.A	rs17622656	A	Risk factor	FCP + IP	A	IRF1	386.9	Dizziness and giddiness (Light-headedness and vertigo)	sense organs	1714	12932	0.00894798	0.0444425	1.00899	0.840434	1	1
chr6.6924962.A.C	rs6933436	C	Severity	CAV	C	-	696.41	Psoriasis vulgaris	dermatologic	260	12703	0.0192877	0.0957996	1.01947	0.840437	1	1
chr4.71762286.C.T	rs113574864	T	Severity	CAV	T	GC	172	Skin cancer	neoplasms	128	15739	-0.043015	0.213651	0.957897	0.840438	1	1
chr7.117611595.T.G	rs150212784	G	Severity	CAV	G	CFTR	386	Vertiginous syndromes and other disorders of vestibular system	sense organs	268	12966	0.205597	1.02118	1.22826	0.840439	1	1
chr1.31151182.G.C	rs12083278	C	Severity	CAV	G	-	766	Neuralgia, neuritis, and radiculitis NOS	symptoms	349	12168	0.0167214	0.0830574	1.01686	0.840446	1	1
chr15.100233816.G.A	rs143434383	A	Risk factor	CAV	A	ADAMTS17	562.2	Diverticulitis	digestive	192	11241	0.145452	0.722502	1.15656	0.84045	1	1
chr2.6013310.G.A	rs73910904	A	Risk factor	CAV	A	-	634	Miscarriage; stillbirth	pregnancy complications	132	15897	0.0934662	0.46428	1.09797	0.840453	1	1
chr2.60480453.A.G	rs1123573	A	Severity	CAV-FE	G	BCL11A	443.7	Peripheral angiopathy in diseases classified elsewhere	circulatory system	545	13462	-0.0138462	0.0687814	0.986249	0.840459	1	1
chr4.67910532.T.C	rs9998258	T	Possible functional consequences	FCP + IP	C	TMPRSS11A	796	Elevated prostate specific antigen [PSA]	genitourinary	210	14854	-0.0493033	0.244918	0.951892	0.84046	1	1
chr21.41507982.C.A	rs75603675	A	Protective*Conflicting; Risk factor*Conflicting; Severity*Conflicting	CAV	A	TMPRSS2	112	Candidiasis	infectious diseases	596	11959	-0.0128693	0.0639294	0.987213	0.84046	1	1
chr21.41426103.C.A	rs17000900	A	Severity	CAV-FE	A	MX1	772.2	Spasm of muscle	symptoms	300	14975	0.0237927	0.118196	1.02408	0.840465	1	1
chr13.73984368.C.T	rs12871414	C	Severity	CAV	T	KLF12	627	Menopausal and postmenopausal disorders	genitourinary	847	12231	0.0130033	0.0645975	1.01309	0.840466	1	1
chr13.112889041.C.T	rs9577175	T	Severity	CAV	T	ATP11A	008.5	Bacterial enteritis	infectious diseases	447	15177	-0.0180119	0.0894813	0.982149	0.84047	1	1
chr2.36677870.C.A	rs6714112	C	Severity	CAV	A	-	727	Other disorders of synovium, tendon, and bursa	musculoskeletal	714	11494	-0.0167667	0.0833013	0.983373	0.840482	1	1
chr6.41534945.A.C	rs1886814	C	Severity	CAV-FE	C	FOXP4-AS1	427.11	Paroxysmal supraventricular tachycardia	circulatory system	115	11983	-0.0430067	0.213673	0.957905	0.840485	1	1
chr8.38996464.C.A	rs7840270	C	Severity	CAV-FE	A	ADAM9	840	Sprains and strains	injuries & poisonings	196	14771	-0.0215608	0.107124	0.97867	0.840487	1	1
chr13.33129529.C.G	rs34425674	G	Risk factor	CAV	G	STARD13	579	Other symptoms involving abdomen and pelvis	digestive	142	13970	-0.117846	0.58556	0.888833	0.840501	1	1
chr1.109740350.G.T	rs1332018	T	Risk factor; Severity	CAV	G	GSTM3	530.2	Esophageal bleeding (varices/hemorrhage)	digestive	151	10762	-0.0252473	0.125451	0.975069	0.840501	1	1
chr1.155133406.T.G	rs4971066	G	Risk factor	CAV	G	EFNA1	496	Chronic airway obstruction	respiratory	957	11606	0.0122162	0.0607015	1.01229	0.840503	1	1
chr2.195499753.A.C	rs73060484	C	Severity	CAV	C	-	371.3	Inflammation of eyelids	sense organs	205	13522	-0.0295577	0.146874	0.970875	0.840507	1	1
chr17.42362183.A.G	rs744166	G	Risk factor; Severity	CAV	G	STAT3	008	Intestinal infection	infectious diseases	512	15229	0.0138621	0.0688834	1.01396	0.84051	1	1
chr6.45737076.T.A	rs16873740	A	Severity	CAV	A	-	288.11	Neutropenia	hematopoietic	117	14146	-0.0352519	0.175176	0.965362	0.840513	1	1
chr1.27373964.C.T	rs141300199	T	Severity	CAV	T	FCN3	286.2	Encounter for long-term (current) use of anticoagulants	hematopoietic	223	14983	0.201538	1.00149	1.22328	0.840513	1	1
chr16.85959043.C.T	rs12444486	C	Severity in African-Americans	CAV	C	-	706.8	Other specified diseases of sebaceous glands	dermatologic	709	12978	-0.0116595	0.0579394	0.988408	0.840514	1	1
chr2.195499753.A.C	rs73060484	C	Severity	CAV	C	-	425.1	Primary/intrinsic cardiomyopathies	circulatory system	354	15595	-0.0236248	0.117398	0.976652	0.840514	1	1
chr4.67910402.G.A	rs4860265	G	Possible functional consequences	FCP + IP	G	TMPRSS11A	613.5	Mastodynia	genitourinary	281	14990	0.0177691	0.0883	1.01793	0.840514	1	1
chr15.90866675.C.T	rs79742014	T	Protective	IP	T	FURIN	496.3	Bronchiectasis	respiratory	115	11708	0.0911266	0.452883	1.09541	0.840531	1	1
chr18.69541156.T.C	rs12958013	T	Severity	CAV	C	DOK6	465.2	Acute pharyngitis	respiratory	624	10834	0.0205422	0.102092	1.02075	0.840532	1	1
chr7.128938247.T.G	rs10488631	TCTA haplotype	Severity in European-Americans	CAV	T	IRF5	781	Symptoms involving nervous and musculoskeletal systems	symptoms	192	15664	-0.0212078	0.105415	0.979015	0.840555	1	1
chr6.52200448.A.G	rs13192246	G	Severity	CAV	A	-	698	Pruritus and related conditions	dermatologic	619	14734	0.0133495	0.0663557	1.01344	0.840557	1	1
chr2.195994321.C.T	rs191631470	T	Severity	CAV	T	DNAH7	531.4	Peptic ulcer, site unspecified	digestive	175	15850	0.145213	0.721855	1.15629	0.840568	1	1
chr21.41508701.T.G	rs4283504	T	Possible functional consequences	FCP + IP	T	TMPRSS2	525	Other diseases of the teeth and supporting structures	digestive	106	14756	-0.0505683	0.251382	0.950689	0.840573	1	1
chr4.44416575.T.C	rs35540967	C	Severity	CAV	C	KCTD8	740.1	Osteoarthritis; localized	musculoskeletal	1678	12301	0.015467	0.0768894	1.01559	0.840574	1	1
chr14.76832814.C.CT	rs34279101	CT	Severity	CAV	CT	LRRC74A	600	Hyperplasia of prostate	genitourinary	833	14748	0.0170987	0.0850084	1.01725	0.840588	1	1
chr11.14893332.A.G	rs10741657	G	Severity	CAV	A	CYP2R1	622.1	Polyp of corpus uteri	genitourinary	130	15736	0.0274215	0.136343	1.0278	0.840603	1	1
chr4.71742666.T.G	rs2282679	G	Severity	CAV	G	GC	700	Corns and callosities	dermatologic	191	14831	-0.0267608	0.133065	0.973594	0.840612	1	1
chr12.8608014.A.G	rs11613792	A	Severity	CAV	G	AICDA	433.21	Cerebral artery occlusion, with cerebral infarction	circulatory system	501	13968	-0.0175956	0.0874933	0.982558	0.840614	1	1
chr5.32750877.T.C	rs1173773	C	Protective	CAV	C	NPR3	611.1	Abnormal mammogram	genitourinary	795	13299	-0.0111122	0.0552584	0.988949	0.840624	1	1
chr12.6845711.C.T	rs5443	T	protective	CAV	T	CDCA3	276.14	Hypopotassemia	endocrine/metabolic	370	14131	0.0156248	0.0776995	1.01575	0.840626	1	1
chr10.51197961.C.A	rs7897633	A	Severity in European-Americans	CAV	C	PRKG1	362	Other retinal disorders	sense organs	654	13653	-0.0126727	0.063021	0.987407	0.84063	1	1
chr21.41507982.C.A	rs75603675	A	Protective*Conflicting; Risk factor*Conflicting; Severity*Conflicting	CAV	A	TMPRSS2	789	Nausea and vomiting	symptoms	707	14013	-0.0117164	0.0582683	0.988352	0.840639	1	1
chr2.45584979.T.C	-	HLA-A*02:02	Protective	IP	C	HLA-A	426.92	Cardiac defibrillator in situ	circulatory system	197	11996	-0.0219771	0.1093	0.978263	0.840643	1	1
chr7.107967457.C.T	rs2237698	T	Severity	CAV	T	LAMB1	372	Disorders of conjunctiva	sense organs	160	13566	0.0334925	0.166581	1.03406	0.840653	1	1
chr5.77379593.G.A	rs7715119	A	Severity	CAV-FE	A	PDE8B	512.8	Cough	respiratory	2214	8743	0.0103137	0.051299	1.01037	0.840659	1	1
chr6.18015216.C.T	rs140247774	T	Severity	CAV	T	-	396	Abnormal heart sounds	circulatory system	470	14532	0.0404385	0.201139	1.04127	0.840661	1	1
chr1.244873270.T.C	rs12130553	C	Severity	CAV	T	-	290.1	Dementias	mental disorders	354	12161	0.0172148	0.0856255	1.01736	0.840662	1	1
chr3.146517122.G.A	rs343320	A	Severity	CAV-FE	A	PLSCR1	306.9	Tension headache	mental disorders	129	9336	0.0524305	0.260791	1.05383	0.840664	1	1
chr9.21206606.C.G	rs28368148	G	Severity	CAV-FE	G	IFNA10	585.4	Chronic kidney disease, Stage I or II	genitourinary	299	13055	-0.145707	0.72476	0.864411	0.840666	1	1
chr10.89010241.T.C	rs982764	T	Severity	CAV-FE	C	FAS	681.1	Cellulitis and abscess of fingers/toes	dermatologic	143	13570	0.0253045	0.125869	1.02563	0.840669	1	1
chr1.35908500.C.T	rs2765013	C	Severity	CAV	T	AGO1	618.1	Prolapse of vaginal walls	genitourinary	137	15580	0.0270347	0.134476	1.0274	0.840669	1	1
chr13.33129529.C.G	rs34425674	G	Risk factor	CAV	G	STARD13	599.2	Retention of urine	genitourinary	250	11339	0.0854318	0.424958	1.08919	0.840671	1	1
chr21.41494374.C.T	rs114363287	T	Risk factor	CAV	T	TMPRSS2	452	Other venous embolism and thrombosis	circulatory system	396	12583	0.206798	1.02884	1.22973	0.840698	1	1
chr5.1211624.A.G	rs76067074	G	Severity	CAV-FE	G	SLC6A19	696.4	Psoriasis	dermatologic	271	12869	-0.0406401	0.202189	0.960175	0.840698	1	1
chr12.57108399.C.T	rs324011	T	Risk factor; Severity	CAV	T	STAT6	395.1	Nonrheumatic mitral valve disorders	circulatory system	269	14504	0.0192274	0.095663	1.01941	0.840706	1	1
chr6.30887474.G.A	rs4618569	AG genotype	Severity	CAV	A	DDR1	079	Viral infection	infectious diseases	430	11195	-0.0151455	0.0753555	0.984969	0.840708	1	1
chr3.126118894.C.T	rs1868132	T	Severity	CAV	T	ALDH1L1	381	Otitis media and Eustachian tube disorders	sense organs	194	14667	0.0320784	0.159614	1.0326	0.840718	1	1
chr14.72467521.C.T	rs12587980	T	Severity	CAV	T	RGS6	496.3	Bronchiectasis	respiratory	116	11663	0.0279586	0.139116	1.02835	0.840719	1	1
chr5.157106730.T.C	rs35960726	C	Severity	CAV	C	HAVCR2	532	Dysphagia	digestive	586	10763	0.210048	1.04519	1.23374	0.840725	1	1
chr21.41470664.C.T	rs61735794	T	Risk factor	CAV	T	TMPRSS2	798	Malaise and fatigue	symptoms	1846	12397	0.0288328	0.143475	1.02925	0.84073	1	1
chr10.104263031.C.A	rs4925	A	Protective for neurological complications of long COVID	CAV	A	GSTO1	535.9	Gastritis and duodenitis, NOS	digestive	572	14337	0.0149513	0.0744036	1.01506	0.840739	1	1
chr10.28606315.C.T	rs12773860	T	Severity	CAV	T	WAC	250	Diabetes mellitus	endocrine/metabolic	4367	10291	0.0113816	0.0566408	1.01145	0.840742	1	1
chrX.12886851.C.T	rs5743781	T	Severity; Severity for males	CAV-FE	T	TLR7	550.5	Ventral hernia	digestive	302	15000	-0.204197	1.01623	0.815302	0.840749	1	1
chr10.52771482.G.A	rs5030737	A	Potential functional effect on protein	FCP + IP	A	MBL2	198	Secondary malignant neoplasm	neoplasms	159	14574	-0.0685201	0.341009	0.933775	0.840751	1	1
chr1.230710048.A.G	rs699	G	Severity	CAV	A	AGT	198	Secondary malignant neoplasm	neoplasms	159	14576	-0.0245057	0.121962	0.975792	0.840755	1	1
chr12.8608014.A.G	rs11613792	A	Severity	CAV	G	AICDA	592	Cystitis and urethritis	genitourinary	430	11888	-0.0208703	0.103872	0.979346	0.840758	1	1
chr10.52340585.A.T	rs1441121	T	Severity	CAV	A	-	369.5	Conjunctivitis, infectious	sense organs	368	13228	-0.0169506	0.084366	0.983192	0.840764	1	1
chr11.14893332.A.G	rs10741657	G	Severity	CAV	A	CYP2R1	339	Other headache syndromes	neurological	924	13341	-0.0107142	0.0533267	0.989343	0.840764	1	1
chr13.102695866.A.G	rs599976	G	Severity	CAV-FE	G	METTL21C	592.1	Cystitis	genitourinary	426	12620	-0.0229894	0.114426	0.977273	0.840769	1	1
chr4.106022043.T.C	rs11729561	T	Severity	CAV	C	-	286.81	Primary hypercoagulable state	hematopoietic	118	14526	-0.0570063	0.283742	0.944588	0.84077	1	1
chr2.195994321.C.T	rs191631470	T	Severity	CAV	T	DNAH7	477	Epistaxis or throat hemorrhage	respiratory	178	10549	0.145139	0.722432	1.1562	0.840774	1	1
chr12.8608014.A.G	rs11613792	A	Severity	CAV	G	AICDA	395.2	Nonrheumatic aortic valve disorders	circulatory system	329	13762	0.021555	0.107296	1.02179	0.840782	1	1
chr11.1219991.G.T	rs35705950	T	Protective	CAV	T	MUC5B	260.6	Anorexia	endocrine/metabolic	198	10065	0.0431917	0.215008	1.04414	0.840789	1	1
chr11.14893332.A.G	rs10741657	G	Severity	CAV	A	CYP2R1	627.3	Postmenopausal atrophic vaginitis	genitourinary	314	12411	-0.0182241	0.0907364	0.981941	0.840819	1	1
chr9.87726001.C.A	rs41307457	C;A	Possible functional consequences	FCP + IP	A	CTSL	550.1	Inguinal hernia	digestive	288	14876	-0.0361225	0.179853	0.964522	0.84082	1	1
chr3.126118894.C.T	rs1868132	T	Severity	CAV	T	ALDH1L1	745	Pain in joint	musculoskeletal	4486	9117	-0.00860242	0.0428327	0.991434	0.840826	1	1
chr1.12207235.C.T	rs3397	T	Severity	CAV-FE	C	TNFRSF1B	694	Dyschromia and Vitiligo	dermatologic	246	10809	-0.0195299	0.0972439	0.98066	0.840828	1	1
chr15.90876959.G.A	rs201551785	A	Potential functional effect on protein	FCP + IP	A	FURIN	276	Disorders of fluid, electrolyte, and acid-base balance	endocrine/metabolic	1176	14130	0.219566	1.09328	1.24554	0.84083	1	1
chr9.33426577.A.G	rs10813976	G	Severity	CAV	G	-	555.1	Regional enteritis	digestive	116	11187	-0.0361023	0.179772	0.964542	0.840837	1	1
chr2.36677870.C.A	rs6714112	C	Severity	CAV	A	-	389.4	Tinnitus	sense organs	221	14199	0.0287173	0.143006	1.02913	0.840845	1	1
chr13.22495675.AG.A	rs10714879	A	Severity	CAV	AG	-	611	Abnormal findings on mammogram or breast exam	genitourinary	931	13191	0.0107564	0.0535657	1.01081	0.840849	1	1
chrX.15586459.TAAATC.T	rs755766792	T	Severity	CAV	T	ACE2	771	Musculoskeletal symptoms referable to limbs	symptoms	610	14222	0.148264	0.738362	1.15982	0.840854	1	1
chr17.45422978.G.C	rs1230082	G	Severity	CAV	G	ARHGAP27	562.2	Diverticulitis	digestive	188	11126	0.0214571	0.106861	1.02169	0.840859	1	1
chr11.1219991.G.T	rs35705950	T	Protective	CAV	T	MUC5B	218	Benign neoplasm of uterus	neoplasms	374	14970	-0.0327142	0.162926	0.967815	0.840862	1	1
chr11.1219991.G.T	rs35705950	T	Protective	CAV	T	MUC5B	218.1	Uterine leiomyoma	neoplasms	374	14970	-0.0327142	0.162926	0.967815	0.840862	1	1
chr9.81442264.TCAG.T	rs1826292621	T	Severity	CAV	T	-	289	Other diseases of blood and blood-forming organs	hematopoietic	370	14171	-0.0232132	0.115617	0.977054	0.840873	1	1
chr9.21131628.G.C	rs12236000	G	Severity	CAV	C	-	401.1	Essential hypertension	circulatory system	7158	8329	-0.00891534	0.0444107	0.991124	0.840896	1	1
chr12.106231175.T.A	rs12823094	A	Severity	CAV	A	-	276.13	Hyperpotassemia	endocrine/metabolic	605	13569	-0.0167588	0.0834847	0.983381	0.840901	1	1
chr11.34482745.G.A	rs61882275	G	Severity	CAV	A	ELF5	411.8	Other chronic ischemic heart disease, unspecified	circulatory system	139	13328	0.0253832	0.126451	1.02571	0.840906	1	1
chr1.46309111.A.G	rs41292543	G	Severity	CAV-FE	G	UQCRH	571.51	Cirrhosis of liver without mention of alcohol	digestive	711	13049	0.0233371	0.116263	1.02361	0.840913	1	1
chr17.45714244.T.C	rs113661667	C	Risk factor	CAV-FE	C	LINC02210-CRHR1	587	Kidney replaced by transpant	genitourinary	184	13046	0.0311525	0.155213	1.03164	0.840926	1	1
chr2.127137039.A.G	rs744373	G	Severity	CAV	G	-	296	Mood disorders	mental disorders	3378	9354	0.0061368	0.0305769	1.00616	0.840933	1	1
chr11.34482745.G.A	rs61882275	G	Severity	CAV	A	ELF5	250.23	Type 2 diabetes with ophthalmic manifestations	endocrine/metabolic	405	10328	0.015607	0.0777632	1.01573	0.840934	1	1
chr7.107967457.C.T	rs2237698	T	Severity	CAV	T	LAMB1	380.4	Impacted cerumen	sense organs	340	14733	0.0232148	0.115672	1.02349	0.840937	1	1
chr8.16932640.T.C	rs118072448	T	Severity	CAV	C	-	687.4	Disturbance of skin sensation	dermatologic	737	11174	-0.029118	0.145088	0.971302	0.84094	1	1
chr20.50172836.A.G	rs6122883	G	Severity	CAV-FE	G	LINC01273	735	Acquired foot deformities	musculoskeletal	386	14657	0.0160596	0.080022	1.01619	0.840941	1	1
chr10.43519603.G.T	rs10793436	G	Severity	CAV	T	-	798	Malaise and fatigue	symptoms	1756	11652	0.0074893	0.0373191	1.00752	0.840947	1	1
chr3.126118894.C.T	rs1868132	T	Severity	CAV	T	ALDH1L1	573.3	Hepatomegaly	digestive	140	13035	-0.038722	0.192954	0.962018	0.840949	1	1
chr4.5820150.T.C	rs3774881	T	Severity	CAV	C	CRMP1	585.34	Chronic Kidney Disease, Stage IV	genitourinary	447	11415	-0.0151209	0.075349	0.984993	0.84095	1	1
chr6.160731787.C.T	rs4252128	T	Potential functional effect on protein	FCP + IP	T	PLG	286.8	Hypercoagulable state	hematopoietic	122	14972	0.101595	0.506296	1.10694	0.840962	1	1
chr6.160716758.G.A	rs4252187	A	Potential functional effect on protein	FCP + IP	A	PLG	411.4	Coronary atherosclerosis	circulatory system	2003	13395	0.197892	0.986234	1.21883	0.840969	1	1
chr9.133257521.T.TC	rs8176719	TC	Severity; Risk factor	CAV-FE	TC	ABO	375.1	Dry eyes	sense organs	857	13592	0.0114377	0.0570028	1.0115	0.840971	1	1
chr2.167953627.G.A	rs7595310	A	Severity	CAV-FE	A	STK39	694.2	Other dyschromia	dermatologic	243	13272	0.0202823	0.101085	1.02049	0.840975	1	1
chrX.15592465.T.A	rs73195521	A	Severity	CAV	A	ACE2	433	Cerebrovascular disease	circulatory system	1010	14831	0.152473	0.759923	1.16471	0.840978	1	1
chr4.166008836.A.T	rs17047200	TT genotype	Severity (TT genotype)*Conflicting; Risk factor (AA genotype)*Conflicting	CAV	T	TLL1	622.1	Polyp of corpus uteri	genitourinary	129	15440	0.0335084	0.167007	1.03408	0.840979	1	1
chr17.8109899.C.T	rs151256885	T	Severity	CAV	T	ALOXE3	367.9	Blindness and low vision	sense organs	173	13926	0.0727168	0.36243	1.07543	0.840982	1	1
chr4.71762286.C.T	rs113574864	T	Severity	CAV	T	GC	696	Psoriasis and related disorders	dermatologic	288	12997	-0.0277942	0.138531	0.972588	0.840983	1	1
chr21.41473456.A.G	rs17854725	G	Severity	CAV	G	TMPRSS2	681.5	Cellulitis and abscess of leg, except foot	dermatologic	309	13485	0.0167618	0.0835438	1.0169	0.840984	1	1
chr8.124324323.T.C	rs72711165	C	Severity	CAV-FE	C	TMEM65	782.3	Edema	symptoms	990	14260	0.0373148	0.185994	1.03802	0.840993	1	1
chr11.2872637.A.G	rs10766439	A	Severity	CAV	A	-	764	Sciatica	symptoms	1045	12600	-0.0110423	0.0550411	0.989018	0.840996	1	1
chr10.52771482.G.A	rs5030737	A	Potential functional effect on protein	FCP + IP	A	MBL2	275.6	Hypercalcemia	endocrine/metabolic	295	15552	-0.0502345	0.250399	0.951006	0.840997	1	1
chr3.1052111.C.G	rs1504061	G	Severity	CAV	G	-	727.1	Synovitis and tenosynovitis	musculoskeletal	424	11538	0.0276873	0.138011	1.02807	0.840998	1	1
chr22.49281538.G.A	rs62220604	G	Severity	CAV	A	-	696.4	Psoriasis	dermatologic	271	12619	-0.0220012	0.109671	0.978239	0.841003	1	1
chr6.158608455.C.T	rs117665206	T	Severity	CAV	T	TMEM181	586.2	Cyst of kidney, acquired	genitourinary	244	13072	-0.142802	0.711834	0.866926	0.841003	1	1
chr22.43928847.C.G	rs738409	G	Protective*Conflicting; Severity*Conflicting	CAV	G	PNPLA3	512.2	Painful respiration	respiratory	132	8658	-0.0274985	0.137082	0.972876	0.841013	1	1
chr13.22495675.AG.A	rs10714879	A	Severity	CAV	AG	-	572	Ascites (non malignant)	digestive	196	12870	0.0225024	0.112177	1.02276	0.841014	1	1
chr3.149000300.G.T	rs76488148	T	Severity	CAV	T	GYG1	495	Asthma	respiratory	2952	11639	-0.0112376	0.0560221	0.988825	0.841017	1	1
chr2.216660263.A.C	rs2270360	A	Severity	CAV	C	IGFBP2	350.2	Abnormality of gait	neurological	1125	12691	0.0111648	0.0556599	1.01123	0.841019	1	1
chr13.112889041.C.T	rs9577175	T	Severity	CAV	T	ATP11A	250.3	Insulin pump user	endocrine/metabolic	1149	10332	-0.0121739	0.0606958	0.9879	0.841033	1	1
chr12.8608014.A.G	rs11613792	A	Severity	CAV	G	AICDA	429.3	Symptoms involving cardiovascular system	circulatory system	312	13059	0.0220308	0.109847	1.02228	0.841044	1	1
chr1.46309111.A.G	rs41292543	G	Severity	CAV-FE	G	UQCRH	496.3	Bronchiectasis	respiratory	116	11740	-0.0574836	0.286621	0.944137	0.841045	1	1
chr3.38894643.C.T	rs33985936	T	Severity	CAV	T	SCN11A	537	Other disorders of stomach and duodenum	digestive	164	14339	0.0271198	0.135227	1.02749	0.841051	1	1
chr7.117652877.C.G	rs80034486	G	Severity	CAV	G	CFTR	261.4	Vitamin D deficiency	endocrine/metabolic	4006	10121	0.283866	1.41556	1.32826	0.841064	1	1
chr12.57108399.C.T	rs324011	T	Risk factor; Severity	CAV	T	STAT6	724.2	Disorders of coccyx	musculoskeletal	162	13605	-0.0245295	0.122324	0.975769	0.841067	1	1
chr3.38894643.C.T	rs33985936	T	Severity	CAV	T	SCN11A	454.11	Varicose veins of lower extremity, symptomtic	circulatory system	786	12585	-0.0130582	0.0651226	0.987027	0.841076	1	1
chrX.15586459.TAAATC.T	rs755766792	T	Severity	CAV	T	ACE2	288	Diseases of white blood cells	hematopoietic	252	14199	0.204203	1.01841	1.22655	0.841081	1	1
chr17.16948873.A.G	rs34557412	G	Severity	CAV	G	TNFRSF13B	801	Fracture of ankle and foot	injuries & poisonings	106	14369	0.203106	1.01297	1.2252	0.841085	1	1
chr1.31151182.G.C	rs12083278	C	Severity	CAV	G	-	290.11	Alzheimer's disease	mental disorders	105	13500	0.0314357	0.15679	1.03194	0.841093	1	1
chrX.15599938.A.G	rs2106809	G	Severity	CAV	G	ACE2	550.1	Inguinal hernia	digestive	289	15001	-0.025595	0.127668	0.97473	0.841104	1	1
chr6.12216733.A.G	rs10755709	A	Severity	CAV	G	-	454.11	Varicose veins of lower extremity, symptomtic	circulatory system	766	12132	-0.0117874	0.0588006	0.988282	0.841118	1	1
chr12.52726315.TC.T	rs5798227	T	Risk factor	CAV	TC	-	706.2	Sebaceous cyst	dermatologic	229	13399	-0.0354001	0.176594	0.965219	0.84112	1	1
chr15.90866675.C.T	rs79742014	T	Protective	IP	T	FURIN	626.11	Absent or infrequent menstruation	genitourinary	293	12382	0.0704167	0.351281	1.07296	0.841123	1	1
chr4.143996657.T.C	rs6840234	C	Protective	FCP + IP	T	GYPB	340.1	Migrain with aura	neurological	133	10572	-0.0259792	0.129601	0.974355	0.841124	1	1
chr4.166008836.A.T	rs17047200	TT genotype	Severity (TT genotype)*Conflicting; Risk factor (AA genotype)*Conflicting	CAV	T	TLL1	476	Allergic rhinitis	respiratory	2144	10370	0.00895197	0.0446588	1.00899	0.841127	1	1
chr1.27373964.C.T	rs141300199	T	Severity	CAV	T	FCN3	389	Hearing loss	sense organs	984	14290	-0.122847	0.612861	0.884399	0.84113	1	1
chr8.16932640.T.C	rs118072448	T	Severity	CAV	C	-	512.1	Wheezing	respiratory	216	8729	-0.0536784	0.267795	0.947737	0.841132	1	1
chr1.230710048.A.G	rs699	G	Severity	CAV	A	AGT	053	Herpes zoster	infectious diseases	313	11200	0.0174892	0.087252	1.01764	0.841133	1	1
chr21.41508701.T.G	rs4283504	T	Possible functional consequences	FCP + IP	T	TMPRSS2	514.2	Solitary pulmonary nodule	respiratory	577	14698	0.0208006	0.103773	1.02102	0.841133	1	1
chr3.146517122.G.A	rs343320	A	Severity	CAV-FE	A	PLSCR1	427.8	Sinoatrial node dysfunction (Bradycardia)	circulatory system	110	12011	-0.0608233	0.303472	0.94099	0.841149	1	1
chr1.161509955.A.G	rs1801274	G	Severity	CAV	A	FCGR2A	803	Fracture of upper limb	injuries & poisonings	185	13984	0.0212455	0.10601	1.02147	0.84116	1	1
chr8.73355963.T.C	rs2010843	C	Severity	CAV	C	RDH10-AS1	560	Intestinal obstruction without mention of hernia	digestive	164	11131	0.0248291	0.123892	1.02514	0.841161	1	1
chr5.180810828.C.T	rs113791144	T	Severity	CAV	T	-	345.3	Convulsions	neurological	305	14605	0.0274037	0.136743	1.02778	0.841165	1	1
chr6.31153649.G.A	rs143334143	A	Severity; Risk factor	CAV-FE	A	CCHCR1	257.1	Testicular hypofunction	endocrine/metabolic	184	14626	-0.0366764	0.183027	0.963988	0.841177	1	1
chr21.41473715.C.A	rs2298661	A	Protective	CAV-FE	A	TMPRSS2	724.1	Disorders of sacrum	musculoskeletal	178	13593	0.0272677	0.136086	1.02764	0.841191	1	1
chr10.130802064.T.G	rs12253652	G	Severity	CAV	G	-	427.9	Palpitations	circulatory system	1201	11867	0.0127275	0.0635227	1.01281	0.841198	1	1
chr1.196673103.G.A	rs800292	A	Severity	CAV	A	CFH	318	Tobacco use disorder	mental disorders	1740	12966	0.00771252	0.0384959	1.00774	0.84121	1	1
chr9.30504351.C.T	rs17775810	TT genotype	Protective	CAV	T	LINC01242	372	Disorders of conjunctiva	sense organs	160	13467	0.0305035	0.152266	1.03097	0.841222	1	1
chrX.15600835.T.C	rs4646116	C	Risk factor	FCP + IP	C	ACE2	433.3	Cerebral ischemia	circulatory system	311	14833	0.205522	1.02594	1.22817	0.841226	1	1
chr4.186082920.C.T	rs3775291	T	Risk factor; Severity	CAV-FE	T	TLR3	472	Chronic pharyngitis and nasopharyngitis	respiratory	606	10575	-0.0138939	0.0693615	0.986202	0.841237	1	1
chr6.30887474.G.A	rs4618569	AG genotype	Severity	CAV	A	DDR1	536	Disorders of function of stomach	digestive	241	14332	0.0202142	0.100914	1.02042	0.841238	1	1
chr10.104263031.C.A	rs4925	A	Protective for neurological complications of long COVID	CAV	A	GSTO1	411.8	Other chronic ischemic heart disease, unspecified	circulatory system	140	13397	0.0287038	0.143306	1.02912	0.841248	1	1
chr10.52771482.G.A	rs5030737	A	Potential functional effect on protein	FCP + IP	A	MBL2	772.3	Muscle weakness	symptoms	233	15037	0.0517502	0.258386	1.05311	0.84126	1	1
chr9.33426577.A.G	rs10813976	G	Severity	CAV	G	-	427.8	Sinoatrial node dysfunction (Bradycardia)	circulatory system	110	11983	0.0369073	0.184281	1.0376	0.841264	1	1
chr1.109740350.G.T	rs1332018	T	Risk factor; Severity	CAV	G	GSTM3	300.11	Generalized anxiety disorder	mental disorders	639	9374	-0.012562	0.0627246	0.987517	0.841267	1	1
chr14.94566450.G.A	rs2093266	A	Risk factor for acute kidney injury	CAV	A	SERPINA4	573.7	Abnormal results of function study of liver	digestive	448	13001	-0.0183088	0.0914198	0.981858	0.841268	1	1
chr19.35687796.G.A	rs77127536	A	Severity	CAV	A	TYMSP2	270.3	Disorders of plasma protein metabolism	endocrine/metabolic	128	14991	0.0364622	0.182068	1.03714	0.841272	1	1
chr15.90866675.C.T	rs79742014	T	Protective	IP	T	FURIN	535.1	Acute gastritis	digestive	131	14307	0.084898	0.423944	1.08861	0.841279	1	1
chr11.14893332.A.G	rs10741657	G	Severity	CAV	A	CYP2R1	110	Dermatophytosis / Dermatomycosis	infectious diseases	1613	12269	-0.00831199	0.0415084	0.991722	0.841287	1	1
chrX.15564142.G.A	rs147311723	A	Severity	CAV	A	ACE2	442	Other aneurysm	circulatory system	238	13463	-0.203993	1.0187	0.815468	0.841287	1	1
chr17.35880776.C.T	rs2107538	T	Risk factor; Severity	FCP	T	CCL5	743.1	Osteoporosis	musculoskeletal	1159	14287	-0.0109495	0.0546819	0.98911	0.841293	1	1
chr10.43519603.G.T	rs10793436	G	Severity	CAV	T	-	274.1	Gout	endocrine/metabolic	254	15039	0.0184311	0.0920453	1.0186	0.841293	1	1
chr7.22728408.A.G	rs2069837	G	Severity	CAV-FE	G	IL6	208	Benign neoplasm of colon	neoplasms	669	14575	-0.0196756	0.0982608	0.980517	0.841294	1	1
chr4.166008836.A.T	rs17047200	TT genotype	Severity (TT genotype)*Conflicting; Risk factor (AA genotype)*Conflicting	CAV	T	TLL1	710	Osteomyelitis, periostitis, and other infections involving bone	musculoskeletal	118	14811	0.0336909	0.168255	1.03426	0.841295	1	1
chr4.166008836.A.T	rs17047200	TT genotype	Severity (TT genotype)*Conflicting; Risk factor (AA genotype)*Conflicting	CAV	T	TLL1	710.1	Osteomyelitis	musculoskeletal	118	14811	0.0336909	0.168255	1.03426	0.841295	1	1
chr6.147217556.A.G	rs116898161	G	Severity	CAV	G	STXBP5	304	Adjustment reaction	mental disorders	531	9371	-0.0556943	0.27815	0.945828	0.8413	1	1
chr8.38996464.C.A	rs7840270	C	Severity	CAV-FE	A	ADAM9	295.1	Schizophrenia	mental disorders	221	9198	0.0206016	0.10289	1.02082	0.841301	1	1
chr2.196087686.G.A	rs2176724	A	Severity	CAV	A	-	707	Chronic ulcer of skin	dermatologic	444	15639	-0.0182548	0.0911712	0.981911	0.841304	1	1
chrX.12885540.A.T	rs179008	T	Severity; Risk factor	CAV	T	TLR7	362	Other retinal disorders	sense organs	643	13295	-0.0167787	0.0838069	0.983361	0.841319	1	1
chr1.155197995.A.G	rs41264915	A	Severity	CAV-FE	G	THBS3	250.22	Type 2 diabetes with renal manifestations	endocrine/metabolic	870	10358	-0.0161321	0.0805839	0.983997	0.841332	1	1
chr13.19647239.G.A	rs191299359	A	Severity	CAV	A	MPHOSPH8	763	Thoracic or lumbosacral neuritis or radiculitis, unspecified	symptoms	968	12894	0.210374	1.05095	1.23414	0.841343	1	1
chr17.27263807.T.C	rs60811869	C	Severity	CAV	C	-	411.8	Other chronic ischemic heart disease, unspecified	circulatory system	139	13375	0.0641824	0.320647	1.06629	0.841351	1	1
chrX.15596127.G.T	rs146598386	T	Severity	CAV	T	ACE2	185	Cancer of prostate	neoplasms	181	14856	0.217825	1.08825	1.24337	0.841355	1	1
chr10.28606315.C.T	rs12773860	T	Severity	CAV	T	WAC	338.2	Chronic pain	neurological	3195	10900	-0.0118217	0.0590618	0.988248	0.841357	1	1
chr21.41660268.A.T	rs2252109	A	Severity	CAV	A	-	427	Cardiac dysrhythmias	circulatory system	2145	11272	-0.00698625	0.0349039	0.993038	0.841358	1	1
chr6.6924962.A.C	rs6933436	C	Severity	CAV	C	-	288.1	Decreased white blood cell count	hematopoietic	204	13806	0.0219299	0.109567	1.02217	0.841363	1	1
chr9.21206606.C.G	rs28368148	G	Severity	CAV-FE	G	IFNA10	694	Dyschromia and Vitiligo	dermatologic	287	13456	-0.143795	0.718563	0.866065	0.841391	1	1
chr12.106231175.T.A	rs12823094	A	Severity	CAV	A	-	380.4	Impacted cerumen	sense organs	331	14217	0.0218144	0.109012	1.02205	0.841394	1	1
chr13.102695866.A.G	rs599976	G	Severity	CAV-FE	G	METTL21C	596	Other disorders of bladder	genitourinary	244	15699	-0.0297852	0.148861	0.970654	0.841412	1	1
chr12.8058591.T.C	rs7842	C	Risk factor; Severity	CAV	C	C3AR1	401.21	Hypertensive heart disease	circulatory system	161	8379	0.025448	0.127207	1.02577	0.84144	1	1
chr14.76832814.C.CT	rs34279101	CT	Severity	CAV	CT	LRRC74A	530.13	Barrett's esophagus	digestive	103	10668	0.0420012	0.209964	1.0429	0.841449	1	1
chr4.143996657.T.C	rs6840234	C	Protective	FCP + IP	T	GYPB	573	Other disorders of liver	digestive	173	10267	-0.0226613	0.113286	0.977594	0.841452	1	1
chr19.31533051.C.A	rs8105499	C	Severity	CAV	A	LINC02841	041.8	H. pylori	infectious diseases	165	14578	-0.0284413	0.14219	0.971959	0.841463	1	1
chr5.174562335.T.A	rs2220543	T	Severity	CAV	A	SUMO2P6	562	Diverticulosis and diverticulitis	digestive	420	11157	0.0148929	0.0744577	1.015	0.841466	1	1
chr21.41507982.C.A	rs75603675	A	Protective*Conflicting; Risk factor*Conflicting; Severity*Conflicting	CAV	A	TMPRSS2	287	Purpura and other hemorrhagic conditions	hematopoietic	415	14621	-0.0151403	0.0756999	0.984974	0.841478	1	1
chr10.89010241.T.C	rs982764	T	Severity	CAV-FE	C	FAS	709.2	Sicca syndrome	dermatologic	110	13195	-0.0287972	0.143996	0.971613	0.841492	1	1
chr12.106231175.T.A	rs12823094	A	Severity	CAV	A	-	427.7	Tachycardia NOS	circulatory system	297	11582	-0.0234134	0.117077	0.976859	0.841494	1	1
chr4.67910532.T.C	rs9998258	T	Possible functional consequences	FCP + IP	C	TMPRSS11A	195	Cancer, suspected or other	neoplasms	182	14570	-0.0488522	0.244287	0.952322	0.841498	1	1
chr9.81442264.TCAG.T	rs1826292621	T	Severity	CAV	T	-	555.2	Ulcerative colitis	digestive	100	11231	0.0451185	0.225643	1.04615	0.841515	1	1
chrX.15603134.G.A	rs7885856	G;A	Possible functional consequences	FCP + IP	A	ACE2	427.6	Premature beats	circulatory system	118	12059	-0.0782552	0.391392	0.924728	0.841527	1	1
chr17.31410594.G.A	rs178840	G	Severity	CAV	G	RAB11FIP4	380.1	Otitis externa	sense organs	154	13192	0.0232799	0.116437	1.02355	0.841531	1	1
chr21.41426103.C.A	rs17000900	A	Severity	CAV-FE	A	MX1	578.2	Blood in stool	digestive	213	13929	0.0284015	0.142055	1.02881	0.841533	1	1
chr12.8058591.T.C	rs7842	C	Risk factor; Severity	CAV	C	C3AR1	619.4	Noninflammatory disorders of vagina	genitourinary	610	13764	0.0128558	0.0643032	1.01294	0.841539	1	1
chr2.196087686.G.A	rs2176724	A	Severity	CAV	A	-	536.3	Gastroparesis	digestive	162	14324	0.0290372	0.145248	1.02946	0.841547	1	1
chr16.16924042.C.A	rs1453512	A	Severity	CAV	C	-	596.5	Functional disorders of bladder	genitourinary	201	15565	-0.0243027	0.121579	0.97599	0.841565	1	1
chr17.45422978.G.C	rs1230082	G	Severity	CAV	G	ARHGAP27	414	Other forms of chronic heart disease	circulatory system	215	13231	-0.0201433	0.10078	0.980058	0.841578	1	1
chr17.15965007.C.T	rs8081547	T	Risk factor	FCP + IP	T	ADORA2B	459.9	Circulatory disease NEC	circulatory system	244	14359	0.0235682	0.117933	1.02385	0.841602	1	1
chr7.128938247.T.G	rs10488631	TCTA haplotype	Severity in European-Americans	CAV	T	IRF5	296	Mood disorders	mental disorders	3365	9317	-0.00600578	0.030053	0.994012	0.841606	1	1
chr2.167953627.G.A	rs7595310	A	Severity	CAV-FE	A	STK39	348	Other conditions of brain	neurological	110	14397	0.0293471	0.146855	1.02978	0.841607	1	1
chr12.132489230.GC.G	rs56106917	G	Severity	CAV	G	FBRSL1	555	Inflammatory bowel disease and other gastroenteritis and colitis	digestive	197	11242	-0.0221888	0.111036	0.978056	0.84161	1	1
chrX.12889539.C.G	rs3853839	G	Severity; Risk factor	CAV-FE	G	TLR7	561	Symptoms involving digestive system	digestive	1613	10532	-0.00925526	0.0463159	0.990787	0.841614	1	1
chr1.87162490.C.T	rs10873821	C	Severity	CAV	T	LINC01140	573.3	Hepatomegaly	digestive	139	13018	0.0253238	0.126738	1.02565	0.841628	1	1
chr4.153687301.A.G	rs1898830	G	Severity; Risk factor	CAV	G	TLR2	411.1	Unstable angina (intermediate coronary syndrome)	circulatory system	101	13330	-0.0315244	0.157782	0.968967	0.841639	1	1
chr14.74952741.A.G	rs2268616	G	Risk factor	CAV	G	PGF	585.4	Chronic kidney disease, Stage I or II	genitourinary	297	12677	0.0344948	0.172649	1.0351	0.841639	1	1
chr6.6924962.A.C	rs6933436	C	Severity	CAV	C	-	571.8	Liver abscess and sequelae of chronic liver disease	digestive	188	12686	-0.0228118	0.114175	0.977446	0.84164	1	1
chr3.149000300.G.T	rs76488148	T	Severity	CAV	T	GYG1	242.1	Graves' disease	endocrine/metabolic	177	13121	-0.0407365	0.203901	0.960082	0.841648	1	1
chr17.27263807.T.C	rs60811869	C	Severity	CAV	C	-	333	Extrapyramidal disease and abnormal movement disorders	neurological	139	14587	0.0605738	0.303213	1.06245	0.841658	1	1
chr7.54580201.A.C	rs622568	C	Severity; Risk factor	CAV-FE	C	-	535.9	Gastritis and duodenitis, NOS	digestive	571	14278	-0.0144383	0.0722736	0.985665	0.841658	1	1
chr13.102695866.A.G	rs599976	G	Severity	CAV-FE	G	METTL21C	939	Atopic/contact dermatitis due to other or unspecified	dermatologic	1077	12575	0.0141622	0.0708974	1.01426	0.841671	1	1
chr4.44416575.T.C	rs35540967	C	Severity	CAV	C	KCTD8	278.11	Morbid obesity	endocrine/metabolic	1572	9749	-0.0155074	0.0776327	0.984612	0.841673	1	1
chr6.158608455.C.T	rs117665206	T	Severity	CAV	T	TMEM181	574.1	Cholelithiasis	digestive	473	15206	-0.0996054	0.498665	0.905195	0.841681	1	1
chr4.25613313.G.A	-	HLA-A*02:02	Protective	IP	A	HLA-A	574.3	Cholecystitis without cholelithiasis	digestive	117	15191	0.035169	0.176071	1.03579	0.841682	1	1
chr2.181488719.A.C	rs2034831	C	Severity	CAV	C	ITGA4	340	Migraine	neurological	965	13244	-0.0213376	0.106827	0.978888	0.841683	1	1
chr1.206773552.T.C	rs1800896	C	Severity	FCP	C	IL10	618.1	Prolapse of vaginal walls	genitourinary	138	15956	0.0264869	0.132612	1.02684	0.84169	1	1
chr21.41464802.A.G	rs462574	A	Possible functional consequences	FCP + IP	A	TMPRSS2	695.42	Systemic lupus erythematosus	dermatologic	252	13328	0.0242201	0.121268	1.02452	0.841696	1	1
chr5.124614711.G.T	rs4240376	G	Severity	CAV	T	-	735.21	Hammer toe (acquired)	musculoskeletal	171	14878	0.0256456	0.128409	1.02598	0.841702	1	1
chr6.52236941.T.C	rs763780	C	Protective	FCP	C	IL17F	531.4	Peptic ulcer, site unspecified	digestive	175	15892	0.0467349	0.234007	1.04784	0.841703	1	1
chr12.47902438.G.T	rs11574024	T	Severity	CAV	T	VDR	772	Symptoms of the muscles	symptoms	104	14999	-0.0690522	0.345756	0.933278	0.841705	1	1
chr17.15965007.C.T	rs8081547	T	Risk factor	FCP + IP	T	ADORA2B	415	Pulmonary heart disease	circulatory system	289	15146	0.0217652	0.108986	1.022	0.841711	1	1
chrX.15599938.A.G	rs2106809	G	Severity	CAV	G	ACE2	198	Secondary malignant neoplasm	neoplasms	159	14577	-0.0293202	0.146819	0.971105	0.841713	1	1
chr10.52771475.C.T	rs1800450	T	Severity	CAV	T	MBL2	599.3	Dysuria	genitourinary	1093	11341	-0.0127074	0.0636325	0.987373	0.841715	1	1
chr10.28606315.C.T	rs12773860	T	Severity	CAV	T	WAC	053	Herpes zoster	infectious diseases	312	11110	-0.0331947	0.16623	0.96735	0.841721	1	1
chr22.19963748.G.A	rs4680	A	Risk factor	FCP	A	COMT	735	Acquired foot deformities	musculoskeletal	387	14875	-0.0150432	0.0753337	0.985069	0.841725	1	1
chrX.15581240.G.A	rs147464721	A	Severity	CAV	A	ACE2	110.2	Dermatomycoses	infectious diseases	158	12267	0.204113	1.02217	1.22644	0.841727	1	1
chr2.162267541.C.T	rs1990760	T	Risk factor; Severity	CAV	T	IFIH1	764	Sciatica	symptoms	1061	12835	0.00980295	0.0490933	1.00985	0.841731	1	1
chr16.85959043.C.T	rs12444486	C	Severity in African-Americans	CAV	C	-	288.11	Neutropenia	hematopoietic	112	13737	-0.0285989	0.143226	0.971806	0.841733	1	1
chrX.12885540.A.T	rs179008	T	Severity; Risk factor	CAV	T	TLR7	599.5	Frequency of urination and polyuria	genitourinary	995	11037	0.0138153	0.0691887	1.01391	0.841734	1	1
chr9.4329170.T.C	rs3895472	C	Severity	CAV	T	GLIS3	290	Delirium dementia and amnestic and other cognitive disorders	mental disorders	403	13787	0.0237714	0.119058	1.02406	0.841745	1	1
chr6.158608455.C.T	rs117665206	T	Severity	CAV	T	TMEM181	720	Spinal stenosis	musculoskeletal	233	13714	-0.143614	0.719293	0.866222	0.841747	1	1
chr1.155066988.C.T	rs114301457	T	Severity	CAV	T	EFNA4	687	Symptoms affecting skin	dermatologic	274	11264	0.204538	1.02445	1.22696	0.84175	1	1
chr22.43928847.C.G	rs738409	G	Protective*Conflicting; Severity*Conflicting	CAV	G	PNPLA3	372	Disorders of conjunctiva	sense organs	159	13393	0.0245845	0.123136	1.02489	0.841751	1	1
chr12.47902438.G.T	rs11574024	T	Severity	CAV	T	VDR	317.1	Alcoholism	mental disorders	370	12961	0.0368216	0.18443	1.03751	0.841753	1	1
chr16.85959043.C.T	rs12444486	C	Severity in African-Americans	CAV	C	-	070.3	Viral hepatitis C	infectious diseases	1204	10834	0.00914765	0.0458195	1.00919	0.841758	1	1
chr18.6461231.C.G	rs11659676	G	Severity	CAV-FE	G	RPL6P27	710	Osteomyelitis, periostitis, and other infections involving bone	musculoskeletal	113	14590	-0.026898	0.134729	0.973461	0.841759	1	1
chr18.6461231.C.G	rs11659676	G	Severity	CAV-FE	G	RPL6P27	710.1	Osteomyelitis	musculoskeletal	113	14590	-0.026898	0.134729	0.973461	0.841759	1	1
chr8.97128242.T.C	rs7817272	C	Severity	CAV	C	CPQ	110	Dermatophytosis / Dermatomycosis	infectious diseases	1612	12249	-0.00835738	0.0418632	0.991677	0.841766	1	1
chr2.127137039.A.G	rs744373	G	Severity	CAV	G	-	340.1	Migrain with aura	neurological	179	13320	-0.0221336	0.110872	0.97811	0.841768	1	1
chr10.36988942.A.G	rs2091431	G	Severity	CAV	A	-	562	Diverticulosis and diverticulitis	digestive	417	11132	0.0154858	0.0775745	1.01561	0.841774	1	1
chr1.206773552.T.C	rs1800896	C	Severity	FCP	C	IL10	374	Other disorders of eyelids	sense organs	207	13606	-0.0215738	0.108072	0.978657	0.841775	1	1
chr16.78590128.A.G	rs72803978	A	Severity	CAV	G	WWOX	689	Disorder of skin and subcutaneous tissue NOS	dermatologic	325	15143	-0.0429952	0.215384	0.957916	0.841777	1	1
chr15.60810211.C.T	rs341419	T	Severity	CAV-FE	T	RORA	285.2	Anemia of chronic disease	hematopoietic	282	11671	0.0213667	0.107037	1.0216	0.841778	1	1
chr4.24511798.A.G	rs73246461	G	Severity	CAV	G	-	596.5	Functional disorders of bladder	genitourinary	201	15319	0.025096	0.12572	1.02541	0.841779	1	1
chr4.68840276.G.A	rs115162070	G	Severity	CAV	A	-	401.1	Essential hypertension	circulatory system	7156	8348	-0.0136373	0.0683178	0.986455	0.841781	1	1
chr3.157438240.A.G	rs1840680	AG genotype)	Protective	CAV	A	PTX3	285.1	Acute posthemorrhagic anemia	hematopoietic	141	11865	0.0251279	0.125882	1.02545	0.841782	1	1
chr17.8109899.C.T	rs151256885	T	Severity	CAV	T	ALOXE3	743.13	Other specified osteoporosis	musculoskeletal	132	14266	0.0790583	0.396085	1.08227	0.841794	1	1
chr3.101705614.T.C	rs11919389	C	Risk factor	CAV	C	PDCL3P4	709.2	Sicca syndrome	dermatologic	110	13246	-0.030403	0.152321	0.970054	0.841795	1	1
chr2.45584979.T.C	-	HLA-A*02:02	Protective	IP	C	HLA-A	735.3	Hallux valgus (Bunion)	musculoskeletal	112	14809	-0.0289122	0.144855	0.971502	0.841798	1	1
chr19.31533051.C.A	rs8105499	C	Severity	CAV	A	LINC02841	395.6	Heart valve replaced	circulatory system	146	14420	-0.0290205	0.145405	0.971397	0.841806	1	1
chr1.35908500.C.T	rs2765013	C	Severity	CAV	T	AGO1	272.1	Hyperlipidemia	endocrine/metabolic	6183	8652	0.00587415	0.029432	1.00589	0.841806	1	1
chr14.80203237.T.C	rs225014	C	Severity	CAV	C	DIO2	427.7	Tachycardia NOS	circulatory system	297	11852	-0.0168055	0.0842164	0.983335	0.841831	1	1
chr8.40324459.C.A	rs11779911	C	Severity	CAV	A	SIRLNT	480	Pneumonia	respiratory	550	13484	0.0144711	0.0725186	1.01458	0.841832	1	1
chr8.37849759.C.T	rs138763430	T	Severity	CAV	T	BRF2	362	Other retinal disorders	sense organs	655	13667	-0.103689	0.519621	0.901506	0.841835	1	1
chr15.34253720.A.G	rs2705343	G	Severity	CAV-FE	G	SLC12A6	202	Cancer of other lymphoid, histiocytic tissue	neoplasms	111	15753	0.036281	0.181822	1.03695	0.84184	1	1
chr1.155197995.A.G	rs41264915	A	Severity	CAV-FE	G	THBS3	241.2	Nontoxic multinodular goiter	endocrine/metabolic	308	13196	-0.0243137	0.121854	0.975979	0.841847	1	1
chr7.54580201.A.C	rs622568	C	Severity; Risk factor	CAV-FE	C	-	627.3	Postmenopausal atrophic vaginitis	genitourinary	313	12359	-0.0197353	0.0989127	0.980458	0.841854	1	1
chr12.47844974.A.G	rs731236	AG and AA genotype	Severity	CAV	G	VDR	286.2	Encounter for long-term (current) use of anticoagulants	hematopoietic	223	14976	-0.0208723	0.10462	0.979344	0.841867	1	1
chr15.60845514.G.A	rs17303202	A	Risk factor; Severity	CAV-FE	A	RORA	580.2	Nephrotic syndrome without mention of glomerulonephritis	genitourinary	164	13030	0.0251135	0.125887	1.02543	0.841878	1	1
chr17.27660155.T.C	rs117217714	C	Severity	CAV	C	NOS2P1	649.1	Diabetes or abnormal glucose tolerance complicating pregnancy	pregnancy complications	103	15955	-0.207118	1.03828	0.812924	0.841886	1	1
chr4.107694523.TG.T	rs70947091	T	Severity	CAV-FE	T	PAPSS1	735.3	Hallux valgus (Bunion)	musculoskeletal	111	14756	-0.0314709	0.157776	0.969019	0.841899	1	1
chr6.31575254.G.A	rs1800629	A	Risk factor*Conflicting; Severity*Conflicting; Protective*Conflicting	CAV-FE	A	TNF	949	Allergies, other	injuries & poisonings	542	12588	0.0216606	0.108595	1.0219	0.841901	1	1
chr21.33287378.C.T	rs8178521	T	Severity	CAV-FE	T	IL10RB	244.2	Acquired hypothyroidism	endocrine/metabolic	417	13048	0.0184625	0.0925664	1.01863	0.84191	1	1
chr15.60845514.G.A	rs17303202	A	Risk factor; Severity	CAV-FE	A	RORA	367	Disorders of refraction and accommodation; blindness and low vision	sense organs	743	13965	0.012034	0.0603372	1.01211	0.841914	1	1
chr8.38996464.C.A	rs7840270	C	Severity	CAV-FE	A	ADAM9	585.34	Chronic Kidney Disease, Stage IV	genitourinary	475	12837	0.0141868	0.0711362	1.01429	0.841925	1	1
chr1.155133406.T.G	rs4971066	G	Risk factor	CAV	G	EFNA1	193	Thyroid cancer	neoplasms	159	15810	0.0271191	0.135983	1.02749	0.841926	1	1
chr14.35401887.C.T	rs696	CC genotype	Severity	CAV	T	NFKBIA	172	Skin cancer	neoplasms	127	15773	-0.0262766	0.131765	0.974066	0.841934	1	1
chr11.114726432.A.T	rs1712779	T	Severity	CAV-FE	T	-	368	Visual disturbances	sense organs	567	14360	-0.0131241	0.0658126	0.986962	0.841937	1	1
chr16.78590128.A.G	rs72803978	A	Severity	CAV	G	WWOX	512.1	Wheezing	respiratory	216	8780	0.0503445	0.252461	1.05163	0.841938	1	1
chr1.161544752.A.C	rs396991	C	Severity	CAV-FE	C	FCGR3A	356	Hereditary and idiopathic peripheral neuropathy	neurological	170	14581	0.0235802	0.118248	1.02386	0.841939	1	1
chr5.132485305.G.A	rs17622656	A	Risk factor	FCP + IP	A	IRF1	250.22	Type 2 diabetes with renal manifestations	endocrine/metabolic	869	10355	0.0125224	0.0627975	1.0126	0.841942	1	1
chr16.57636629.G.A	rs7499679	A	Severity	CAV	A	ADGRG1	930	Allergic reaction to food	injuries & poisonings	242	12437	0.021032	0.105474	1.02125	0.841947	1	1
chr16.57636629.G.A	rs7499679	A	Severity	CAV	A	ADGRG1	327.41	Organic or persistent insomnia	neurological	286	12169	0.0193498	0.0970456	1.01954	0.841958	1	1
chr1.46309111.A.G	rs41292543	G	Severity	CAV-FE	G	UQCRH	079	Viral infection	infectious diseases	430	11201	0.029368	0.147293	1.0298	0.841961	1	1
chr21.41470664.C.T	rs61735794	T	Risk factor	CAV	T	TMPRSS2	798.1	Chronic fatigue syndrome	symptoms	135	12397	0.0914827	0.458841	1.0958	0.841967	1	1
chr11.71456403.G.T	rs12785878	G	Severity	CAV	T	NADSYN1	475	Chronic sinusitis	respiratory	826	10574	0.0106161	0.0532464	1.01067	0.841968	1	1
chr22.19963748.G.A	rs4680	A	Risk factor	FCP	A	COMT	535.9	Gastritis and duodenitis, NOS	digestive	574	14332	-0.0125032	0.0627119	0.987575	0.841969	1	1
chr6.160731787.C.T	rs4252128	T	Potential functional effect on protein	FCP + IP	T	PLG	694	Dyschromia and Vitiligo	dermatologic	286	13457	0.0637891	0.319949	1.06587	0.841971	1	1
chr14.35401887.C.T	rs696	CC genotype	Severity	CAV	T	NFKBIA	535.1	Acute gastritis	digestive	131	14294	-0.0267475	0.134171	0.973607	0.841986	1	1
chr9.132278286.T.C	rs11243705	C	Severity	CAV	C	SETX	372	Disorders of conjunctiva	sense organs	156	13440	0.0318819	0.159935	1.0324	0.841994	1	1
chr6.31153649.G.A	rs143334143	A	Severity; Risk factor	CAV-FE	A	CCHCR1	596.5	Functional disorders of bladder	genitourinary	202	15716	0.0322532	0.161801	1.03278	0.841998	1	1
chr20.1135233.C.T	rs141024057	T	Severity	CAV	T	PSMF1	696	Psoriasis and related disorders	dermatologic	289	13069	0.203963	1.0232	1.22625	0.841998	1	1
chr14.94566450.G.A	rs2093266	A	Risk factor for acute kidney injury	CAV	A	SERPINA4	733	Other disorders of bone and cartilage	musculoskeletal	1067	12980	-0.0128762	0.0645948	0.987206	0.841998	1	1
chr21.41426103.C.A	rs17000900	A	Severity	CAV-FE	A	MX1	706.1	Acne	dermatologic	301	13351	0.0239677	0.120243	1.02426	0.842007	1	1
chr9.87724615.A.G	rs3128509	A;G	Possible functional consequences	FCP + IP	A	CTSL	396	Abnormal heart sounds	circulatory system	465	14349	0.0141825	0.0711576	1.01428	0.84202	1	1
chr15.60845514.G.A	rs17303202	A	Risk factor; Severity	CAV-FE	A	RORA	285.2	Anemia of chronic disease	hematopoietic	287	11853	0.0190337	0.0955015	1.01922	0.842026	1	1
chr12.132489230.GC.G	rs56106917	G	Severity	CAV	G	FBRSL1	327.32	Obstructive sleep apnea	neurological	1166	12287	-0.00940482	0.0471887	0.990639	0.842026	1	1
chr16.89196249.G.A	rs117169628	A	Severity	CAV	A	SLC22A31	569.2	Gastrointestinal complications	digestive	168	14811	-0.0394421	0.197919	0.961326	0.84204	1	1
chr19.39248147.C.T	rs12979860	C	Severity (C allele)*Conflicting; Risk factor (T allele)*Conflicting	CAV	T	IFNL4	737	Curvature of spine	musculoskeletal	136	14882	-0.0248257	0.124578	0.97548	0.842044	1	1
chr1.154454494.A.C	rs2228145	A	Risk factor	CAV	C	IL6R	426.2	Atrioventricular [AV] block	circulatory system	110	12030	0.0291976	0.146525	1.02963	0.842055	1	1
chr18.6461231.C.G	rs11659676	G	Severity	CAV-FE	G	RPL6P27	578.8	Hemorrhage of rectum and anus	digestive	490	13513	0.0130455	0.0654751	1.01313	0.842072	1	1
chr19.50379362.T.C	rs1405655	C	Severity	CAV-FE	C	NR1H2	550.4	Umbilical hernia	digestive	195	14999	-0.0210236	0.105519	0.979196	0.842075	1	1
chr12.47844974.A.G	rs731236	AG and AA genotype	Severity	CAV	G	VDR	728.7	Fasciitis	musculoskeletal	480	11569	0.0146196	0.0733797	1.01473	0.842081	1	1
chr3.148742201.A.C	rs5186	C	Severity	CAV	C	AGTR1	286	Coagulation defects	hematopoietic	244	14975	0.0222344	0.111602	1.02248	0.842083	1	1
chr9.87724615.A.G	rs3128509	A;G	Possible functional consequences	FCP + IP	A	CTSL	316	Substance addiction and disorders	mental disorders	704	12759	0.0118673	0.0595658	1.01194	0.842083	1	1
chr21.41509390.C.G	rs12626358	G	Possible functional consequences	FCP + IP	G	TMPRSS2	276.12	Hyposmolality and/or hyponatremia	endocrine/metabolic	150	13969	0.0280945	0.141025	1.02849	0.842094	1	1
chr17.34252769.A.G	rs1024611	G	Risk factor	CAV	G	CCL2	686	Other local infections of skin and subcutaneous tissue	dermatologic	141	13630	-0.0259895	0.130463	0.974345	0.842099	1	1
chr3.27146807.G.A	rs17317135	G	Severity	CAV	A	NEK10	456	Chronic venous insufficiency [CVI]	circulatory system	658	12360	0.0314569	0.15791	1.03196	0.8421	1	1
chr18.69541156.T.C	rs12958013	T	Severity	CAV	C	DOK6	618.2	Uterine/Uterovaginal prolapse	genitourinary	116	15545	0.0441144	0.221454	1.0451	0.842103	1	1
chr22.24011037.T.C	rs11090305	C	Severity	CAV	C	-	614.52	Vaginitis and vulvovaginitis	genitourinary	341	14314	0.018733	0.0940403	1.01891	0.842105	1	1
chr2.167953627.G.A	rs7595310	A	Severity	CAV-FE	A	STK39	362.9	Retinal edema	sense organs	194	13456	-0.0223879	0.112396	0.977861	0.842117	1	1
chr4.24511798.A.G	rs73246461	G	Severity	CAV	G	-	428.4	Heart failure with preserved EF [Diastolic heart failure]	circulatory system	371	13526	-0.0196563	0.0986868	0.980536	0.842123	1	1
chr11.320772.A.G	rs12252	G	Severity; Risk factor	CAV	G	IFITM3	365.1	Open-angle glaucoma	sense organs	128	13443	0.0358693	0.180096	1.03652	0.842132	1	1
chr2.60480453.A.G	rs1123573	A	Severity	CAV-FE	G	BCL11A	706.1	Acne	dermatologic	304	13405	0.0183194	0.0919816	1.01849	0.842134	1	1
chr8.124324323.T.C	rs72711165	C	Severity	CAV-FE	C	TMEM65	796	Elevated prostate specific antigen [PSA]	genitourinary	210	14857	-0.0962063	0.483076	0.908277	0.842143	1	1
chr8.40324459.C.A	rs11779911	C	Severity	CAV	A	SIRLNT	459.9	Circulatory disease NEC	circulatory system	243	14383	-0.0214372	0.107653	0.978791	0.84216	1	1
chr9.87726001.C.A	rs41307457	C;A	Possible functional consequences	FCP + IP	A	CTSL	714.1	Rheumatoid arthritis	musculoskeletal	397	14837	-0.0300132	0.150731	0.970433	0.84217	1	1
chr6.31153649.G.A	rs143334143	A	Severity; Risk factor	CAV-FE	A	CCHCR1	592.1	Cystitis	genitourinary	428	12633	-0.0226085	0.113545	0.977645	0.842173	1	1
chr2.191909428.G.A	rs147509469	A	Risk factor for females	CAV	A	CAVIN2-AS1	428.1	Congestive heart failure (CHF) NOS	circulatory system	572	13871	0.0567111	0.284824	1.05835	0.842177	1	1
chr4.67910532.T.C	rs9998258	T	Possible functional consequences	FCP + IP	C	TMPRSS11A	278	Overweight, obesity and other hyperalimentation	endocrine/metabolic	4505	9828	-0.0118801	0.059668	0.98819	0.842182	1	1
chr12.6845711.C.T	rs5443	T	protective	CAV	T	CDCA3	572	Ascites (non malignant)	digestive	199	13047	0.0206294	0.103612	1.02084	0.842183	1	1
chr4.44416575.T.C	rs35540967	C	Severity	CAV	C	KCTD8	284.1	Pancytopenia	hematopoietic	134	11779	-0.0455459	0.228776	0.955476	0.842196	1	1
chr21.41473715.C.A	rs2298661	A	Protective	CAV-FE	A	TMPRSS2	287	Purpura and other hemorrhagic conditions	hematopoietic	421	14855	0.0174614	0.0877092	1.01761	0.842198	1	1
chr6.147217556.A.G	rs116898161	G	Severity	CAV	G	STXBP5	735	Acquired foot deformities	musculoskeletal	387	14874	-0.0643055	0.323012	0.937718	0.8422	1	1
chr17.15965007.C.T	rs8081547	T	Risk factor	FCP + IP	T	ADORA2B	198	Secondary malignant neoplasm	neoplasms	153	13980	-0.0302081	0.15174	0.970244	0.842202	1	1
chr5.32750877.T.C	rs1173773	C	Protective	CAV	C	NPR3	338	Pain	neurological	3421	10925	-0.00588271	0.0295499	0.994135	0.842203	1	1
chr17.8109899.C.T	rs151256885	T	Severity	CAV	T	ALOXE3	626.14	Irregular menstrual bleeding	genitourinary	170	12346	0.0740107	0.371772	1.07682	0.842204	1	1
chr12.47879112.A.G	rs2228570	AG genotype	Severity	CAV	A	VDR	714	Rheumatoid arthritis and other inflammatory polyarthropathies	musculoskeletal	418	13100	0.0152792	0.0767516	1.0154	0.842206	1	1
chr13.41746691.T.A	rs10507497	A	Severity	CAV-FE	A	VWA8	724.1	Disorders of sacrum	musculoskeletal	179	13677	0.0255295	0.128243	1.02586	0.842207	1	1
chr11.320836.C.T	rs34481144	T	Severity	CAV	T	IFITM3	278.11	Morbid obesity	endocrine/metabolic	1543	9530	0.00956642	0.0480558	1.00961	0.842209	1	1
chr5.21768177.G.A	-	HLA-A*02:02	Protective	IP	A	HLA-A	724.8	Other symptoms referable to back	musculoskeletal	105	13275	-0.0293537	0.147459	0.971073	0.842213	1	1
chrX.12886851.C.T	rs5743781	T	Severity; Severity for males	CAV-FE	T	TLR7	279.7	Other immunological findings	endocrine/metabolic	758	15029	0.118911	0.597402	1.12627	0.842226	1	1
chr9.132278286.T.C	rs11243705	C	Severity	CAV	C	SETX	367	Disorders of refraction and accommodation; blindness and low vision	sense organs	734	13828	0.0151819	0.0762734	1.0153	0.842227	1	1
chr6.147217556.A.G	rs116898161	G	Severity	CAV	G	STXBP5	695.3	Rosacea	dermatologic	142	13461	0.0912341	0.458362	1.09553	0.842228	1	1
chr13.112889041.C.T	rs9577175	T	Severity	CAV	T	ATP11A	350	Abnormal movement	neurological	1486	13592	-0.0105595	0.0530533	0.989496	0.842235	1	1
chr5.142872984.C.T	rs10039856	C	Severity	CAV	T	ARHGAP26	041	Bacterial infection NOS	infectious diseases	422	14688	-0.0178469	0.0896692	0.982311	0.842239	1	1
chr8.16932640.T.C	rs118072448	T	Severity	CAV	C	-	443.9	Peripheral vascular disease, unspecified	circulatory system	1088	13360	0.024338	0.122287	1.02464	0.842245	1	1
chr12.112919388.G.A	rs10774671	A	Severity (A allele); Protective (G allele)	CAV-FE	G	OAS1	394	Rheumatic disease of the heart valves	circulatory system	170	14428	-0.0229949	0.115549	0.977267	0.842258	1	1
chr6.31575324.G.A	rs361525	G	Severity	CAV-FE	A	TNF	260	Protein-calorie malnutrition	endocrine/metabolic	217	10121	0.0471149	0.236753	1.04824	0.842259	1	1
chr14.102356233.A.G	rs11160678	G	Severity	CAV	G	CINP	588	Disorders resulting from impaired renal function	genitourinary	193	12923	-0.0229512	0.115333	0.97731	0.842264	1	1
chr13.19647239.G.A	rs191299359	A	Severity	CAV	A	MPHOSPH8	071.1	HIV infection, symptomatic	infectious diseases	1137	11201	0.213863	1.0747	1.23845	0.842264	1	1
chr6.31575254.G.A	rs1800629	A	Risk factor*Conflicting; Severity*Conflicting; Protective*Conflicting	CAV-FE	A	TNF	726.3	Bursitis	musculoskeletal	117	11580	0.0444833	0.223562	1.04549	0.842282	1	1
chr2.113129630.T.C	rs419598	C	Risk factor	CAV	C	IL1RN	562	Diverticulosis and diverticulitis	digestive	419	11171	-0.0166614	0.08374	0.983477	0.842289	1	1
chr16.85959043.C.T	rs12444486	C	Severity in African-Americans	CAV	C	-	416	Cardiomegaly	circulatory system	110	15275	0.028747	0.144482	1.02916	0.842289	1	1
chr4.186082920.C.T	rs3775291	T	Risk factor; Severity	CAV-FE	T	TLR3	427.2	Atrial fibrillation and flutter	circulatory system	605	12057	-0.0147048	0.0739074	0.985403	0.842292	1	1
chr11.114726432.A.T	rs1712779	T	Severity	CAV-FE	T	-	733	Other disorders of bone and cartilage	musculoskeletal	1069	13018	0.0102921	0.0517292	1.01035	0.842293	1	1
chr19.50379362.T.C	rs1405655	C	Severity	CAV-FE	C	NR1H2	452.2	Deep vein thrombosis [DVT]	circulatory system	293	12583	0.0172768	0.0868418	1.01743	0.842305	1	1
chr21.41660268.A.T	rs2252109	A	Severity	CAV	A	-	202.2	Non-Hodgkins lymphoma	neoplasms	103	14998	-0.0283502	0.142506	0.972048	0.842309	1	1
chr4.71742666.T.G	rs2282679	G	Severity	CAV	G	GC	427.2	Atrial fibrillation and flutter	circulatory system	605	12060	-0.0157691	0.0792655	0.984355	0.842309	1	1
chr22.19963748.G.A	rs4680	A	Risk factor	FCP	A	COMT	338.2	Chronic pain	neurological	3213	10985	-0.00596505	0.0299841	0.994053	0.84231	1	1
chr11.2872637.A.G	rs10766439	A	Severity	CAV	A	-	381.11	Suppurative and unspecified otitis media	sense organs	109	14360	-0.0333649	0.167726	0.967186	0.842321	1	1
chr6.18015216.C.T	rs140247774	T	Severity	CAV	T	-	427.21	Atrial fibrillation	circulatory system	560	11996	0.0383839	0.192982	1.03913	0.842342	1	1
chr13.41746691.T.A	rs10507497	A	Severity	CAV-FE	A	VWA8	735.3	Hallux valgus (Bunion)	musculoskeletal	112	14840	0.0322936	0.162364	1.03282	0.842344	1	1
chr1.155133406.T.G	rs4971066	G	Risk factor	CAV	G	EFNA1	771	Musculoskeletal symptoms referable to limbs	symptoms	607	14072	0.0144038	0.0724232	1.01451	0.842353	1	1
chr1.169597075.C.T	rs6127	T	Severity in males	CAV	C	SELP	367	Disorders of refraction and accommodation; blindness and low vision	sense organs	747	14002	0.0120127	0.0604052	1.01209	0.842366	1	1
chr11.126292948.C.T	rs8177374	T	Protective	CAV	T	TIRAP	401.1	Essential hypertension	circulatory system	7187	8385	-0.00962606	0.0484067	0.99042	0.842374	1	1
chr9.21206606.C.G	rs28368148	G	Severity	CAV-FE	G	IFNA10	274.11	Gouty arthropathy	endocrine/metabolic	102	15937	0.202107	1.01634	1.22398	0.842375	1	1
chr8.97128242.T.C	rs7817272	C	Severity	CAV	C	CPQ	702	Degenerative skin conditions and other dermatoses	dermatologic	231	14318	-0.0208181	0.10469	0.979397	0.842377	1	1
chr6.18015216.C.T	rs140247774	T	Severity	CAV	T	-	726.1	Enthesopathy	musculoskeletal	621	11511	0.034949	0.175762	1.03557	0.842386	1	1
chr4.111691870.C.T	rs112641600	C	Severity	CAV	T	-	939	Atopic/contact dermatitis due to other or unspecified	dermatologic	1067	12332	0.017556	0.0882956	1.01771	0.842394	1	1
chr1.154454494.A.C	rs2228145	A	Risk factor	CAV	C	IL6R	276	Disorders of fluid, electrolyte, and acid-base balance	endocrine/metabolic	1176	14097	-0.00933725	0.0469679	0.990706	0.842418	1	1
chr21.41473715.C.A	rs2298661	A	Protective	CAV-FE	A	TMPRSS2	180	Cervical cancer and dysplasia	neoplasms	231	14274	0.0234971	0.118199	1.02378	0.842425	1	1
chr2.113129630.T.C	rs419598	C	Risk factor	CAV	C	IL1RN	249	Secondary diabetes mellitus	endocrine/metabolic	686	10295	0.0136447	0.0686389	1.01374	0.842428	1	1
chr17.31410594.G.A	rs178840	G	Severity	CAV	G	RAB11FIP4	327.3	Sleep apnea	neurological	1172	10903	-0.0088394	0.044468	0.9912	0.842434	1	1
chr17.34252769.A.G	rs1024611	G	Risk factor	CAV	G	CCL2	327.32	Obstructive sleep apnea	neurological	1166	12283	-0.00936785	0.0471268	0.990676	0.842435	1	1
chr4.71742666.T.G	rs2282679	G	Severity	CAV	G	GC	288	Diseases of white blood cells	hematopoietic	252	14201	-0.0228766	0.115088	0.977383	0.842438	1	1
chr9.133251249.A.G	rs7849280	G	Protective	CAV	G	ABO	288	Diseases of white blood cells	hematopoietic	251	14181	0.027506	0.138382	1.02789	0.842444	1	1
chr2.195994321.C.T	rs191631470	T	Severity	CAV	T	DNAH7	389.4	Tinnitus	sense organs	224	14258	-0.143404	0.721467	0.866404	0.842445	1	1
chr18.69541156.T.C	rs12958013	T	Severity	CAV	C	DOK6	426	Cardiac conduction disorders	circulatory system	912	11737	0.0176241	0.0886679	1.01778	0.842446	1	1
chr20.50172836.A.G	rs6122883	G	Severity	CAV-FE	G	LINC01273	250.4	Abnormal glucose	endocrine/metabolic	1073	10211	-0.0100689	0.0506594	0.989982	0.842453	1	1
chr10.52771482.G.A	rs5030737	A	Potential functional effect on protein	FCP + IP	A	MBL2	530.13	Barrett's esophagus	digestive	105	10763	0.0769308	0.387062	1.07997	0.842454	1	1
chr1.46309111.A.G	rs41292543	G	Severity	CAV-FE	G	UQCRH	561	Symptoms involving digestive system	digestive	1712	11258	-0.0156615	0.0788007	0.98446	0.84246	1	1
chr11.71456403.G.T	rs12785878	G	Severity	CAV	T	NADSYN1	356	Hereditary and idiopathic peripheral neuropathy	neurological	175	15205	0.0221704	0.111553	1.02242	0.842464	1	1
chrX.15592465.T.A	rs73195521	A	Severity	CAV	A	ACE2	429	Ill-defined descriptions and complications of heart disease	circulatory system	508	13892	-0.207498	1.04408	0.812615	0.842469	1	1
chr11.71456403.G.T	rs12785878	G	Severity	CAV	T	NADSYN1	275	Disorders of mineral metabolism	endocrine/metabolic	479	15553	-0.0136098	0.0684825	0.986482	0.842471	1	1
chr8.124324323.T.C	rs72711165	C	Severity	CAV-FE	C	TMEM65	535.9	Gastritis and duodenitis, NOS	digestive	574	14335	-0.0503344	0.253291	0.950911	0.84248	1	1
chr12.6845711.C.T	rs5443	T	protective	CAV	T	CDCA3	362.3	Other nondiabetic retinopathy	sense organs	106	13669	0.02849	0.143377	1.0289	0.842492	1	1
chr7.22548762.C.T	rs13227460	T	Severity	CAV	T	STEAP1B	510	Other diseases of lung	respiratory	134	15746	0.0327279	0.164707	1.03327	0.842495	1	1
chr5.124614711.G.T	rs4240376	G	Severity	CAV	T	-	381	Otitis media and Eustachian tube disorders	sense organs	194	14677	0.0238155	0.119861	1.0241	0.842502	1	1
chr16.85959043.C.T	rs12444486	C	Severity in African-Americans	CAV	C	-	427	Cardiac dysrhythmias	circulatory system	2210	11645	0.00697593	0.0351092	1.007	0.842503	1	1
chr17.27660155.T.C	rs117217714	C	Severity	CAV	C	NOS2P1	618	Genital prolapse	genitourinary	206	15944	0.145385	0.7318	1.15648	0.842523	1	1
chr4.166008836.A.T	rs17047200	TT genotype	Severity (TT genotype)*Conflicting; Risk factor (AA genotype)*Conflicting	CAV	T	TLL1	994	Sepsis and SIRS	injuries & poisonings	141	15612	0.0310595	0.156342	1.03155	0.842526	1	1
chr4.69615987.C.T	rs7688383	T	Loss of smell and taste	CAV	T	UGT2A1	292	Neurological disorders	mental disorders	861	14060	0.0109554	0.0551463	1.01102	0.842529	1	1
chr22.43928847.C.G	rs738409	G	Protective*Conflicting; Severity*Conflicting	CAV	G	PNPLA3	250.42	Other abnormal glucose	endocrine/metabolic	829	10221	-0.0112558	0.056661	0.988807	0.842535	1	1
chr22.22210343.A.T	rs5757427	T	Severity	CAV	A	IGLV10-54	939	Atopic/contact dermatitis due to other or unspecified	dermatologic	782	8907	0.011283	0.0567995	1.01135	0.84254	1	1
chr16.16924042.C.A	rs1453512	A	Severity	CAV	C	-	338.2	Chronic pain	neurological	3183	10879	-0.00690348	0.0347535	0.99312	0.842543	1	1
chr2.181488719.A.C	rs2034831	C	Severity	CAV	C	ITGA4	345.1	Epilepsy	neurological	109	14514	0.060408	0.304171	1.06227	0.842577	1	1
chr10.8988345.A.T	rs71481792	A	Severity	CAV	T	-	792.1	Papanicolaou smear of cervix or vagina with atypical squamous cells	genitourinary	192	14204	0.0245704	0.123719	1.02487	0.842577	1	1
chr6.31575324.G.A	rs361525	G	Severity	CAV-FE	A	TNF	246	Other disorders of thyroid	endocrine/metabolic	456	13233	-0.0319659	0.160963	0.96854	0.842582	1	1
chr5.157106730.T.C	rs35960726	C	Severity	CAV	C	HAVCR2	728.7	Fasciitis	musculoskeletal	480	11580	0.20582	1.03642	1.22853	0.842586	1	1
chr21.41470664.C.T	rs61735794	T	Risk factor	CAV	T	TMPRSS2	525	Other diseases of the teeth and supporting structures	digestive	109	15069	-0.116999	0.589172	0.889586	0.84259	1	1
chr3.141689849.A.G	rs6440031	G	Severity	CAV	A	LINC02618	735.21	Hammer toe (acquired)	musculoskeletal	160	13601	0.0474907	0.239171	1.04864	0.842604	1	1
chr9.4329170.T.C	rs3895472	C	Severity	CAV	T	GLIS3	707	Chronic ulcer of skin	dermatologic	443	15115	0.0207627	0.104569	1.02098	0.842611	1	1
chr3.38894643.C.T	rs33985936	T	Severity	CAV	T	SCN11A	579.8	Nonspecific abnormal findings in stool contents	digestive	117	13992	0.031392	0.158104	1.03189	0.842612	1	1
chr4.67964168.T.A	rs720009	A	Possible functional consequences	FCP + IP	A	TMPRSS11A	364	Corneal opacity and other disorders of cornea	sense organs	142	13834	-0.0558572	0.281331	0.945674	0.842618	1	1
chr17.16948873.A.G	rs34557412	G	Severity	CAV	G	TNFRSF13B	596.5	Functional disorders of bladder	genitourinary	202	15710	0.142513	0.717797	1.15317	0.842621	1	1
chr1.155133406.T.G	rs4971066	G	Risk factor	CAV	G	EFNA1	715	Other inflammatory spondylopathies	musculoskeletal	159	14804	-0.0275599	0.138816	0.972816	0.842626	1	1
chr5.86011821.T.G	rs4424029	G	Severity	CAV	G	-	706	Diseases of sebaceous glands	dermatologic	1201	13315	0.00887468	0.0447022	1.00891	0.842631	1	1
chr14.80203237.T.C	rs225014	C	Severity	CAV	C	DIO2	261.2	Vitamin B-complex deficiencies	endocrine/metabolic	815	9934	-0.0105805	0.053296	0.989475	0.842636	1	1
chr1.3081749.G.A	rs12745140	A	Severity	CAV	A	PRDM16	375.1	Dry eyes	sense organs	849	13464	-0.0228366	0.115037	0.977422	0.842642	1	1
chr3.146517122.G.A	rs343320	A	Severity	CAV-FE	A	PLSCR1	705	Disorders of sweat glands	dermatologic	111	13356	0.0554419	0.279285	1.05701	0.842643	1	1
chr17.45422978.G.C	rs1230082	G	Severity	CAV	G	ARHGAP27	726.3	Bursitis	musculoskeletal	114	11432	-0.0269789	0.135906	0.973382	0.842645	1	1
chr21.41507982.C.A	rs75603675	A	Protective*Conflicting; Risk factor*Conflicting; Severity*Conflicting	CAV	A	TMPRSS2	316	Substance addiction and disorders	mental disorders	701	12665	0.0116691	0.0587841	1.01174	0.842648	1	1
chr2.195994321.C.T	rs191631470	T	Severity	CAV	T	DNAH7	371	Inflammation of the eye	sense organs	324	13580	0.102099	0.514349	1.10749	0.842653	1	1
chrX.15581269.T.C	rs138390800	C	May destabilize ACE2 protein structure	FCP + IP	C	ACE2	288	Diseases of white blood cells	hematopoietic	252	14199	0.202671	1.02105	1.22467	0.842659	1	1
chr9.81442264.TCAG.T	rs1826292621	T	Severity	CAV	T	-	626.12	Excessive or frequent menstruation	genitourinary	407	12383	0.022817	0.114959	1.02308	0.84267	1	1
chr11.114726432.A.T	rs1712779	T	Severity	CAV-FE	T	-	433.3	Cerebral ischemia	circulatory system	311	14816	-0.0176797	0.0890796	0.982476	0.842677	1	1
chr6.32623820.T.C	rs9271609	T	Severity	CAV	C	HLA-DQA1	293.1	Swelling, mass, or lump in head and neck [Space-occupying lesion, intracranial NOS]	mental disorders	226	15638	-0.0205285	0.103442	0.979681	0.842689	1	1
chr14.55263686.C.T	rs10140801	T	Severity	CAV-FE	T	FBXO34-AS1	276.14	Hypopotassemia	endocrine/metabolic	365	14029	-0.0156316	0.0787688	0.98449	0.842694	1	1
chr9.33426577.A.G	rs10813976	G	Severity	CAV	G	-	401.21	Hypertensive heart disease	circulatory system	161	8325	0.0310216	0.156325	1.03151	0.842699	1	1
chr3.101705614.T.C	rs11919389	C	Risk factor	CAV	C	PDCL3P4	555.1	Regional enteritis	digestive	116	11227	-0.0296353	0.149342	0.9708	0.842701	1	1
chr2.167953627.G.A	rs7595310	A	Severity	CAV-FE	A	STK39	279.7	Other immunological findings	endocrine/metabolic	746	14816	-0.0116304	0.0586116	0.988437	0.842707	1	1
chr21.41426103.C.A	rs17000900	A	Severity	CAV-FE	A	MX1	365	Glaucoma	sense organs	1065	13845	-0.0134644	0.0678545	0.986626	0.842708	1	1
chr1.109740350.G.T	rs1332018	T	Risk factor; Severity	CAV	G	GSTM3	495.2	Asthma with exacerbation	respiratory	815	11738	-0.0110541	0.0557082	0.989007	0.84271	1	1
chr3.27146807.G.A	rs17317135	G	Severity	CAV	A	NEK10	271	Disorders of carbohydrate transport and metabolism	endocrine/metabolic	2116	13156	0.0189399	0.095455	1.01912	0.842719	1	1
chr6.31575254.G.A	rs1800629	A	Risk factor*Conflicting; Severity*Conflicting; Protective*Conflicting	CAV-FE	A	TNF	362	Other retinal disorders	sense organs	655	13670	0.019494	0.09825	1.01969	0.842722	1	1
chr11.1219991.G.T	rs35705950	T	Protective	CAV	T	MUC5B	626.13	Irregular menstrual cycle	genitourinary	420	12347	0.0317855	0.160208	1.0323	0.842732	1	1
chrX.15596127.G.T	rs146598386	T	Severity	CAV	T	ACE2	340.1	Migrain with aura	neurological	179	13336	0.202059	1.01844	1.22392	0.842732	1	1
chr19.52830722.G.A	rs10411226	G	Severity	CAV	G	ZNF28	249	Secondary diabetes mellitus	endocrine/metabolic	621	8897	0.0127022	0.0640232	1.01278	0.842732	1	1
chr11.114726432.A.T	rs1712779	T	Severity	CAV-FE	T	-	840	Sprains and strains	injuries & poisonings	197	15015	0.0217181	0.109471	1.02196	0.842739	1	1
chr13.33129529.C.G	rs34425674	G	Risk factor	CAV	G	STARD13	198	Secondary malignant neoplasm	neoplasms	159	14553	0.101219	0.510254	1.10652	0.842756	1	1
chr2.216660263.A.C	rs2270360	A	Severity	CAV	C	IGFBP2	550.6	Incisional hernia	digestive	106	13977	0.0321723	0.162184	1.0327	0.842757	1	1
chr7.107967457.C.T	rs2237698	T	Severity	CAV	T	LAMB1	250.41	Impaired fasting glucose	endocrine/metabolic	273	10341	0.0259068	0.130601	1.02625	0.842758	1	1
chr2.162267541.C.T	rs1990760	T	Risk factor; Severity	CAV	T	IFIH1	250.3	Insulin pump user	endocrine/metabolic	1153	10334	-0.00980086	0.0494095	0.990247	0.842764	1	1
chr1.169597075.C.T	rs6127	T	Severity in males	CAV	C	SELP	569.2	Gastrointestinal complications	digestive	169	14840	-0.0245579	0.123807	0.975741	0.842766	1	1
chr22.19963748.G.A	rs4680	A	Risk factor	FCP	A	COMT	475.9	Postnasal drip	respiratory	304	10568	-0.0171103	0.0862766	0.983035	0.842796	1	1
chr14.94566450.G.A	rs2093266	A	Risk factor for acute kidney injury	CAV	A	SERPINA4	715.1	Sacroiliitis NEC	musculoskeletal	140	14905	0.0314486	0.158588	1.03195	0.842808	1	1
chr1.109740350.G.T	rs1332018	T	Risk factor; Severity	CAV	G	GSTM3	622	Polyp of female genital organs	genitourinary	163	15735	0.0235793	0.118908	1.02386	0.842812	1	1
chr15.90879313.T.C	rs8039305	C	Risk factor	CAV-FE	C	FURIN	362.2	Degeneration of macula and posterior pole of retina	sense organs	297	13267	-0.0174248	0.0878799	0.982726	0.842826	1	1
chr7.128938247.T.G	rs10488631	TCTA haplotype	Severity in European-Americans	CAV	T	IRF5	592.1	Cystitis	genitourinary	428	12554	-0.0143728	0.0724924	0.98573	0.842837	1	1
chr1.230710048.A.G	rs699	G	Severity	CAV	A	AGT	253	Disorders of the pituitary gland and its hypothalamic control	endocrine/metabolic	138	14625	-0.0258092	0.130193	0.974521	0.842859	1	1
chr1.173115604.T.G	rs17300100	G	Severity	CAV	G	-	726.3	Bursitis	musculoskeletal	117	11430	0.0526123	0.265403	1.05402	0.842861	1	1
chr3.148742201.A.C	rs5186	C	Severity	CAV	C	AGTR1	380.4	Impacted cerumen	sense organs	340	14774	-0.0188048	0.0948643	0.981371	0.842866	1	1
chr7.22728408.A.G	rs2069837	G	Severity	CAV-FE	G	IL6	242	Thyrotoxicosis with or without goiter	endocrine/metabolic	354	13226	-0.0262751	0.132558	0.974067	0.842877	1	1
chr12.112919388.G.A	rs10774671	A	Severity (A allele); Protective (G allele)	CAV-FE	G	OAS1	512.2	Painful respiration	respiratory	134	8691	-0.0261127	0.131742	0.974225	0.84288	1	1
chr2.36677870.C.A	rs6714112	C	Severity	CAV	A	-	396	Abnormal heart sounds	circulatory system	467	14513	0.0197349	0.099566	1.01993	0.842881	1	1
chr1.169597075.C.T	rs6127	T	Severity in males	CAV	C	SELP	350	Abnormal movement	neurological	1496	13656	0.00897827	0.0452989	1.00902	0.842888	1	1
chr21.41465040.G.A	rs17001042	A	Possible functional consequences	FCP + IP	A	TMPRSS2	507	Pleurisy; pleural effusion	respiratory	137	15212	-0.0682113	0.344155	0.934063	0.842889	1	1
chr1.169597075.C.T	rs6127	T	Severity in males	CAV	C	SELP	293.1	Swelling, mass, or lump in head and neck [Space-occupying lesion, intracranial NOS]	mental disorders	226	15637	0.0211737	0.106838	1.0214	0.8429	1	1
chr1.230710048.A.G	rs699	G	Severity	CAV	A	AGT	496.2	Chronic bronchitis	respiratory	379	11738	-0.0157327	0.0793929	0.98439	0.842918	1	1
chr5.21768177.G.A	-	HLA-A*02:02	Protective	IP	A	HLA-A	535.9	Gastritis and duodenitis, NOS	digestive	560	13894	-0.0127604	0.0643956	0.987321	0.842923	1	1
chrX.12886851.C.T	rs5743781	T	Severity; Severity for males	CAV-FE	T	TLR7	380.4	Impacted cerumen	sense organs	340	14787	-0.202105	1.01995	0.817009	0.842927	1	1
chr2.45584979.T.C	-	HLA-A*02:02	Protective	IP	C	HLA-A	008.5	Bacterial enteritis	infectious diseases	448	15183	-0.0146464	0.0739154	0.98546	0.842927	1	1
chr8.37849759.C.T	rs138763430	T	Severity	CAV	T	BRF2	740.9	Osteoarthrosis NOS	musculoskeletal	1620	12409	0.0653681	0.329902	1.06755	0.842932	1	1
chr5.123497022.T.C	rs62377777	T	Severity	CAV	C	-	496.3	Bronchiectasis	respiratory	115	11690	-0.0327142	0.165104	0.967815	0.842933	1	1
chr21.41426103.C.A	rs17000900	A	Severity	CAV-FE	A	MX1	414	Other forms of chronic heart disease	circulatory system	216	13334	0.0283636	0.143148	1.02877	0.842934	1	1
chr4.71762286.C.T	rs113574864	T	Severity	CAV	T	GC	218	Benign neoplasm of uterus	neoplasms	372	14976	-0.0244373	0.12334	0.975859	0.842943	1	1
chr4.71762286.C.T	rs113574864	T	Severity	CAV	T	GC	218.1	Uterine leiomyoma	neoplasms	372	14976	-0.0244373	0.12334	0.975859	0.842943	1	1
chr10.22439346.T.C	-	HLA-A*02:02	Protective	IP	C	HLA-A	994.2	Sepsis	injuries & poisonings	134	15775	0.0503551	0.254158	1.05164	0.842947	1	1
chrX.15600835.T.C	rs4646116	C	Risk factor	FCP + IP	C	ACE2	599.4	Urinary incontinence	genitourinary	898	11355	-0.148948	0.751789	0.861614	0.842948	1	1
chr15.34253720.A.G	rs2705343	G	Severity	CAV-FE	G	SLC12A6	454	Varicose veins	circulatory system	1009	12401	0.0125295	0.0632416	1.01261	0.84295	1	1
chrX.12889539.C.G	rs3853839	G	Severity; Risk factor	CAV-FE	G	TLR7	573.7	Abnormal results of function study of liver	digestive	416	12223	0.0169841	0.0857259	1.01713	0.842951	1	1
chr2.60480453.A.G	rs1123573	A	Severity	CAV-FE	G	BCL11A	110.1	Dermatophytosis	infectious diseases	1499	12267	-0.00848573	0.0428334	0.99155	0.842959	1	1
chr6.31575254.G.A	rs1800629	A	Risk factor*Conflicting; Severity*Conflicting; Protective*Conflicting	CAV-FE	A	TNF	612	Breast conditions, congenital or relating to hormones	genitourinary	175	13375	-0.0375262	0.189421	0.963169	0.842959	1	1
chr1.20166359.C.T	rs72663004	T	Severity	CAV	T	PLA2G2C	550	Abdominal hernia	digestive	936	14999	0.0217165	0.109618	1.02195	0.842959	1	1
chr5.124614711.G.T	rs4240376	G	Severity	CAV	T	-	741.2	Stiffness of joint	musculoskeletal	616	14698	0.0138293	0.0698068	1.01393	0.84296	1	1
chr17.16948873.A.G	rs34557412	G	Severity	CAV	G	TNFRSF13B	765	Cervical radiculitis	symptoms	492	12887	-0.101811	0.51394	0.9032	0.842968	1	1
chr17.16948873.A.G	rs34557412	G	Severity	CAV	G	TNFRSF13B	627.1	Postmenopausal bleeding	genitourinary	284	12406	0.118962	0.600521	1.12633	0.842968	1	1
chr14.35401887.C.T	rs696	CC genotype	Severity	CAV	T	NFKBIA	514.2	Solitary pulmonary nodule	respiratory	579	14977	-0.0124539	0.0628686	0.987623	0.842971	1	1
chr6.158608455.C.T	rs117665206	T	Severity	CAV	T	TMEM181	443.7	Peripheral angiopathy in diseases classified elsewhere	circulatory system	545	13465	-0.092721	0.468066	0.911448	0.842972	1	1
chr5.77379593.G.A	rs7715119	A	Severity	CAV-FE	A	PDE8B	705	Disorders of sweat glands	dermatologic	111	13325	-0.0384581	0.194149	0.962272	0.842978	1	1
chrX.15566297.A.G	rs4646179	G	Severity	CAV	G	ACE2	574.1	Cholelithiasis	digestive	472	15196	0.0475318	0.239981	1.04868	0.842994	1	1
chr6.158608455.C.T	rs117665206	T	Severity	CAV	T	TMEM181	395	Heart valve disorders	circulatory system	616	14615	-0.0906555	0.457707	0.913332	0.842995	1	1
chr1.156125675.T.C	rs581342	C	Severity	CAV	C	LMNA	550.4	Umbilical hernia	digestive	194	14923	-0.0285611	0.144203	0.971843	0.842997	1	1
chr15.60902209.A.G	rs4774377	G	Risk factor	CAV-FE	G	RORA	290.11	Alzheimer's disease	mental disorders	110	14068	-0.0308574	0.155807	0.969614	0.843006	1	1
chr11.2872637.A.G	rs10766439	A	Severity	CAV	A	-	585.3	Chronic renal failure [CKD]	genitourinary	1074	12782	-0.0111161	0.0561319	0.988945	0.843018	1	1
chr10.28606315.C.T	rs12773860	T	Severity	CAV	T	WAC	573	Other disorders of liver	digestive	217	12944	0.0382701	0.193252	1.03901	0.84302	1	1
chr1.155133406.T.G	rs4971066	G	Risk factor	CAV	G	EFNA1	244.2	Acquired hypothyroidism	endocrine/metabolic	417	13093	0.0169248	0.0854654	1.01707	0.843021	1	1
chrX.15581269.T.C	rs138390800	C	May destabilize ACE2 protein structure	FCP + IP	C	ACE2	276.13	Hyperpotassemia	endocrine/metabolic	621	14132	-0.14922	0.75353	0.86138	0.843023	1	1
chr22.43928847.C.G	rs738409	G	Protective*Conflicting; Severity*Conflicting	CAV	G	PNPLA3	704.1	Alopecia	dermatologic	440	13801	-0.014811	0.074793	0.985298	0.843024	1	1
chr6.147217556.A.G	rs116898161	G	Severity	CAV	G	STXBP5	257.1	Testicular hypofunction	endocrine/metabolic	184	14618	-0.0835109	0.421718	0.919881	0.843025	1	1
chr2.191909428.G.A	rs147509469	A	Risk factor for females	CAV	A	CAVIN2-AS1	250	Diabetes mellitus	endocrine/metabolic	4399	10361	-0.0244587	0.123524	0.975838	0.843039	1	1
chr12.132489230.GC.G	rs56106917	G	Severity	CAV	G	FBRSL1	180.3	Cervical intraepithelial neoplasia [CIN] [Cervical dysplasia]	neoplasms	208	14388	-0.0219132	0.11067	0.978325	0.843041	1	1
chr6.41534945.A.C	rs1886814	C	Severity	CAV-FE	C	FOXP4-AS1	426.3	Bundle branch block	circulatory system	110	11983	-0.0437833	0.221135	0.957161	0.84305	1	1
chr2.195994321.C.T	rs191631470	T	Severity	CAV	T	DNAH7	250.23	Type 2 diabetes with ophthalmic manifestations	endocrine/metabolic	406	10349	-0.119372	0.602985	0.887478	0.84307	1	1
chr8.37849759.C.T	rs138763430	T	Severity	CAV	T	BRF2	745	Pain in joint	musculoskeletal	4490	9123	0.0458166	0.231455	1.04688	0.843084	1	1
chr6.158608455.C.T	rs117665206	T	Severity	CAV	T	TMEM181	280	Iron deficiency anemias	hematopoietic	1399	11886	0.0557088	0.281438	1.05729	0.843089	1	1
chr7.107967457.C.T	rs2237698	T	Severity	CAV	T	LAMB1	560.2	Impaction of intestine	digestive	130	11219	0.0369873	0.186863	1.03768	0.843094	1	1
chr10.8988345.A.T	rs71481792	A	Severity	CAV	T	-	301	Personality disorders	mental disorders	207	9241	0.0235021	0.118737	1.02378	0.843096	1	1
chr2.191909428.G.A	rs147509469	A	Risk factor for females	CAV	A	CAVIN2-AS1	274.11	Gouty arthropathy	endocrine/metabolic	102	15932	0.116393	0.588038	1.12344	0.843097	1	1
chr13.23084699.A.G	rs1984162	G	Severity	CAV	G	-	304	Adjustment reaction	mental disorders	529	9354	-0.015529	0.0784572	0.984591	0.8431	1	1
chr4.107694523.TG.T	rs70947091	T	Severity	CAV-FE	T	PAPSS1	578.2	Blood in stool	digestive	214	13868	-0.0226253	0.11431	0.977629	0.843101	1	1
chr8.97128242.T.C	rs7817272	C	Severity	CAV	C	CPQ	477	Epistaxis or throat hemorrhage	respiratory	179	10555	0.023111	0.116765	1.02338	0.843102	1	1
chr9.87724615.A.G	rs3128509	A;G	Possible functional consequences	FCP + IP	A	CTSL	703.1	Ingrowing nail	dermatologic	133	13761	-0.0258369	0.130541	0.974494	0.843107	1	1
chr17.9267091.C.T	rs34761447	C	Severity	CAV	T	STX8	348	Other conditions of brain	neurological	111	14492	-0.0642794	0.324778	0.937743	0.843109	1	1
chrX.15566297.A.G	rs4646179	G	Severity	CAV	G	ACE2	304	Adjustment reaction	mental disorders	531	9371	-0.0482151	0.243613	0.952929	0.84311	1	1
chrX.15586459.TAAATC.T	rs755766792	T	Severity	CAV	T	ACE2	250.1	Type 1 diabetes	endocrine/metabolic	240	10380	0.203295	1.02718	1.22543	0.843111	1	1
chr5.123497022.T.C	rs62377777	T	Severity	CAV	C	-	272	Disorders of lipoid metabolism	endocrine/metabolic	6351	8823	-0.00641149	0.0323955	0.993609	0.843113	1	1
chr7.117587778.G.T	rs113993959	T	Severity	CAV	T	CFTR	296.22	Major depressive disorder	mental disorders	3111	9376	-0.220434	1.11383	0.80217	0.843118	1	1
chr1.161509955.A.G	rs1801274	G	Severity	CAV	A	FCGR2A	426.9	Cardiac pacemaker/device in situ	circulatory system	420	11717	-0.0144274	0.0729033	0.985676	0.843125	1	1
chr21.41473456.A.G	rs17854725	G	Severity	CAV	G	TMPRSS2	350.1	Abnormal involuntary movements	neurological	390	13484	0.0148899	0.0752424	1.015	0.843129	1	1
chr21.41465040.G.A	rs17001042	A	Possible functional consequences	FCP + IP	A	TMPRSS2	550.5	Ventral hernia	digestive	302	14992	0.0438309	0.221489	1.04481	0.84313	1	1
chr14.35401887.C.T	rs696	CC genotype	Severity	CAV	T	NFKBIA	338.2	Chronic pain	neurological	3210	10955	-0.00601224	0.0303814	0.994006	0.84313	1	1
chr14.74952741.A.G	rs2268616	G	Risk factor	CAV	G	PGF	371	Inflammation of the eye	sense organs	320	13229	0.0335278	0.169434	1.0341	0.843138	1	1
chr12.132489230.GC.G	rs56106917	G	Severity	CAV	G	FBRSL1	695.4	Lupus (localized and systemic)	dermatologic	269	13385	0.0188841	0.0954405	1.01906	0.843152	1	1
chr15.33615902.C.T	rs12593288	C	Severity	CAV	T	RYR3	295.1	Schizophrenia	mental disorders	221	9253	0.0267778	0.135337	1.02714	0.843154	1	1
chrX.15602217.T.C	rs190509934	C	Protective	CAV	C	ACE2	274.1	Gout	endocrine/metabolic	262	15950	0.102485	0.51802	1.10792	0.84317	1	1
chr9.21206606.C.G	rs28368148	G	Severity	CAV-FE	G	IFNA10	564.9	Personal history of diseases of digestive system	digestive	149	11245	-0.200235	1.01214	0.818538	0.843175	1	1
chr9.87726151.C.T	rs41312184	C;T	Possible functional consequences	FCP + IP	T	CTSL	306	Other mental disorder	mental disorders	386	9373	0.0520402	0.26308	1.05342	0.843193	1	1
chr1.161544752.A.C	rs396991	C	Severity	CAV-FE	C	FCGR3A	367.1	Myopia	sense organs	151	13403	0.0252335	0.127567	1.02555	0.843197	1	1
chr1.161544752.A.C	rs396991	C	Severity	CAV-FE	C	FCGR3A	280.1	Iron deficiency anemias, unspecified or not due to blood loss	hematopoietic	1112	11381	-0.00982989	0.0497	0.990218	0.843214	1	1
chr1.12192898.T.G	rs1061622	T	Severity	CAV-FE	G	TNFRSF1B	442.1	Aortic aneurysm	circulatory system	172	13448	0.0294093	0.148703	1.02985	0.843223	1	1
chr11.611919.C.G	rs702966	C	Severity in African-Americans	CAV	G	PHRF1	614.5	Inflammatory disease of cervix, vagina, and vulva	genitourinary	424	14940	-0.0147964	0.0748159	0.985312	0.843224	1	1
chr16.16924042.C.A	rs1453512	A	Severity	CAV	C	-	327.3	Sleep apnea	neurological	1265	12180	-0.00973907	0.0492452	0.990308	0.843227	1	1
chr2.6013310.G.A	rs73910904	A	Risk factor	CAV	A	-	599.9	Other abnormality of urination	genitourinary	247	11343	0.06315	0.319345	1.06519	0.843242	1	1
chr5.157106730.T.C	rs35960726	C	Severity	CAV	C	HAVCR2	008.5	Bacterial enteritis	infectious diseases	448	15253	0.202277	1.0229	1.22419	0.843242	1	1
chr9.133251249.A.G	rs7849280	G	Protective	CAV	G	ABO	174.1	Breast cancer [female]	neoplasms	438	14760	0.0213007	0.107716	1.02153	0.843242	1	1
chr2.36677870.C.A	rs6714112	C	Severity	CAV	A	-	626.14	Irregular menstrual bleeding	genitourinary	170	12334	0.03214	0.162535	1.03266	0.843248	1	1
chr13.23084699.A.G	rs1984162	G	Severity	CAV	G	-	496.2	Chronic bronchitis	respiratory	379	11718	0.0178049	0.090042	1.01796	0.843248	1	1
chr16.89196249.G.A	rs117169628	A	Severity	CAV	A	SLC22A31	555.2	Ulcerative colitis	digestive	100	11234	0.0484513	0.24503	1.04964	0.843252	1	1
chr9.78543197.A.G	rs7027911	A	Severity	CAV	G	-	440.22	Atherosclerosis of native arteries of the extremities with intermittent claudication	circulatory system	150	13399	-0.024976	0.126338	0.975333	0.843286	1	1
chr9.87725456.A.T	rs56952354	A;T	Possible functional consequences	FCP + IP	T	CTSL	707.2	Chronic ulcer of leg or foot	dermatologic	350	15601	0.0590267	0.29858	1.0608	0.843286	1	1
chr22.22210343.A.T	rs5757427	T	Severity	CAV	A	IGLV10-54	681.5	Cellulitis and abscess of leg, except foot	dermatologic	240	9625	0.0195124	0.0987017	1.0197	0.843287	1	1
chr14.80203237.T.C	rs225014	C	Severity	CAV	C	DIO2	610.1	Cystic mastopathy	genitourinary	209	13137	0.0201624	0.101992	1.02037	0.843291	1	1
chr22.19963748.G.A	rs4680	A	Risk factor	FCP	A	COMT	290.1	Dementias	mental disorders	381	14292	-0.0162617	0.0822612	0.98387	0.843292	1	1
chr10.51197961.C.A	rs7897633	A	Severity in European-Americans	CAV	C	PRKG1	681.5	Cellulitis and abscess of leg, except foot	dermatologic	310	13639	0.0174088	0.0880648	1.01756	0.843294	1	1
chr14.72467521.C.T	rs12587980	T	Severity	CAV	T	RGS6	038	Septicemia	infectious diseases	169	14691	-0.022755	0.115115	0.977502	0.843302	1	1
chr10.52771475.C.T	rs1800450	T	Severity	CAV	T	MBL2	454	Varicose veins	circulatory system	1021	12573	-0.0130058	0.0657978	0.987078	0.843309	1	1
chr7.128938247.T.G	rs10488631	TCTA haplotype	Severity in European-Americans	CAV	T	IRF5	443.9	Peripheral vascular disease, unspecified	circulatory system	1093	13380	0.00939897	0.0475515	1.00944	0.843312	1	1
chr8.38996464.C.A	rs7840270	C	Severity	CAV-FE	A	ADAM9	687	Symptoms affecting skin	dermatologic	273	11062	-0.0181165	0.0916577	0.982047	0.843316	1	1
chr1.90742957.A.C	rs2166172	C	Severity	CAV-FE	C	-	426.91	Cardiac pacemaker in situ	circulatory system	182	12000	-0.0232573	0.117679	0.977011	0.843333	1	1
chr10.130802064.T.G	rs12253652	G	Severity	CAV	G	-	316	Substance addiction and disorders	mental disorders	700	12802	0.0161145	0.0815385	1.01625	0.843334	1	1
chr2.195994321.C.T	rs191631470	T	Severity	CAV	T	DNAH7	470	Septal Deviations/Turbinate Hypertrophy	respiratory	234	10549	0.11692	0.591637	1.12403	0.843341	1	1
chr13.102695866.A.G	rs599976	G	Severity	CAV-FE	G	METTL21C	624.9	stress incontinence, female	genitourinary	348	15393	0.0244208	0.123575	1.02472	0.843343	1	1
chr6.31153649.G.A	rs143334143	A	Severity; Risk factor	CAV-FE	A	CCHCR1	994	Sepsis and SIRS	injuries & poisonings	142	15912	0.0390734	0.197733	1.03985	0.843352	1	1
chr4.68840276.G.A	rs115162070	G	Severity	CAV	A	-	272.9	Unspecified disorder of lipoid metabolism	endocrine/metabolic	132	8818	-0.0623372	0.315472	0.939566	0.843358	1	1
chrX.15587729.C.T	rs4646140	T	Severity	CAV	T	ACE2	798.1	Chronic fatigue syndrome	symptoms	135	12389	0.0777539	0.393495	1.08086	0.84336	1	1
chr10.89010241.T.C	rs982764	T	Severity	CAV-FE	C	FAS	532	Dysphagia	digestive	585	10693	-0.0129574	0.065576	0.987126	0.843362	1	1
chr14.35401887.C.T	rs696	CC genotype	Severity	CAV	T	NFKBIA	562.1	Diverticulosis	digestive	281	11218	-0.0179055	0.0906254	0.982254	0.843376	1	1
chr17.63488670.G.A	rs4343	G	Severity; Risk factor	CAV	G	ACE	724	Other and unspecified disorders of back	musculoskeletal	295	13713	0.017035	0.0862243	1.01718	0.843384	1	1
chr2.162267541.C.T	rs1990760	T	Risk factor; Severity	CAV	T	IFIH1	497	Bronchitis	respiratory	336	11683	-0.0168581	0.0853377	0.983283	0.843401	1	1
chr4.188627868.CTCT.C	rs1734523522	C	Severity	CAV	C	LINC01060	706	Diseases of sebaceous glands	dermatologic	1198	13227	-0.0152663	0.0772827	0.98485	0.843406	1	1
chr7.22728408.A.G	rs2069837	G	Severity	CAV-FE	G	IL6	681.5	Cellulitis and abscess of leg, except foot	dermatologic	311	13650	0.0272622	0.13801	1.02764	0.843406	1	1
chr19.52830722.G.A	rs10411226	G	Severity	CAV	G	ZNF28	193	Thyroid cancer	neoplasms	139	13895	-0.0253453	0.12831	0.974973	0.843411	1	1
chr5.174562335.T.A	rs2220543	T	Severity	CAV	A	SUMO2P6	601	Inflammatory diseases of prostate	genitourinary	150	14742	-0.0241609	0.122315	0.976129	0.843413	1	1
chr11.34482745.G.A	rs61882275	G	Severity	CAV	A	ELF5	274.1	Gout	endocrine/metabolic	262	15875	0.0182061	0.0921694	1.01837	0.843414	1	1
chr22.22210343.A.T	rs5757427	T	Severity	CAV	A	IGLV10-54	110.13	Dermatophytosis of the body	infectious diseases	160	8610	0.0238794	0.120893	1.02417	0.843417	1	1
chr9.78543197.A.G	rs7027911	A	Severity	CAV	G	-	459.9	Circulatory disease NEC	circulatory system	250	14899	-0.0188382	0.0953795	0.981338	0.84343	1	1
chr19.50259161.A.G	rs1651553	G	Severity	CAV	A	MYH14	070.4	Chronic hepatitis	infectious diseases	157	11043	0.0256566	0.129903	1.02599	0.843432	1	1
chr10.89010241.T.C	rs982764	T	Severity	CAV-FE	C	FAS	735.2	Acquired toe deformities	musculoskeletal	197	14793	-0.0215103	0.10891	0.978719	0.843433	1	1
chr2.162267541.C.T	rs1990760	T	Risk factor; Severity	CAV	T	IFIH1	714.1	Rheumatoid arthritis	musculoskeletal	398	14897	-0.0155242	0.0786018	0.984596	0.843433	1	1
chrX.12889539.C.G	rs3853839	G	Severity; Risk factor	CAV-FE	G	TLR7	495.2	Asthma with exacerbation	respiratory	793	10900	-0.0124702	0.0631395	0.987607	0.843434	1	1
chr6.12216733.A.G	rs10755709	A	Severity	CAV	G	-	464	Acute sinusitis	respiratory	229	10715	-0.0205806	0.104225	0.97963	0.843465	1	1
chr22.41925447.G.A	rs61756766	A	Severity	CAV	A	TNFRSF13C	292.4	Altered mental status	mental disorders	135	14300	-0.100459	0.508781	0.904422	0.843475	1	1
chr4.111691870.C.T	rs112641600	C	Severity	CAV	T	-	327.3	Sleep apnea	neurological	1260	12060	-0.0162064	0.0820792	0.983924	0.843477	1	1
chr7.117611595.T.G	rs150212784	G	Severity	CAV	G	CFTR	272.1	Hyperlipidemia	endocrine/metabolic	6332	8860	-0.0615224	0.311613	0.940332	0.84349	1	1
chr4.68840276.G.A	rs115162070	G	Severity	CAV	A	-	367.1	Myopia	sense organs	155	13947	0.055175	0.279493	1.05673	0.843506	1	1
chr7.22728408.A.G	rs2069837	G	Severity	CAV-FE	G	IL6	593	Hematuria	genitourinary	565	12628	-0.021477	0.108801	0.978752	0.843517	1	1
chr14.72467521.C.T	rs12587980	T	Severity	CAV	T	RGS6	696	Psoriasis and related disorders	dermatologic	288	12993	-0.0175404	0.0888611	0.982613	0.843522	1	1
chr4.24511798.A.G	rs73246461	G	Severity	CAV	G	-	278.1	Obesity	endocrine/metabolic	3573	9562	-0.00712857	0.0361144	0.992897	0.843523	1	1
chrX.15592465.T.A	rs73195521	A	Severity	CAV	A	ACE2	429.3	Symptoms involving cardiovascular system	circulatory system	333	13892	0.205995	1.04364	1.22875	0.843529	1	1
chr21.41473715.C.A	rs2298661	A	Protective	CAV-FE	A	TMPRSS2	618.1	Prolapse of vaginal walls	genitourinary	136	15820	-0.030615	0.155111	0.969849	0.843534	1	1
chr21.41509390.C.G	rs12626358	G	Possible functional consequences	FCP + IP	G	TMPRSS2	244	Hypothyroidism	endocrine/metabolic	1620	13071	-0.0091252	0.0462338	0.990916	0.843537	1	1
chr21.41494374.C.T	rs114363287	T	Risk factor	CAV	T	TMPRSS2	721	Spondylosis and allied disorders	musculoskeletal	999	13713	-0.146033	0.739899	0.86413	0.843539	1	1
chr15.33615902.C.T	rs12593288	C	Severity	CAV	T	RYR3	580	Nephritis; nephrosis; renal sclerosis	genitourinary	304	12901	-0.021568	0.10928	0.978663	0.843543	1	1
chrX.15592465.T.A	rs73195521	A	Severity	CAV	A	ACE2	761	Cervicalgia	symptoms	1195	14090	-0.145985	0.739878	0.864171	0.843586	1	1
chr1.173115604.T.G	rs17300100	G	Severity	CAV	G	-	586.4	Stricture/obstruction of ureter	genitourinary	240	12917	0.0370984	0.188031	1.0378	0.843593	1	1
chr13.112889041.C.T	rs9577175	T	Severity	CAV	T	ATP11A	459	Other disorders of circulatory system	circulatory system	399	14900	0.0185064	0.0938013	1.01868	0.843598	1	1
chr22.24011037.T.C	rs11090305	C	Severity	CAV	C	-	514.2	Solitary pulmonary nodule	respiratory	563	14366	-0.0146416	0.0742203	0.985465	0.843615	1	1
chr17.63488670.G.A	rs4343	G	Severity; Risk factor	CAV	G	ACE	110.2	Dermatomycoses	infectious diseases	158	12269	-0.0232469	0.117845	0.977021	0.843619	1	1
chr3.101705614.T.C	rs11919389	C	Risk factor	CAV	C	PDCL3P4	272.1	Hyperlipidemia	endocrine/metabolic	6316	8835	0.00582404	0.029524	1.00584	0.843621	1	1
chr4.5820150.T.C	rs3774881	T	Severity	CAV	C	CRMP1	588.2	Secondary hyperparathyroidism (of renal origin)	genitourinary	171	11415	-0.0236504	0.119895	0.976627	0.843624	1	1
chrX.15564667.C.T	rs2074192	T	Severity (T allele); Severity for males > 50 y.o (T allele); Protective (C allele); Protective (CT genotype)	CAV	T	ACE2	374	Other disorders of eyelids	sense organs	206	13497	-0.0219844	0.111452	0.978256	0.843628	1	1
chr17.8109899.C.T	rs151256885	T	Severity	CAV	T	ALOXE3	624.9	stress incontinence, female	genitourinary	347	15321	-0.057045	0.289197	0.944552	0.843629	1	1
chr8.40324459.C.A	rs11779911	C	Severity	CAV	A	SIRLNT	351	Other peripheral nerve disorders	neurological	561	13941	-0.0141951	0.0719655	0.985905	0.843633	1	1
chr4.107694523.TG.T	rs70947091	T	Severity	CAV-FE	T	PAPSS1	257.1	Testicular hypofunction	endocrine/metabolic	184	14497	-0.0237894	0.120608	0.976491	0.843635	1	1
chr17.45714244.T.C	rs113661667	C	Risk factor	CAV-FE	C	LINC02210-CRHR1	110.13	Dermatophytosis of the body	infectious diseases	203	12243	-0.0286582	0.145293	0.971749	0.843636	1	1
chr8.73355963.T.C	rs2010843	C	Severity	CAV	C	RDH10-AS1	578.8	Hemorrhage of rectum and anus	digestive	502	13832	-0.0139159	0.0705521	0.986181	0.843638	1	1
chr2.60480453.A.G	rs1123573	A	Severity	CAV-FE	G	BCL11A	585.31	Renal dialysis	genitourinary	334	13068	-0.0170422	0.0864026	0.983102	0.843639	1	1
chr14.55263686.C.T	rs10140801	T	Severity	CAV-FE	T	FBXO34-AS1	427.2	Atrial fibrillation and flutter	circulatory system	603	11971	-0.0126638	0.0642115	0.987416	0.843655	1	1
chr2.162044379.C.T	rs3788979	T	Risk factor	CAV	T	DPP4	070.3	Viral hepatitis C	infectious diseases	1221	11027	-0.0130311	0.0660758	0.987053	0.84366	1	1
chr9.4329170.T.C	rs3895472	C	Severity	CAV	T	GLIS3	580.2	Nephrotic syndrome without mention of glomerulonephritis	genitourinary	158	12588	0.034682	0.175863	1.03529	0.843663	1	1
chr6.32623820.T.C	rs9271609	T	Severity	CAV	C	HLA-DQA1	038	Septicemia	infectious diseases	170	14774	-0.0235102	0.119215	0.976764	0.843664	1	1
chr6.45737076.T.A	rs16873740	A	Severity	CAV	A	-	327.41	Organic or persistent insomnia	neurological	286	12259	-0.0231168	0.117221	0.977148	0.843665	1	1
chr11.126292948.C.T	rs8177374	T	Protective	CAV	T	TIRAP	338.2	Chronic pain	neurological	3215	10990	0.0100357	0.0508889	1.01009	0.843665	1	1
chr1.244873270.T.C	rs12130553	C	Severity	CAV	T	-	619.4	Noninflammatory disorders of vagina	genitourinary	510	11821	0.0135293	0.0686068	1.01362	0.843671	1	1
chr1.156125675.T.C	rs581342	C	Severity	CAV	C	LMNA	579.8	Nonspecific abnormal findings in stool contents	digestive	117	13917	0.0345573	0.175245	1.03516	0.843675	1	1
chr6.158608455.C.T	rs117665206	T	Severity	CAV	T	TMEM181	278	Overweight, obesity and other hyperalimentation	endocrine/metabolic	4508	9834	-0.0367814	0.186525	0.963887	0.843676	1	1
chr10.98166813.G.T	rs10786398	T	Severity	CAV	T	R3HCC1L	706.2	Sebaceous cyst	dermatologic	227	13296	-0.0220693	0.111923	0.978172	0.843685	1	1
chr12.132489230.GC.G	rs56106917	G	Severity	CAV	G	FBRSL1	599.9	Other abnormality of urination	genitourinary	248	11338	0.0196081	0.0994432	1.0198	0.843688	1	1
chr15.33615902.C.T	rs12593288	C	Severity	CAV	T	RYR3	530.9	Heartburn	digestive	253	10622	-0.023658	0.119983	0.97662	0.843688	1	1
chr1.244873270.T.C	rs12130553	C	Severity	CAV	T	-	694.2	Other dyschromia	dermatologic	217	11504	0.0201554	0.102221	1.02036	0.843692	1	1
chr9.21206606.C.G	rs28368148	G	Severity	CAV-FE	G	IFNA10	427.12	Paroxysmal ventricular tachycardia	circulatory system	152	12045	-0.201413	1.02154	0.817575	0.843698	1	1
chr9.87724615.A.G	rs3128509	A;G	Possible functional consequences	FCP + IP	A	CTSL	261.2	Vitamin B-complex deficiencies	endocrine/metabolic	823	9939	0.0109179	0.0553753	1.01098	0.843701	1	1
chr9.33426577.A.G	rs10813976	G	Severity	CAV	G	-	381.11	Suppurative and unspecified otitis media	sense organs	112	14592	-0.035181	0.178451	0.965431	0.843712	1	1
chr1.161544752.A.C	rs396991	C	Severity	CAV-FE	C	FCGR3A	364	Corneal opacity and other disorders of cornea	sense organs	137	13319	-0.0264336	0.134081	0.973913	0.843713	1	1
chr12.47844974.A.G	rs731236	AG and AA genotype	Severity	CAV	G	VDR	428.1	Congestive heart failure (CHF) NOS	circulatory system	572	13883	0.0133786	0.0678708	1.01347	0.843735	1	1
chr13.23084699.A.G	rs1984162	G	Severity	CAV	G	-	735	Acquired foot deformities	musculoskeletal	386	14853	-0.0177283	0.0899375	0.982428	0.843735	1	1
chr21.41465040.G.A	rs17001042	A	Possible functional consequences	FCP + IP	A	TMPRSS2	071	Human immunodeficiency virus [HIV] disease	infectious diseases	1236	11194	-0.0246343	0.124974	0.975667	0.843737	1	1
chr17.34252769.A.G	rs1024611	G	Risk factor	CAV	G	CCL2	695.4	Lupus (localized and systemic)	dermatologic	269	13382	0.0186896	0.0948166	1.01887	0.843739	1	1
chr9.117713024.A.G	rs4986790	G	Severity	CAV	G	TLR4	246	Other disorders of thyroid	endocrine/metabolic	456	13233	-0.0304157	0.154311	0.970042	0.843744	1	1
chr14.76832814.C.CT	rs34279101	CT	Severity	CAV	CT	LRRC74A	216.1	Screening for malignant neoplasms of the skin	neoplasms	237	14550	-0.0278129	0.141108	0.97257	0.843747	1	1
chr1.46309111.A.G	rs41292543	G	Severity	CAV-FE	G	UQCRH	731	Osteitis deformans and osteopathies associated with other disorders classified elsewhere	musculoskeletal	348	13034	0.0329769	0.167324	1.03353	0.843762	1	1
chr14.102356233.A.G	rs11160678	G	Severity	CAV	G	CINP	509.1	Respiratory failure	respiratory	108	15045	-0.0299667	0.152052	0.970478	0.843763	1	1
chr21.33252612.A.G	rs2236757	A	Severity	CAV-FE	A	IFNAR2	386.2	Peripheral or central vertigo	sense organs	220	12641	0.0208912	0.106007	1.02111	0.84377	1	1
chr12.8058591.T.C	rs7842	C	Risk factor; Severity	CAV	C	C3AR1	292	Neurological disorders	mental disorders	865	14286	-0.0108495	0.0550543	0.989209	0.843773	1	1
chr4.67910532.T.C	rs9998258	T	Possible functional consequences	FCP + IP	C	TMPRSS11A	286	Coagulation defects	hematopoietic	244	14980	-0.0416475	0.211337	0.959208	0.843775	1	1
chr10.52771482.G.A	rs5030737	A	Potential functional effect on protein	FCP + IP	A	MBL2	574.3	Cholecystitis without cholelithiasis	digestive	117	15203	0.0714919	0.362787	1.07411	0.843778	1	1
chr22.49281538.G.A	rs62220604	G	Severity	CAV	A	-	372	Disorders of conjunctiva	sense organs	158	13169	-0.0287673	0.145983	0.971643	0.843781	1	1
chr1.230710048.A.G	rs699	G	Severity	CAV	A	AGT	562	Diverticulosis and diverticulitis	digestive	422	11257	-0.0149729	0.0759843	0.985139	0.843787	1	1
chr13.73984368.C.T	rs12871414	C	Severity	CAV	T	KLF12	745	Pain in joint	musculoskeletal	4426	8987	-0.00670025	0.0340025	0.993322	0.843787	1	1
chr9.87726001.C.A	rs41307457	C;A	Possible functional consequences	FCP + IP	A	CTSL	261.4	Vitamin D deficiency	endocrine/metabolic	3980	10036	-0.0110281	0.0559666	0.989032	0.843789	1	1
chr19.52830722.G.A	rs10411226	G	Severity	CAV	G	ZNF28	796	Elevated prostate specific antigen [PSA]	genitourinary	183	12915	0.0233587	0.118543	1.02363	0.84379	1	1
chr10.51197961.C.A	rs7897633	A	Severity in European-Americans	CAV	C	PRKG1	735	Acquired foot deformities	musculoskeletal	387	14863	-0.0155814	0.0790787	0.984539	0.843799	1	1
chr5.21768177.G.A	-	HLA-A*02:02	Protective	IP	A	HLA-A	443.9	Peripheral vascular disease, unspecified	circulatory system	1079	13027	0.00980289	0.0497579	1.00985	0.843818	1	1
chr6.52200448.A.G	rs13192246	G	Severity	CAV	A	-	565	Anal and rectal conditions	digestive	499	14703	0.0143786	0.0729842	1.01448	0.84382	1	1
chr4.166008836.A.T	rs17047200	TT genotype	Severity (TT genotype)*Conflicting; Risk factor (AA genotype)*Conflicting	CAV	T	TLL1	473	Diseases of the larynx and vocal cords	respiratory	381	10370	-0.0191404	0.0971602	0.981042	0.843828	1	1
chr1.161544752.A.C	rs396991	C	Severity	CAV-FE	C	FCGR3A	740.9	Osteoarthrosis NOS	musculoskeletal	1567	11892	0.00906247	0.0460032	1.0091	0.84383	1	1
chr9.133257521.T.TC	rs8176719	TC	Severity; Risk factor	CAV-FE	TC	ABO	654	Other and unspecified complications of birth; puerperium affecting management of mother	pregnancy complications	179	15975	0.0236397	0.120002	1.02392	0.843832	1	1
chr1.173115604.T.G	rs17300100	G	Severity	CAV	G	-	280.1	Iron deficiency anemias, unspecified or not due to blood loss	hematopoietic	1148	11734	-0.0188264	0.095569	0.98135	0.843833	1	1
chr1.161509955.A.G	rs1801274	G	Severity	CAV	A	FCGR2A	626.12	Excessive or frequent menstruation	genitourinary	398	12080	-0.0148165	0.0752277	0.985293	0.843862	1	1
chr4.25613313.G.A	-	HLA-A*02:02	Protective	IP	A	HLA-A	579.8	Nonspecific abnormal findings in stool contents	digestive	117	13976	0.0348123	0.176756	1.03543	0.843866	1	1
chr9.131672331.T.G	rs12551879	G	Severity	CAV	G	RAPGEF1	681.7	Cellulitis and abscess of trunk	dermatologic	103	13621	-0.0501345	0.254565	0.951102	0.843873	1	1
chrX.12886851.C.T	rs5743781	T	Severity; Severity for males	CAV-FE	T	TLR7	497	Bronchitis	respiratory	336	11738	-0.202906	1.03038	0.816355	0.843887	1	1
chr11.1219991.G.T	rs35705950	T	Protective	CAV	T	MUC5B	381.11	Suppurative and unspecified otitis media	sense organs	112	14602	0.0548277	0.278426	1.05636	0.84389	1	1
chr17.8109899.C.T	rs151256885	T	Severity	CAV	T	ALOXE3	340.1	Migrain with aura	neurological	178	13263	0.0722568	0.36694	1.07493	0.843893	1	1
chr15.60810211.C.T	rs341419	T	Severity	CAV-FE	T	RORA	599.2	Retention of urine	genitourinary	245	11139	0.0231834	0.117733	1.02345	0.843894	1	1
chr9.21206606.C.G	rs28368148	G	Severity	CAV-FE	G	IFNA10	079	Viral infection	infectious diseases	430	11188	-0.116575	0.592039	0.889964	0.843903	1	1
chr3.61768231.T.A	rs672699	A	Severity	CAV	T	PTPRG	425	Cardiomyopathy	circulatory system	373	15639	0.015779	0.0801387	1.0159	0.843909	1	1
chr1.205208489.G.A	rs11240388	G	Severity	CAV-FE	A	DSTYK	442	Other aneurysm	circulatory system	238	13450	0.0191115	0.0970717	1.0193	0.843921	1	1
chr2.162044379.C.T	rs3788979	T	Risk factor	CAV	T	DPP4	246	Other disorders of thyroid	endocrine/metabolic	451	13047	0.0196944	0.100032	1.01989	0.843921	1	1
chrX.15602217.T.C	rs190509934	C	Protective	CAV	C	ACE2	724.1	Disorders of sacrum	musculoskeletal	179	13709	-0.116859	0.593575	0.889711	0.843927	1	1
chr9.87725456.A.T	rs56952354	A;T	Possible functional consequences	FCP + IP	T	CTSL	459.9	Circulatory disease NEC	circulatory system	250	14921	-0.0760769	0.386436	0.926745	0.843931	1	1
chr8.38996464.C.A	rs7840270	C	Severity	CAV-FE	A	ADAM9	550.1	Inguinal hernia	digestive	283	14736	0.0177202	0.0900114	1.01788	0.843932	1	1
chr2.127137039.A.G	rs744373	G	Severity	CAV	G	-	697	Sarcoidosis	dermatologic	128	13446	0.02541	0.129074	1.02574	0.843934	1	1
chr12.52726315.TC.T	rs5798227	T	Risk factor	CAV	TC	-	747.1	Cardiac congenital anomalies	congenital anomalies	132	16097	-0.0485528	0.246634	0.952607	0.843936	1	1
chr1.35908500.C.T	rs2765013	C	Severity	CAV	T	AGO1	425.1	Primary/intrinsic cardiomyopathies	circulatory system	351	15326	-0.0166998	0.0848329	0.983439	0.843941	1	1
chr10.8988345.A.T	rs71481792	A	Severity	CAV	T	-	594	Urinary calculus	genitourinary	690	15020	-0.0128568	0.0653123	0.987225	0.843944	1	1
chr9.132278286.T.C	rs11243705	C	Severity	CAV	C	SETX	726.3	Bursitis	musculoskeletal	115	11419	0.0366901	0.186388	1.03737	0.843947	1	1
chr1.87162490.C.T	rs10873821	C	Severity	CAV	T	LINC01140	724.8	Other symptoms referable to back	musculoskeletal	106	13680	0.0290984	0.147822	1.02953	0.843947	1	1
chr9.78543197.A.G	rs7027911	A	Severity	CAV	G	-	287.3	Thrombocytopenia	hematopoietic	390	14913	0.0149637	0.0760208	1.01508	0.843955	1	1
chr6.31153649.G.A	rs143334143	A	Severity; Risk factor	CAV-FE	A	CCHCR1	788	Syncope and collapse	symptoms	552	15175	-0.020947	0.106426	0.979271	0.843967	1	1
chr13.41746691.T.A	rs10507497	A	Severity	CAV-FE	A	VWA8	550	Abdominal hernia	digestive	935	14957	0.0115059	0.05846	1.01157	0.843971	1	1
chr21.41507982.C.A	rs75603675	A	Protective*Conflicting; Risk factor*Conflicting; Severity*Conflicting	CAV	A	TMPRSS2	250.7	Diabetic retinopathy	endocrine/metabolic	360	13334	0.0159384	0.0809834	1.01607	0.843976	1	1
chr10.43519603.G.T	rs10793436	G	Severity	CAV	T	-	564.9	Personal history of diseases of digestive system	digestive	143	10590	-0.0237741	0.120814	0.976506	0.843998	1	1
chr16.57636629.G.A	rs7499679	A	Severity	CAV	A	ADGRG1	610.1	Cystic mastopathy	genitourinary	210	13223	-0.0229383	0.11657	0.977323	0.844003	1	1
chr21.41508701.T.G	rs4283504	T	Possible functional consequences	FCP + IP	T	TMPRSS2	362.3	Other nondiabetic retinopathy	sense organs	104	13382	0.045716	0.232332	1.04678	0.844007	1	1
chr8.97128242.T.C	rs7817272	C	Severity	CAV	C	CPQ	519	Other diseases of respiratory system, not elsewhere classified	respiratory	167	15832	-0.0242047	0.12301	0.976086	0.844007	1	1
chr11.320836.C.T	rs34481144	T	Severity	CAV	T	IFITM3	772.2	Spasm of muscle	symptoms	296	14612	-0.0198615	0.10094	0.980334	0.844011	1	1
chr10.130802064.T.G	rs12253652	G	Severity	CAV	G	-	380.1	Otitis externa	sense organs	167	14556	0.0317485	0.161359	1.03226	0.844018	1	1
chr11.34482745.G.A	rs61882275	G	Severity	CAV	A	ELF5	585.33	Chronic Kidney Disease, Stage III	genitourinary	159	13007	-0.0237491	0.120703	0.976531	0.844018	1	1
chr4.44416575.T.C	rs35540967	C	Severity	CAV	C	KCTD8	193	Thyroid cancer	neoplasms	157	15846	-0.0408535	0.20764	0.95997	0.844022	1	1
chr14.102356233.A.G	rs11160678	G	Severity	CAV	G	CINP	274	Gout and other crystal arthropathies	endocrine/metabolic	293	15777	-0.0185368	0.0942184	0.981634	0.844029	1	1
chr3.141689849.A.G	rs6440031	G	Severity	CAV	A	LINC02618	586.4	Stricture/obstruction of ureter	genitourinary	222	11884	0.0411518	0.209173	1.04201	0.844034	1	1
chr17.15965007.C.T	rs8081547	T	Risk factor	FCP + IP	T	ADORA2B	278.1	Obesity	endocrine/metabolic	3517	9417	-0.00730111	0.0371129	0.992725	0.844041	1	1
chr17.34252769.A.G	rs1024611	G	Risk factor	CAV	G	CCL2	401.3	Other hypertensive complications	circulatory system	205	8370	-0.0219554	0.111609	0.978284	0.844048	1	1
chr15.60845514.G.A	rs17303202	A	Risk factor; Severity	CAV-FE	A	RORA	504	Other alveolar and parietoalveolar pneumonopathy	respiratory	184	15177	0.0233456	0.118676	1.02362	0.844049	1	1
chr1.154454494.A.C	rs2228145	A	Risk factor	CAV	C	IL6R	627.1	Postmenopausal bleeding	genitourinary	284	12387	-0.0179457	0.0912281	0.982214	0.844052	1	1
chr5.21768177.G.A	-	HLA-A*02:02	Protective	IP	A	HLA-A	443	Peripheral vascular disease	circulatory system	1420	13027	0.00860828	0.0437607	1.00865	0.844052	1	1
chr16.16924042.C.A	rs1453512	A	Severity	CAV	C	-	304	Adjustment reaction	mental disorders	527	9271	-0.0150181	0.0763559	0.985094	0.844074	1	1
chr1.155133406.T.G	rs4971066	G	Risk factor	CAV	G	EFNA1	282	Hereditary hemolytic anemias	hematopoietic	110	11752	0.0357561	0.181796	1.0364	0.844076	1	1
chr9.30504351.C.T	rs17775810	TT genotype	Protective	CAV	T	LINC01242	252.1	Hyperparathyroidism	endocrine/metabolic	229	14466	0.0260696	0.132548	1.02641	0.844077	1	1
chr4.24511798.A.G	rs73246461	G	Severity	CAV	G	-	596	Other disorders of bladder	genitourinary	243	15319	0.0225239	0.114532	1.02278	0.844094	1	1
chrX.15566297.A.G	rs4646179	G	Severity	CAV	G	ACE2	703.1	Ingrowing nail	dermatologic	137	14003	0.0826031	0.420039	1.08611	0.844097	1	1
chr21.41509390.C.G	rs12626358	G	Possible functional consequences	FCP + IP	G	TMPRSS2	579	Other symptoms involving abdomen and pelvis	digestive	142	13824	-0.0283185	0.144006	0.972079	0.844103	1	1
chr1.3081749.G.A	rs12745140	A	Severity	CAV	A	PRDM16	707.2	Chronic ulcer of leg or foot	dermatologic	347	15467	-0.0341941	0.173888	0.966384	0.844106	1	1
chr4.68840276.G.A	rs115162070	G	Severity	CAV	A	-	528	Diseases of the oral soft tissues, excluding lesions specific for gingiva and tongue	digestive	191	15308	-0.0509078	0.258895	0.950366	0.844113	1	1
chr1.27373964.C.T	rs141300199	T	Severity	CAV	T	FCN3	569	Other disorders of intestine	digestive	280	14840	-0.196048	0.997024	0.821973	0.844114	1	1
chr9.133251249.A.G	rs7849280	G	Protective	CAV	G	ABO	681.5	Cellulitis and abscess of leg, except foot	dermatologic	311	13635	0.0244705	0.124452	1.02477	0.84412	1	1
chr10.130802064.T.G	rs12253652	G	Severity	CAV	G	-	510	Other diseases of lung	respiratory	136	15831	-0.0360352	0.18327	0.964606	0.844122	1	1
chr14.72467521.C.T	rs12587980	T	Severity	CAV	T	RGS6	338.1	Acute pain	neurological	487	10920	0.0135858	0.0690971	1.01368	0.844125	1	1
chrX.15599938.A.G	rs2106809	G	Severity	CAV	G	ACE2	578.9	Hemorrhage of gastrointestinal tract	digestive	228	13992	0.0244051	0.124134	1.02471	0.844138	1	1
chr3.148742201.A.C	rs5186	C	Severity	CAV	C	AGTR1	367.1	Myopia	sense organs	156	13995	0.027621	0.140494	1.02801	0.844141	1	1
chr4.153687301.A.G	rs1898830	G	Severity; Risk factor	CAV	G	TLR2	428.4	Heart failure with preserved EF [Diastolic heart failure]	circulatory system	375	13818	-0.016506	0.0839729	0.983629	0.844169	1	1
chr9.117713024.A.G	rs4986790	G	Severity	CAV	G	TLR4	588	Disorders resulting from impaired renal function	genitourinary	196	13071	0.0441594	0.224662	1.04515	0.844172	1	1
chr3.146517122.G.A	rs343320	A	Severity	CAV-FE	A	PLSCR1	573.3	Hepatomegaly	digestive	140	13004	0.0512405	0.260732	1.05258	0.844199	1	1
chr10.104263031.C.A	rs4925	A	Protective for neurological complications of long COVID	CAV	A	GSTO1	180.3	Cervical intraepithelial neoplasia [CIN] [Cervical dysplasia]	neoplasms	208	14405	-0.0240296	0.122273	0.976257	0.844199	1	1
chr11.320836.C.T	rs34481144	T	Severity	CAV	T	IFITM3	560.2	Impaction of intestine	digestive	126	10928	0.0300516	0.15292	1.03051	0.844204	1	1
chr6.158608455.C.T	rs117665206	T	Severity	CAV	T	TMEM181	327	Sleep disorders	neurological	1878	12306	0.0478744	0.243635	1.04904	0.844218	1	1
chr3.61768231.T.A	rs672699	A	Severity	CAV	T	PTPRG	008	Intestinal infection	infectious diseases	511	15187	-0.013619	0.0693084	0.986473	0.84422	1	1
chr16.57636629.G.A	rs7499679	A	Severity	CAV	A	ADGRG1	745	Pain in joint	musculoskeletal	4455	9010	0.00611636	0.0311268	1.00614	0.84422	1	1
chrX.15587729.C.T	rs4646140	T	Severity	CAV	T	ACE2	747	Cardiac and circulatory congenital anomalies	congenital anomalies	168	16093	0.0680507	0.346319	1.07042	0.844221	1	1
chr10.52340585.A.T	rs1441121	T	Severity	CAV	A	-	280.2	Iron deficiency anemia secondary to blood loss (chronic)	hematopoietic	551	11507	0.0136292	0.069361	1.01372	0.844221	1	1
chr3.157438240.A.G	rs1840680	AG genotype)	Protective	CAV	A	PTX3	514	Abnormal findings examination of lungs	respiratory	396	15000	0.0148816	0.0757399	1.01499	0.844233	1	1
chr1.156125675.T.C	rs581342	C	Severity	CAV	C	LMNA	949	Allergies, other	injuries & poisonings	542	12517	-0.0168114	0.0855692	0.983329	0.844245	1	1
chr1.154454494.A.C	rs2228145	A	Risk factor	CAV	C	IL6R	525	Other diseases of the teeth and supporting structures	digestive	109	15038	0.028452	0.144819	1.02886	0.844245	1	1
chr10.51197961.C.A	rs7897633	A	Severity in European-Americans	CAV	C	PRKG1	290	Delirium dementia and amnestic and other cognitive disorders	mental disorders	405	14282	0.016638	0.0846874	1.01678	0.844248	1	1
chr3.146517122.G.A	rs343320	A	Severity	CAV-FE	A	PLSCR1	367.9	Blindness and low vision	sense organs	172	13951	0.0436438	0.222157	1.04461	0.844254	1	1
chr9.133449836.G.A	rs139951127	A	Severity	CAV-FE	A	ADAMTS13	476	Allergic rhinitis	respiratory	2188	10575	0.122087	0.621508	1.12985	0.844268	1	1
chr1.156125675.T.C	rs581342	C	Severity	CAV	C	LMNA	348	Other conditions of brain	neurological	111	14542	0.0359632	0.183091	1.03662	0.844279	1	1
chr2.136948486.A.G	rs7605851	G	Severity	CAV-FE	G	THSD7B	475	Chronic sinusitis	respiratory	823	10523	0.0140376	0.0714717	1.01414	0.844291	1	1
chr4.143996657.T.C	rs6840234	C	Protective	FCP + IP	T	GYPB	792.1	Papanicolaou smear of cervix or vagina with atypical squamous cells	genitourinary	166	11423	-0.0227612	0.115889	0.977496	0.844292	1	1
chr1.206773552.T.C	rs1800896	C	Severity	FCP	C	IL10	614.52	Vaginitis and vulvovaginitis	genitourinary	355	14937	-0.0163147	0.0830665	0.983818	0.844293	1	1
chr12.106231175.T.A	rs12823094	A	Severity	CAV	A	-	241.2	Nontoxic multinodular goiter	endocrine/metabolic	294	12731	0.0237493	0.120928	1.02403	0.844304	1	1
chr10.28606315.C.T	rs12773860	T	Severity	CAV	T	WAC	285.2	Anemia of chronic disease	hematopoietic	285	11783	-0.0353001	0.179745	0.965316	0.844305	1	1
chr4.69615987.C.T	rs7688383	T	Loss of smell and taste	CAV	T	UGT2A1	327.7	Sleep related movement disorders	neurological	133	12080	0.0256461	0.130591	1.02598	0.844309	1	1
chr7.128938247.T.G	rs10488631	TCTA haplotype	Severity in European-Americans	CAV	T	IRF5	286	Coagulation defects	hematopoietic	240	14906	-0.0184657	0.0940329	0.981704	0.844317	1	1
chr21.41473715.C.A	rs2298661	A	Protective	CAV-FE	A	TMPRSS2	593	Hematuria	genitourinary	562	12511	-0.0154244	0.0785485	0.984694	0.844322	1	1
chr11.320772.A.G	rs12252	G	Severity; Risk factor	CAV	G	IFITM3	696.41	Psoriasis vulgaris	dermatologic	259	12644	-0.0260412	0.132615	0.974295	0.844323	1	1
chr2.6013310.G.A	rs73910904	A	Risk factor	CAV	A	-	840	Sprains and strains	injuries & poisonings	197	15015	-0.0749242	0.381564	0.927814	0.844328	1	1
chrX.15600857.A.G	rs73635825	G	Risk factor*Conflicting; Protective*Conflicting	FCP + IP	G	ACE2	512.9	Other dyspnea	respiratory	1957	8803	-0.229178	1.16717	0.795187	0.844333	1	1
chr22.49281538.G.A	rs62220604	G	Severity	CAV	A	-	586.4	Stricture/obstruction of ureter	genitourinary	234	12629	0.0235776	0.120094	1.02386	0.844354	1	1
chr10.22439346.T.C	-	HLA-A*02:02	Protective	IP	C	HLA-A	721	Spondylosis and allied disorders	musculoskeletal	990	13599	-0.0195941	0.0998038	0.980597	0.844354	1	1
chr9.131672331.T.G	rs12551879	G	Severity	CAV	G	RAPGEF1	764	Sciatica	symptoms	1061	12858	0.0159466	0.081225	1.01607	0.844355	1	1
chr2.36677870.C.A	rs6714112	C	Severity	CAV	A	-	710	Osteomyelitis, periostitis, and other infections involving bone	musculoskeletal	115	15011	0.0381585	0.194379	1.0389	0.844367	1	1
chr2.36677870.C.A	rs6714112	C	Severity	CAV	A	-	710.1	Osteomyelitis	musculoskeletal	115	15011	0.0381585	0.194379	1.0389	0.844367	1	1
chr1.156125675.T.C	rs581342	C	Severity	CAV	C	LMNA	426.7	Abnormal electrocardiogram [ECG] [EKG]	circulatory system	414	11997	0.0189594	0.0965842	1.01914	0.844376	1	1
chr2.60480453.A.G	rs1123573	A	Severity	CAV-FE	G	BCL11A	706.2	Sebaceous cyst	dermatologic	229	13405	0.0196947	0.10033	1.01989	0.844376	1	1
chr1.154454494.A.C	rs2228145	A	Risk factor	CAV	C	IL6R	519	Other diseases of respiratory system, not elsewhere classified	respiratory	167	15824	0.0227577	0.115942	1.02302	0.844387	1	1
chr15.60810211.C.T	rs341419	T	Severity	CAV-FE	T	RORA	475	Chronic sinusitis	respiratory	805	10388	-0.0130306	0.0663865	0.987054	0.844388	1	1
chr2.191909428.G.A	rs147509469	A	Risk factor for females	CAV	A	CAVIN2-AS1	599.2	Retention of urine	genitourinary	251	11339	0.077065	0.392634	1.08011	0.844393	1	1
chr15.90876959.G.A	rs201551785	A	Potential functional effect on protein	FCP + IP	A	FURIN	261.4	Vitamin D deficiency	endocrine/metabolic	4006	10117	0.141451	0.720678	1.15194	0.844395	1	1
chr1.31151182.G.C	rs12083278	C	Severity	CAV	G	-	257.1	Testicular hypofunction	endocrine/metabolic	176	13833	0.0227129	0.115727	1.02297	0.844404	1	1
chr6.45737076.T.A	rs16873740	A	Severity	CAV	A	-	512.9	Other dyspnea	respiratory	1951	8767	-0.00984929	0.050187	0.990199	0.844413	1	1
chr1.3081749.G.A	rs12745140	A	Severity	CAV	A	PRDM16	365	Glaucoma	sense organs	1063	13741	0.0204351	0.104128	1.02065	0.844414	1	1
chr12.47844974.A.G	rs731236	AG and AA genotype	Severity	CAV	G	VDR	800	Fracture of lower limb	injuries & poisonings	182	14362	0.022717	0.115772	1.02298	0.844437	1	1
chr4.186082920.C.T	rs3775291	T	Risk factor; Severity	CAV-FE	T	TLR3	535.1	Acute gastritis	digestive	131	14337	0.0281039	0.14323	1.0285	0.844442	1	1
chr6.31575324.G.A	rs361525	G	Severity	CAV-FE	A	TNF	707.2	Chronic ulcer of leg or foot	dermatologic	350	15656	0.0365691	0.18638	1.03725	0.844448	1	1
chr16.85959043.C.T	rs12444486	C	Severity in African-Americans	CAV	C	-	590	Pyelonephritis	genitourinary	127	12222	0.0264684	0.134905	1.02682	0.844454	1	1
chr5.174562335.T.A	rs2220543	T	Severity	CAV	A	SUMO2P6	599.2	Retention of urine	genitourinary	249	11255	0.0189548	0.0966186	1.01914	0.844468	1	1
chr2.195519781.A.G	rs74417002	G	Severity	CAV	G	-	276	Disorders of fluid, electrolyte, and acid-base balance	endocrine/metabolic	1176	14116	-0.0243251	0.123994	0.975968	0.844469	1	1
chr3.27146807.G.A	rs17317135	G	Severity	CAV	A	NEK10	622	Polyp of female genital organs	genitourinary	161	15479	-0.0640836	0.326673	0.937927	0.844477	1	1
chr1.46309111.A.G	rs41292543	G	Severity	CAV-FE	G	UQCRH	600	Hyperplasia of prostate	genitourinary	840	14862	-0.0251116	0.128015	0.975201	0.844484	1	1
chr5.123497022.T.C	rs62377777	T	Severity	CAV	C	-	728.7	Fasciitis	musculoskeletal	478	11531	-0.0159711	0.0814198	0.984156	0.844487	1	1
chr4.111691870.C.T	rs112641600	C	Severity	CAV	T	-	367.9	Blindness and low vision	sense organs	171	13735	0.0406626	0.207295	1.0415	0.844487	1	1
chr11.320772.A.G	rs12252	G	Severity; Risk factor	CAV	G	IFITM3	721.1	Spondylosis without myelopathy	musculoskeletal	929	13275	-0.0139112	0.0709191	0.986185	0.844488	1	1
chr4.107694523.TG.T	rs70947091	T	Severity	CAV-FE	T	PAPSS1	803	Fracture of upper limb	injuries & poisonings	189	14246	0.0235386	0.120001	1.02382	0.84449	1	1
chr17.49863303.C.T	rs77534576	T	Severity	CAV	T	-	443	Peripheral vascular disease	circulatory system	1440	13425	0.0220714	0.112525	1.02232	0.844495	1	1
chr21.41465040.G.A	rs17001042	A	Possible functional consequences	FCP + IP	A	TMPRSS2	426.3	Bundle branch block	circulatory system	110	12051	0.0652963	0.332903	1.06748	0.844499	1	1
chr10.8988345.A.T	rs71481792	A	Severity	CAV	T	-	530.13	Barrett's esophagus	digestive	105	10599	0.0324264	0.165322	1.03296	0.8445	1	1
chr3.157438240.A.G	rs1840680	AG genotype)	Protective	CAV	A	PTX3	256.4	Polycystic ovaries	endocrine/metabolic	206	14604	-0.0213723	0.108973	0.978854	0.844512	1	1
chr15.60845514.G.A	rs17303202	A	Risk factor; Severity	CAV-FE	A	RORA	512.2	Painful respiration	respiratory	134	8781	-0.0276323	0.140895	0.972746	0.844517	1	1
chr4.107694523.TG.T	rs70947091	T	Severity	CAV-FE	T	PAPSS1	253	Disorders of the pituitary gland and its hypothalamic control	endocrine/metabolic	137	14497	0.0269303	0.137321	1.0273	0.844522	1	1
chr11.611919.C.G	rs702966	C	Severity in African-Americans	CAV	G	PHRF1	427.6	Premature beats	circulatory system	118	12054	-0.0271549	0.13847	0.97321	0.844526	1	1
chr7.22728630.G.T	rs2066992	T	Protective	CAV-FE	T	IL6	840	Sprains and strains	injuries & poisonings	197	14977	-0.0296747	0.151331	0.970761	0.844539	1	1
chr6.18015216.C.T	rs140247774	T	Severity	CAV	T	-	411.8	Other chronic ischemic heart disease, unspecified	circulatory system	140	13320	0.0656111	0.334605	1.06781	0.844544	1	1
chr17.45422978.G.C	rs1230082	G	Severity	CAV	G	ARHGAP27	634	Miscarriage; stillbirth	pregnancy complications	132	15732	0.0250849	0.127931	1.0254	0.844547	1	1
chr9.3320390.C.A	rs72699049	A	Severity	CAV	A	RFX3	290.1	Dementias	mental disorders	377	14230	0.0396446	0.202185	1.04044	0.844547	1	1
chr16.57636629.G.A	rs7499679	A	Severity	CAV	A	ADGRG1	458	Hypotension	circulatory system	204	14810	0.0223271	0.11387	1.02258	0.844552	1	1
chr12.106231175.T.A	rs12823094	A	Severity	CAV	A	-	395	Heart valve disorders	circulatory system	597	14054	-0.0163314	0.0832923	0.983801	0.844553	1	1
chr1.46309111.A.G	rs41292543	G	Severity	CAV-FE	G	UQCRH	477	Epistaxis or throat hemorrhage	respiratory	179	10576	0.0443546	0.226216	1.04535	0.844554	1	1
chr11.71456403.G.T	rs12785878	G	Severity	CAV	T	NADSYN1	317.1	Alcoholism	mental disorders	372	13000	0.0154878	0.0789953	1.01561	0.844564	1	1
chr21.33287378.C.T	rs8178521	T	Severity	CAV-FE	T	IL10RB	415.11	Pulmonary embolism and infarction, acute	circulatory system	234	15557	-0.0251476	0.128265	0.975166	0.844564	1	1
chr7.22728408.A.G	rs2069837	G	Severity	CAV-FE	G	IL6	709.2	Sicca syndrome	dermatologic	110	13279	0.0461069	0.235183	1.04719	0.844573	1	1
chr12.47902438.G.T	rs11574024	T	Severity	CAV	T	VDR	250.1	Type 1 diabetes	endocrine/metabolic	238	10347	0.0430728	0.219708	1.04401	0.844575	1	1
chr8.16932640.T.C	rs118072448	T	Severity	CAV	C	-	302	Sexual and gender identity disorders	mental disorders	124	9287	-0.0639587	0.326266	0.938044	0.844585	1	1
chr17.15965007.C.T	rs8081547	T	Risk factor	FCP + IP	T	ADORA2B	110.12	Althete's foot	infectious diseases	499	11757	0.0166851	0.0851179	1.01683	0.844591	1	1
chr12.132489230.GC.G	rs56106917	G	Severity	CAV	G	FBRSL1	070	Viral hepatitis	infectious diseases	1355	11181	-0.0088083	0.0449379	0.99123	0.844602	1	1
chr2.191909428.G.A	rs147509469	A	Risk factor for females	CAV	A	CAVIN2-AS1	369.5	Conjunctivitis, infectious	sense organs	377	13594	-0.0671269	0.342467	0.935076	0.844602	1	1
chr21.41426103.C.A	rs17000900	A	Severity	CAV-FE	A	MX1	338.2	Chronic pain	neurological	3204	10941	0.00833371	0.0425206	1.00837	0.844616	1	1
chr16.3500977.C.G	rs2301762	G	Severity	CAV	G	CLUAP1	426	Cardiac conduction disorders	circulatory system	936	11959	0.022723	0.115941	1.02298	0.844619	1	1
chr18.6461231.C.G	rs11659676	G	Severity	CAV-FE	G	RPL6P27	530.2	Esophageal bleeding (varices/hemorrhage)	digestive	150	10361	0.0229889	0.117303	1.02326	0.844626	1	1
chr3.27146807.G.A	rs17317135	G	Severity	CAV	A	NEK10	726.1	Enthesopathy	musculoskeletal	615	11372	-0.0334006	0.170432	0.967151	0.844628	1	1
chr4.67910402.G.A	rs4860265	G	Possible functional consequences	FCP + IP	G	TMPRSS11A	709.2	Sicca syndrome	dermatologic	110	13057	-0.0273491	0.139557	0.973022	0.844633	1	1
chr12.47903511.T.C	rs11574018	C	Severity	CAV	C	VDR	785	Abdominal pain	symptoms	3653	9729	-0.218425	1.11466	0.803784	0.844645	1	1
chr6.32623820.T.C	rs9271609	T	Severity	CAV	C	HLA-DQA1	427.12	Paroxysmal ventricular tachycardia	circulatory system	152	12058	-0.0252317	0.128769	0.975084	0.844653	1	1
chr1.161544752.A.C	rs396991	C	Severity	CAV-FE	C	FCGR3A	614	Inflammatory diseases of female pelvic organs	genitourinary	450	14329	0.0149725	0.0764166	1.01509	0.844663	1	1
chr1.196673103.G.A	rs800292	A	Severity	CAV	A	CFH	174.11	Malignant neoplasm of female breast	neoplasms	394	14746	0.0150803	0.0769683	1.01519	0.844666	1	1
chr9.4329170.T.C	rs3895472	C	Severity	CAV	T	GLIS3	427.7	Tachycardia NOS	circulatory system	297	11628	-0.0256345	0.13086	0.974691	0.844694	1	1
chr14.35401887.C.T	rs696	CC genotype	Severity	CAV	T	NFKBIA	395.6	Heart valve replaced	circulatory system	146	14567	-0.0239182	0.122105	0.976366	0.844702	1	1
chr12.57108399.C.T	rs324011	T	Risk factor; Severity	CAV	T	STAT6	977	Personal history of allergy to medicinal agents	injuries & poisonings	328	15240	0.0169094	0.0863263	1.01705	0.844706	1	1
chr5.123497022.T.C	rs62377777	T	Severity	CAV	C	-	512.2	Painful respiration	respiratory	134	8763	-0.0298318	0.152303	0.970609	0.844711	1	1
chrX.15564175.T.C	rs41303171	C	Severity; Risk factor	CAV	C	ACE2	110.13	Dermatophytosis of the body	infectious diseases	204	12268	0.199055	1.01627	1.22025	0.844713	1	1
chr2.36677870.C.A	rs6714112	C	Severity	CAV	A	-	550.6	Incisional hernia	digestive	113	14900	-0.040067	0.204586	0.960725	0.844732	1	1
chrX.15564175.T.C	rs41303171	C	Severity; Risk factor	CAV	C	ACE2	592.11	Acute cystitis	genitourinary	345	12631	-0.142182	0.726004	0.867463	0.844733	1	1
chr1.154454494.A.C	rs2228145	A	Risk factor	CAV	C	IL6R	930	Allergic reaction to food	injuries & poisonings	242	12556	0.0191315	0.0976897	1.01932	0.844736	1	1
chr21.41507982.C.A	rs75603675	A	Protective*Conflicting; Risk factor*Conflicting; Severity*Conflicting	CAV	A	TMPRSS2	573.7	Abnormal results of function study of liver	digestive	442	12725	-0.0148557	0.0758586	0.985254	0.84474	1	1
chr14.74952741.A.G	rs2268616	G	Risk factor	CAV	G	PGF	611.1	Abnormal mammogram	genitourinary	787	12976	0.0214765	0.10967	1.02171	0.844744	1	1
chr7.54580201.A.C	rs622568	C	Severity; Risk factor	CAV-FE	C	-	479	Other upper respiratory disease	respiratory	670	10522	0.0130127	0.066456	1.0131	0.844759	1	1
chr11.1219991.G.T	rs35705950	T	Protective	CAV	T	MUC5B	585.3	Chronic renal failure [CKD]	genitourinary	1082	13002	0.0194069	0.0991203	1.0196	0.844774	1	1
chr12.6845711.C.T	rs5443	T	protective	CAV	T	CDCA3	250.3	Insulin pump user	endocrine/metabolic	1156	10380	0.00926167	0.0473043	1.0093	0.844775	1	1
chr3.149000300.G.T	rs76488148	T	Severity	CAV	T	GYG1	272.9	Unspecified disorder of lipoid metabolism	endocrine/metabolic	133	8774	-0.0472515	0.241347	0.953847	0.84478	1	1
chr14.102356233.A.G	rs11160678	G	Severity	CAV	G	CINP	605	Erectile dysfunction [ED]	genitourinary	642	14025	-0.013768	0.0703239	0.986326	0.844783	1	1
chr11.88824823.A.G	rs10831496	G	Severity	CAV-FE	A	GRM5	227	Benign neoplasm of other endocrine glands and related structures	neoplasms	168	15946	-0.0236126	0.120624	0.976664	0.844803	1	1
chr9.78543197.A.G	rs7027911	A	Severity	CAV	G	-	578.8	Hemorrhage of rectum and anus	digestive	503	13921	-0.0130302	0.0665675	0.987054	0.844811	1	1
chr7.22728408.A.G	rs2069837	G	Severity	CAV-FE	G	IL6	250.23	Type 2 diabetes with ophthalmic manifestations	endocrine/metabolic	406	10376	0.0248511	0.126962	1.02516	0.844816	1	1
chr1.173115604.T.G	rs17300100	G	Severity	CAV	G	-	509.1	Respiratory failure	respiratory	108	15041	0.051844	0.264872	1.05321	0.84482	1	1
chr9.87725456.A.T	rs56952354	A;T	Possible functional consequences	FCP + IP	T	CTSL	008.5	Bacterial enteritis	infectious diseases	444	15206	0.0557185	0.284696	1.0573	0.844835	1	1
chr17.45422978.G.C	rs1230082	G	Severity	CAV	G	ARHGAP27	420	Carditis	circulatory system	126	15523	-0.0254466	0.130024	0.974874	0.844839	1	1
chr21.41507982.C.A	rs75603675	A	Protective*Conflicting; Risk factor*Conflicting; Severity*Conflicting	CAV	A	TMPRSS2	634	Miscarriage; stillbirth	pregnancy complications	124	15545	0.0274206	0.140111	1.0278	0.84484	1	1
chr13.22495675.AG.A	rs10714879	A	Severity	CAV	AG	-	714.1	Rheumatoid arthritis	musculoskeletal	397	14755	0.0154218	0.0788045	1.01554	0.844847	1	1
chr14.94566450.G.A	rs2093266	A	Risk factor for acute kidney injury	CAV	A	SERPINA4	626.14	Irregular menstrual bleeding	genitourinary	170	12370	0.0285752	0.146022	1.02899	0.844852	1	1
chr22.19963748.G.A	rs4680	A	Risk factor	FCP	A	COMT	242	Thyrotoxicosis with or without goiter	endocrine/metabolic	354	13226	-0.0155192	0.0793095	0.984601	0.844862	1	1
chr7.22728630.G.T	rs2066992	T	Protective	CAV-FE	T	IL6	745	Pain in joint	musculoskeletal	4477	9087	0.00755325	0.0386004	1.00758	0.844862	1	1
chr15.60902209.A.G	rs4774377	G	Risk factor	CAV-FE	G	RORA	275	Disorders of mineral metabolism	endocrine/metabolic	472	15309	-0.013996	0.0715312	0.986101	0.844874	1	1
chr21.41465040.G.A	rs17001042	A	Possible functional consequences	FCP + IP	A	TMPRSS2	585.31	Renal dialysis	genitourinary	334	13062	-0.0425424	0.217429	0.95835	0.844875	1	1
chr2.127137039.A.G	rs744373	G	Severity	CAV	G	-	153	Colorectal cancer	neoplasms	367	14283	0.0150773	0.0770632	1.01519	0.844885	1	1
chr5.1211624.A.G	rs76067074	G	Severity	CAV-FE	G	SLC6A19	252	Disorders of parathyroid gland	endocrine/metabolic	255	14404	0.0413925	0.21157	1.04226	0.844888	1	1
chr17.49863303.C.T	rs77534576	T	Severity	CAV	T	-	277.7	Dysmetabolic syndrome X	endocrine/metabolic	100	15140	-0.0722321	0.369204	0.930315	0.84489	1	1
chr3.101705614.T.C	rs11919389	C	Risk factor	CAV	C	PDCL3P4	571	Chronic liver disease and cirrhosis	digestive	1572	13010	0.00838559	0.0428647	1.00842	0.8449	1	1
chr4.188627868.CTCT.C	rs1734523522	C	Severity	CAV	C	LINC01060	599.5	Frequency of urination and polyuria	genitourinary	1002	11198	-0.0171758	0.0877994	0.982971	0.844904	1	1
chr6.52200448.A.G	rs13192246	G	Severity	CAV	A	-	771	Musculoskeletal symptoms referable to limbs	symptoms	603	14097	-0.013116	0.0670484	0.98697	0.844907	1	1
chr3.157438240.A.G	rs1840680	AG genotype)	Protective	CAV	A	PTX3	241.2	Nontoxic multinodular goiter	endocrine/metabolic	307	13213	-0.0170404	0.0871104	0.983104	0.844909	1	1
chr9.117713024.A.G	rs4986790	G	Severity	CAV	G	TLR4	426.3	Bundle branch block	circulatory system	110	12059	0.0587165	0.300163	1.06047	0.844911	1	1
chr4.107694523.TG.T	rs70947091	T	Severity	CAV-FE	T	PAPSS1	286.8	Hypercoagulable state	hematopoietic	121	14860	-0.0297045	0.151862	0.970732	0.844922	1	1
chr11.611919.C.G	rs702966	C	Severity in African-Americans	CAV	G	PHRF1	586.2	Cyst of kidney, acquired	genitourinary	244	13067	-0.0190332	0.0973099	0.981147	0.844928	1	1
chr13.33129529.C.G	rs34425674	G	Risk factor	CAV	G	STARD13	071.1	HIV infection, symptomatic	infectious diseases	1136	11182	0.041443	0.211884	1.04231	0.844929	1	1
chr8.38996464.C.A	rs7840270	C	Severity	CAV-FE	A	ADAM9	401.2	Hypertensive heart and/or renal disease	circulatory system	228	8219	-0.0210837	0.107794	0.979137	0.844929	1	1
chr5.131995059.C.T	rs56162149	T	Severity	CAV-FE	T	ACSL6	367.1	Myopia	sense organs	151	13786	-0.0272331	0.13924	0.973134	0.844936	1	1
chr22.41925447.G.A	rs61756766	A	Severity	CAV	A	TNFRSF13C	626	Disorders of menstruation and other abnormal bleeding from female genital tract	genitourinary	1336	12413	0.0371081	0.189758	1.03781	0.844959	1	1
chr21.41465040.G.A	rs17001042	A	Possible functional consequences	FCP + IP	A	TMPRSS2	251.1	Hypoglycemia	endocrine/metabolic	182	9575	-0.0548157	0.28032	0.94666	0.844965	1	1
chr14.102356233.A.G	rs11160678	G	Severity	CAV	G	CINP	840	Sprains and strains	injuries & poisonings	195	14856	0.0218646	0.111818	1.02211	0.844972	1	1
chr2.112913801.G.T	rs3811046	T	Risk factor	CAV	G	IL37	550	Abdominal hernia	digestive	935	15000	-0.0105888	0.0541529	0.989467	0.844974	1	1
chr7.107967457.C.T	rs2237698	T	Severity	CAV	T	LAMB1	737	Curvature of spine	musculoskeletal	135	14827	-0.0365918	0.187144	0.96407	0.84498	1	1
chr13.73984368.C.T	rs12871414	C	Severity	CAV	T	KLF12	649.1	Diabetes or abnormal glucose tolerance complicating pregnancy	pregnancy complications	100	15743	0.0355204	0.181668	1.03616	0.844983	1	1
chr5.132485305.G.A	rs17622656	A	Risk factor	FCP + IP	A	IRF1	695	Erythematous conditions	dermatologic	708	13435	-0.0127318	0.0651266	0.987349	0.845007	1	1
chr10.51197961.C.A	rs7897633	A	Severity in European-Americans	CAV	C	PRKG1	038	Septicemia	infectious diseases	169	14759	0.0230743	0.118031	1.02334	0.845007	1	1
chr9.78543197.A.G	rs7027911	A	Severity	CAV	G	-	587	Kidney replaced by transpant	genitourinary	183	13005	-0.021545	0.110218	0.978685	0.845021	1	1
chr15.60902209.A.G	rs4774377	G	Risk factor	CAV-FE	G	RORA	598	Abnormal findings on examination of urine	genitourinary	256	15470	0.01918	0.0981231	1.01937	0.845026	1	1
chr1.20166359.C.T	rs72663004	T	Severity	CAV	T	PLA2G2C	613	Other nonmalignant breast conditions	genitourinary	402	15236	-0.034145	0.174684	0.966431	0.845027	1	1
chr7.128938247.T.G	rs10488631	TCTA haplotype	Severity in European-Americans	CAV	T	IRF5	586.2	Cyst of kidney, acquired	genitourinary	243	12995	-0.0184848	0.0945677	0.981685	0.845028	1	1
chrX.15586459.TAAATC.T	rs755766792	T	Severity	CAV	T	ACE2	357	Inflammatory and toxic neuropathy	neurological	476	15205	0.143526	0.734377	1.15434	0.845049	1	1
chrX.15596127.G.T	rs146598386	T	Severity	CAV	T	ACE2	622	Polyp of female genital organs	genitourinary	163	15731	0.198596	1.01616	1.21969	0.84505	1	1
chr3.38894643.C.T	rs33985936	T	Severity	CAV	T	SCN11A	738	Other acquired musculoskeletal deformity	musculoskeletal	120	14882	-0.0310188	0.158716	0.969457	0.845052	1	1
chr16.3500977.C.G	rs2301762	G	Severity	CAV	G	CLUAP1	396	Abnormal heart sounds	circulatory system	468	14498	-0.0312157	0.159729	0.969266	0.845057	1	1
chr17.27263807.T.C	rs60811869	C	Severity	CAV	C	-	426.3	Bundle branch block	circulatory system	110	12034	-0.0770012	0.394013	0.925889	0.845058	1	1
chr19.52830722.G.A	rs10411226	G	Severity	CAV	G	ZNF28	580.2	Nephrotic syndrome without mention of glomerulonephritis	genitourinary	149	11286	0.0240713	0.123172	1.02436	0.845059	1	1
chr2.162044379.C.T	rs3788979	T	Risk factor	CAV	T	DPP4	368.9	Subjective visual disturbances	sense organs	137	14161	-0.0351062	0.17964	0.965503	0.84506	1	1
chr5.96909661.C.T	rs150892504	T	Severity	CAV	T	ERAP2	269	Proteinuria	endocrine/metabolic	791	15051	-0.14191	0.726171	0.867699	0.845062	1	1
chr21.41473715.C.A	rs2298661	A	Protective	CAV-FE	A	TMPRSS2	735.21	Hammer toe (acquired)	musculoskeletal	170	14744	0.0269371	0.137843	1.0273	0.845065	1	1
chrX.12885540.A.T	rs179008	T	Severity; Risk factor	CAV	T	TLR7	286	Coagulation defects	hematopoietic	238	14592	0.025266	0.129298	1.02559	0.845073	1	1
chr5.96909661.C.T	rs150892504	T	Severity	CAV	T	ERAP2	369.5	Conjunctivitis, infectious	sense organs	377	13612	-0.19909	1.01888	0.819476	0.845079	1	1
chr10.98166813.G.T	rs10786398	T	Severity	CAV	T	R3HCC1L	250.24	Type 2 diabetes with neurological manifestations	endocrine/metabolic	895	10291	0.0117722	0.0602512	1.01184	0.845091	1	1
chr19.35687796.G.A	rs77127536	A	Severity	CAV	A	TYMSP2	465.2	Acute pharyngitis	respiratory	643	11077	0.0165339	0.084623	1.01667	0.845093	1	1
chr2.36677870.C.A	rs6714112	C	Severity	CAV	A	-	250.2	Type 2 diabetes	endocrine/metabolic	4325	10301	-0.00830029	0.042488	0.991734	0.845114	1	1
chrX.15566297.A.G	rs4646179	G	Severity	CAV	G	ACE2	257	Testicular dysfunction	endocrine/metabolic	186	14614	0.0917236	0.469531	1.09606	0.845118	1	1
chr8.38996464.C.A	rs7840270	C	Severity	CAV-FE	A	ADAM9	456	Chronic venous insufficiency [CVI]	circulatory system	658	12348	-0.0117609	0.0602043	0.988308	0.84512	1	1
chrX.15564175.T.C	rs41303171	C	Severity; Risk factor	CAV	C	ACE2	577	Diseases of pancreas	digestive	163	16117	0.197993	1.01358	1.21895	0.845127	1	1
chr12.47879112.A.G	rs2228570	AG genotype	Severity	CAV	A	VDR	512.1	Wheezing	respiratory	203	7614	-0.0215365	0.110252	0.978694	0.845127	1	1
chr11.1219991.G.T	rs35705950	T	Protective	CAV	T	MUC5B	695.4	Lupus (localized and systemic)	dermatologic	268	13332	0.0353786	0.181114	1.03601	0.845128	1	1
chr1.155066988.C.T	rs114301457	T	Severity	CAV	T	EFNA4	411.2	Myocardial infarction	circulatory system	262	13396	0.205613	1.05262	1.22828	0.845131	1	1
chr12.47844974.A.G	rs731236	AG and AA genotype	Severity	CAV	G	VDR	788	Syncope and collapse	symptoms	552	15162	0.0131413	0.0672781	1.01323	0.845137	1	1
chr9.33426577.A.G	rs10813976	G	Severity	CAV	G	-	627.2	Symptomatic menopause	genitourinary	306	12334	0.0210536	0.10779	1.02128	0.845141	1	1
chr4.24511798.A.G	rs73246461	G	Severity	CAV	G	-	296.2	Depression	mental disorders	3121	9094	-0.00765247	0.039179	0.992377	0.845142	1	1
chr1.230710048.A.G	rs699	G	Severity	CAV	A	AGT	619.4	Noninflammatory disorders of vagina	genitourinary	612	13778	-0.0128249	0.0656634	0.987257	0.845148	1	1
chr10.51197961.C.A	rs7897633	A	Severity in European-Americans	CAV	C	PRKG1	715.1	Sacroiliitis NEC	musculoskeletal	140	14939	-0.0254513	0.130316	0.97487	0.845154	1	1
chr11.611919.C.G	rs702966	C	Severity in African-Americans	CAV	G	PHRF1	442	Other aneurysm	circulatory system	238	13459	0.019031	0.0974429	1.01921	0.845154	1	1
chr1.155175305.G.A	rs7528026	A	Severity	CAV	A	TRIM46	251.1	Hypoglycemia	endocrine/metabolic	182	9565	0.0672867	0.344527	1.0696	0.845157	1	1
chr1.46309111.A.G	rs41292543	G	Severity	CAV-FE	G	UQCRH	280.1	Iron deficiency anemias, unspecified or not due to blood loss	hematopoietic	1157	11886	0.0183826	0.0941271	1.01855	0.845162	1	1
chr5.86011821.T.G	rs4424029	G	Severity	CAV	G	-	550.2	Diaphragmatic hernia	digestive	194	14897	0.0205175	0.10506	1.02073	0.845163	1	1
chr4.67910402.G.A	rs4860265	G	Possible functional consequences	FCP + IP	G	TMPRSS11A	362.3	Other nondiabetic retinopathy	sense organs	105	13448	0.0276088	0.141387	1.02799	0.845181	1	1
chrX.15581269.T.C	rs138390800	C	May destabilize ACE2 protein structure	FCP + IP	C	ACE2	327.4	Insomnia	neurological	1635	12304	0.0893305	0.457472	1.09344	0.845182	1	1
chr8.37849759.C.T	rs138763430	T	Severity	CAV	T	BRF2	785	Abdominal pain	symptoms	3652	9726	-0.0467813	0.239574	0.954296	0.845183	1	1
chr5.32750877.T.C	rs1173773	C	Protective	CAV	C	NPR3	555.2	Ulcerative colitis	digestive	100	11191	0.0287465	0.147219	1.02916	0.845187	1	1
chr10.43519603.G.T	rs10793436	G	Severity	CAV	T	-	578	Gastrointestinal hemorrhage	digestive	818	13165	-0.0101621	0.0520458	0.989889	0.845195	1	1
chr15.90866675.C.T	rs79742014	T	Protective	IP	T	FURIN	041.8	H. pylori	infectious diseases	166	14741	-0.0883029	0.452293	0.915484	0.84521	1	1
chr1.12192898.T.G	rs1061622	T	Severity	CAV-FE	G	TNFRSF1B	599.8	Other symptoms involving urinary system	genitourinary	140	11343	0.0319284	0.163544	1.03244	0.845214	1	1
chr17.16948873.A.G	rs34557412	G	Severity	CAV	G	TNFRSF13B	253	Disorders of the pituitary gland and its hypothalamic control	endocrine/metabolic	139	14620	-0.197085	1.00958	0.821121	0.845224	1	1
chr2.6013310.G.A	rs73910904	A	Risk factor	CAV	A	-	271.3	Intestinal disaccharidase deficiencies and disaccharide malabsorption	endocrine/metabolic	2138	13363	-0.0244619	0.125315	0.975835	0.845234	1	1
chr9.21206606.C.G	rs28368148	G	Severity	CAV-FE	G	IFNA10	110.12	Althete's foot	infectious diseases	514	12254	0.101155	0.518235	1.10645	0.845243	1	1
chr1.155175305.G.A	rs7528026	A	Severity	CAV	A	TRIM46	737	Curvature of spine	musculoskeletal	136	14857	0.0819219	0.419723	1.08537	0.845251	1	1
chr21.41465921.C.T	rs62217525	C	Possible functional consequences	FCP + IP	T	TMPRSS2	364	Corneal opacity and other disorders of cornea	sense organs	143	13795	-0.063559	0.325642	0.938419	0.845252	1	1
chr2.162267541.C.T	rs1990760	T	Risk factor; Severity	CAV	T	IFIH1	244.2	Acquired hypothyroidism	endocrine/metabolic	421	13172	0.0148181	0.0759204	1.01493	0.845252	1	1
chr4.67963489.G.A	rs6552134	G	Possible functional consequences	FCP + IP	G	TMPRSS11A	352	Disorders of other cranial nerves	neurological	142	14339	-0.0242865	0.124433	0.976006	0.845254	1	1
chr6.52236941.T.C	rs763780	C	Protective	FCP	C	IL17F	292.3	Memory loss	mental disorders	552	14299	-0.0273016	0.139895	0.973068	0.845269	1	1
chr9.87726151.C.T	rs41312184	C;T	Possible functional consequences	FCP + IP	T	CTSL	136	Other infectious and parasitic diseases	infectious diseases	245	15465	-0.0667859	0.342241	0.935395	0.845281	1	1
chr4.44416575.T.C	rs35540967	C	Severity	CAV	C	KCTD8	202.2	Non-Hodgkins lymphoma	neoplasms	110	15851	0.0494583	0.253463	1.0507	0.845291	1	1
chr10.104263031.C.A	rs4925	A	Protective for neurological complications of long COVID	CAV	A	GSTO1	208	Benign neoplasm of colon	neoplasms	667	14580	-0.0133836	0.0685888	0.986706	0.845292	1	1
chr5.142872984.C.T	rs10039856	C	Severity	CAV	T	ARHGAP26	687	Symptoms affecting skin	dermatologic	274	11199	-0.0218707	0.112085	0.978367	0.845294	1	1
chr9.87725456.A.T	rs56952354	A;T	Possible functional consequences	FCP + IP	T	CTSL	735.3	Hallux valgus (Bunion)	musculoskeletal	111	14832	-0.114494	0.586774	0.891817	0.845295	1	1
chr7.22728630.G.T	rs2066992	T	Protective	CAV-FE	T	IL6	420	Carditis	circulatory system	129	15648	0.0348658	0.178686	1.03548	0.845296	1	1
chr10.76490426.T.C	rs114026383	C	Risk factor for European population	CAV	C	LRMDA	284.1	Pancytopenia	hematopoietic	136	11882	0.114913	0.588951	1.12178	0.845304	1	1
chrX.15581240.G.A	rs147464721	A	Severity	CAV	A	ACE2	242	Thyrotoxicosis with or without goiter	endocrine/metabolic	353	13228	-0.139723	0.716131	0.869599	0.845309	1	1
chr3.101705614.T.C	rs11919389	C	Risk factor	CAV	C	PDCL3P4	172	Skin cancer	neoplasms	128	15778	-0.0276462	0.141697	0.972732	0.845309	1	1
chr1.46309111.A.G	rs41292543	G	Severity	CAV-FE	G	UQCRH	562.2	Diverticulitis	digestive	192	11258	-0.0423829	0.217241	0.958503	0.845318	1	1
chr4.5820150.T.C	rs3774881	T	Severity	CAV	C	CRMP1	216	Benign neoplasm of skin	neoplasms	256	12908	-0.0191832	0.0983295	0.981	0.845321	1	1
chr4.67910402.G.A	rs4860265	G	Possible functional consequences	FCP + IP	G	TMPRSS11A	614.5	Inflammatory disease of cervix, vagina, and vulva	genitourinary	417	14705	0.0145965	0.0748276	1.0147	0.845339	1	1
chr17.27263807.T.C	rs60811869	C	Severity	CAV	C	-	555	Inflammatory bowel disease and other gastroenteritis and colitis	digestive	198	11232	-0.0561152	0.287682	0.94543	0.845346	1	1
chr2.195499753.A.C	rs73060484	C	Severity	CAV	C	-	414	Other forms of chronic heart disease	circulatory system	217	13301	-0.0280139	0.143619	0.972375	0.845348	1	1
chr14.76832814.C.CT	rs34279101	CT	Severity	CAV	CT	LRRC74A	418	Nonspecific chest pain	circulatory system	2720	11026	-0.00873475	0.0447829	0.991303	0.845356	1	1
chr10.130802064.T.G	rs12253652	G	Severity	CAV	G	-	280	Iron deficiency anemias	hematopoietic	1383	11691	-0.0117913	0.0604543	0.988278	0.845358	1	1
chr11.88436431.C.T	rs72953026	T	Severity	CAV-FE	T	-	519	Other diseases of respiratory system, not elsewhere classified	respiratory	168	15715	-0.0305974	0.156877	0.969866	0.845361	1	1
chr17.45422978.G.C	rs1230082	G	Severity	CAV	G	ARHGAP27	356	Hereditary and idiopathic peripheral neuropathy	neurological	174	15026	0.021576	0.110629	1.02181	0.845369	1	1
chr21.33287378.C.T	rs8178521	T	Severity	CAV-FE	T	IL10RB	574	Cholelithiasis and cholecystitis	digestive	595	14991	0.015168	0.0777731	1.01528	0.845371	1	1
chr10.52771475.C.T	rs1800450	T	Severity	CAV	T	MBL2	695.7	Prurigo and Lichen	dermatologic	133	13454	-0.0361608	0.185422	0.964485	0.845378	1	1
chr13.102695866.A.G	rs599976	G	Severity	CAV-FE	G	METTL21C	592	Cystitis and urethritis	genitourinary	454	12620	0.0212102	0.108763	1.02144	0.845383	1	1
chr1.27373964.C.T	rs141300199	T	Severity	CAV	T	FCN3	573.7	Abnormal results of function study of liver	digestive	452	13044	-0.193535	0.992428	0.824041	0.845384	1	1
chr11.114726432.A.T	rs1712779	T	Severity	CAV-FE	T	-	560	Intestinal obstruction without mention of hernia	digestive	167	11244	-0.0233091	0.119527	0.97696	0.845385	1	1
chr7.22548762.C.T	rs13227460	T	Severity	CAV	T	STEAP1B	721	Spondylosis and allied disorders	musculoskeletal	987	13420	-0.0125324	0.0642673	0.987546	0.845389	1	1
chr8.37849759.C.T	rs138763430	T	Severity	CAV	T	BRF2	257.1	Testicular hypofunction	endocrine/metabolic	184	14621	-0.199346	1.02234	0.819266	0.845401	1	1
chr1.155175305.G.A	rs7528026	A	Severity	CAV	A	TRIM46	459	Other disorders of circulatory system	circulatory system	399	14947	0.0465037	0.238495	1.0476	0.845402	1	1
chrX.15581269.T.C	rs138390800	C	May destabilize ACE2 protein structure	FCP + IP	C	ACE2	454	Varicose veins	circulatory system	1024	12584	-0.119431	0.612555	0.887426	0.845416	1	1
chr15.34253720.A.G	rs2705343	G	Severity	CAV-FE	G	SLC12A6	743.1	Osteoporosis	musculoskeletal	1148	14137	-0.0126545	0.0649046	0.987425	0.845416	1	1
chr18.6461231.C.G	rs11659676	G	Severity	CAV-FE	G	RPL6P27	599.8	Other symptoms involving urinary system	genitourinary	140	10945	-0.0238007	0.122083	0.97648	0.845428	1	1
chr14.72467521.C.T	rs12587980	T	Severity	CAV	T	RGS6	706.8	Other specified diseases of sebaceous glands	dermatologic	724	13333	-0.0112484	0.0577036	0.988815	0.845444	1	1
chr4.186082920.C.T	rs3775291	T	Risk factor; Severity	CAV-FE	T	TLR3	790.6	Other abnormal blood chemistry	symptoms	1297	13635	0.00928871	0.0476513	1.00933	0.845447	1	1
chr9.133257521.T.TC	rs8176719	TC	Severity; Risk factor	CAV-FE	TC	ABO	202	Cancer of other lymphoid, histiocytic tissue	neoplasms	113	15941	-0.0291684	0.14964	0.971253	0.845452	1	1
chr6.31575254.G.A	rs1800629	A	Risk factor*Conflicting; Severity*Conflicting; Protective*Conflicting	CAV-FE	A	TNF	735	Acquired foot deformities	musculoskeletal	387	14882	0.0246673	0.126558	1.02497	0.845464	1	1
chr8.73355963.T.C	rs2010843	C	Severity	CAV	C	RDH10-AS1	250.42	Other abnormal glucose	endocrine/metabolic	840	10253	0.0111035	0.056968	1.01117	0.845465	1	1
chr19.50379362.T.C	rs1405655	C	Severity	CAV-FE	C	NR1H2	452	Other venous embolism and thrombosis	circulatory system	396	12583	0.0145949	0.0748836	1.0147	0.84547	1	1
chr15.34253720.A.G	rs2705343	G	Severity	CAV-FE	G	SLC12A6	622	Polyp of female genital organs	genitourinary	159	15511	0.0292193	0.149921	1.02965	0.845472	1	1
chr14.74952741.A.G	rs2268616	G	Risk factor	CAV	G	PGF	278	Overweight, obesity and other hyperalimentation	endocrine/metabolic	4400	9541	0.0103785	0.0532512	1.01043	0.845474	1	1
chr1.3081749.G.A	rs12745140	A	Severity	CAV	A	PRDM16	362.4	Retinal vascular changes and abnomalities	sense organs	155	13509	-0.0511982	0.262694	0.95009	0.845474	1	1
chr11.611919.C.G	rs702966	C	Severity in African-Americans	CAV	G	PHRF1	782.3	Edema	symptoms	990	14259	0.00979152	0.0502412	1.00984	0.845479	1	1
chr10.36988942.A.G	rs2091431	G	Severity	CAV	A	-	275	Disorders of mineral metabolism	endocrine/metabolic	474	15387	-0.0141497	0.0726068	0.98595	0.845486	1	1
chr15.34253720.A.G	rs2705343	G	Severity	CAV-FE	G	SLC12A6	287	Purpura and other hemorrhagic conditions	hematopoietic	422	14769	-0.0186515	0.0957179	0.981521	0.845503	1	1
chr10.104263031.C.A	rs4925	A	Protective for neurological complications of long COVID	CAV	A	GSTO1	296.2	Depression	mental disorders	3182	9373	-0.007067	0.0362682	0.992958	0.845507	1	1
chrX.12885540.A.T	rs179008	T	Severity; Risk factor	CAV	T	TLR7	599.2	Retention of urine	genitourinary	247	11037	-0.0280852	0.144145	0.972306	0.845518	1	1
chr3.148742201.A.C	rs5186	C	Severity	CAV	C	AGTR1	292	Neurological disorders	mental disorders	866	14287	-0.0121392	0.0623052	0.987934	0.845522	1	1
chr9.21131628.G.C	rs12236000	G	Severity	CAV	C	-	426.3	Bundle branch block	circulatory system	110	11986	-0.0441476	0.226592	0.956813	0.845523	1	1
chr1.206773552.T.C	rs1800896	C	Severity	FCP	C	IL10	703	Diseases of nail, NOS	dermatologic	124	14005	-0.0269396	0.138271	0.97342	0.845524	1	1
chr6.6924962.A.C	rs6933436	C	Severity	CAV	C	-	433.3	Cerebral ischemia	circulatory system	305	14413	-0.0176544	0.0906178	0.9825	0.845531	1	1
chr1.161544752.A.C	rs396991	C	Severity	CAV-FE	C	FCGR3A	041.8	H. pylori	infectious diseases	159	14176	0.0244613	0.125558	1.02476	0.845533	1	1
chr6.12216733.A.G	rs10755709	A	Severity	CAV	G	-	278	Overweight, obesity and other hyperalimentation	endocrine/metabolic	4394	9466	0.00555378	0.0285071	1.00557	0.845533	1	1
chr4.153687301.A.G	rs1898830	G	Severity; Risk factor	CAV	G	TLR2	386.2	Peripheral or central vertigo	sense organs	222	12895	-0.0210132	0.107861	0.979206	0.845537	1	1
chr1.154454494.A.C	rs2228145	A	Risk factor	CAV	C	IL6R	458	Hypotension	circulatory system	204	14936	0.0209675	0.107628	1.02119	0.845537	1	1
chr11.71456403.G.T	rs12785878	G	Severity	CAV	T	NADSYN1	477	Epistaxis or throat hemorrhage	respiratory	179	10574	0.0216	0.110876	1.02183	0.845541	1	1
chr21.41507982.C.A	rs75603675	A	Protective*Conflicting; Risk factor*Conflicting; Severity*Conflicting	CAV	A	TMPRSS2	569.2	Gastrointestinal complications	digestive	160	14486	0.0232235	0.119212	1.0235	0.845543	1	1
chr1.161544752.A.C	rs396991	C	Severity	CAV-FE	C	FCGR3A	939	Atopic/contact dermatitis due to other or unspecified	dermatologic	1044	12044	-0.00980469	0.0503318	0.990243	0.845549	1	1
chr15.100233816.G.A	rs143434383	A	Risk factor	CAV	A	ADAMTS17	618.2	Uterine/Uterovaginal prolapse	genitourinary	117	15947	-0.198867	1.02087	0.819659	0.845549	1	1
chr5.21768177.G.A	-	HLA-A*02:02	Protective	IP	A	HLA-A	447	Other disorders of arteries and arterioles	circulatory system	184	13027	-0.0217079	0.111438	0.978526	0.845551	1	1
chr3.141689849.A.G	rs6440031	G	Severity	CAV	A	LINC02618	260.6	Anorexia	endocrine/metabolic	184	9230	-0.0468997	0.240769	0.954183	0.845556	1	1
chr16.85959043.C.T	rs12444486	C	Severity in African-Americans	CAV	C	-	281	Other deficiency anemia	hematopoietic	188	11492	-0.0217563	0.111693	0.978479	0.84556	1	1
chr11.14893332.A.G	rs10741657	G	Severity	CAV	A	CYP2R1	738	Other acquired musculoskeletal deformity	musculoskeletal	120	14882	-0.0278249	0.142852	0.972559	0.845564	1	1
chr4.69615987.C.T	rs7688383	T	Loss of smell and taste	CAV	T	UGT2A1	411.1	Unstable angina (intermediate coronary syndrome)	circulatory system	101	13166	0.0291478	0.149648	1.02958	0.845568	1	1
chr1.12192898.T.G	rs1061622	T	Severity	CAV-FE	G	TNFRSF1B	260.6	Anorexia	endocrine/metabolic	200	10107	-0.0267474	0.137326	0.973607	0.84557	1	1
chr9.87724615.A.G	rs3128509	A;G	Possible functional consequences	FCP + IP	A	CTSL	401.21	Hypertensive heart disease	circulatory system	160	8184	-0.0251415	0.129087	0.975172	0.845578	1	1
chr1.3081749.G.A	rs12745140	A	Severity	CAV	A	PRDM16	695.7	Prurigo and Lichen	dermatologic	131	13317	0.0525011	0.269568	1.0539	0.845581	1	1
chr16.89196249.G.A	rs117169628	A	Severity	CAV	A	SLC22A31	415.11	Pulmonary embolism and infarction, acute	circulatory system	233	15751	0.0314702	0.161585	1.03197	0.845581	1	1
chr5.1211624.A.G	rs76067074	G	Severity	CAV-FE	G	SLC6A19	348	Other conditions of brain	neurological	109	14389	0.0614439	0.315488	1.06337	0.845582	1	1
chr4.67910532.T.C	rs9998258	T	Possible functional consequences	FCP + IP	C	TMPRSS11A	745	Pain in joint	musculoskeletal	4489	9119	0.0120468	0.0618581	1.01212	0.845589	1	1
chr21.33252612.A.G	rs2236757	A	Severity	CAV-FE	A	IFNAR2	287.3	Thrombocytopenia	hematopoietic	386	14623	-0.0153681	0.0789121	0.984749	0.845589	1	1
chr1.155133406.T.G	rs4971066	G	Risk factor	CAV	G	EFNA1	593	Hematuria	genitourinary	560	12500	0.0144923	0.0744169	1.0146	0.845593	1	1
chr9.81442264.TCAG.T	rs1826292621	T	Severity	CAV	T	-	155	Cancer of liver and intrahepatic bile duct	neoplasms	151	15292	0.0343576	0.176424	1.03495	0.845593	1	1
chr5.123497022.T.C	rs62377777	T	Severity	CAV	C	-	714	Rheumatoid arthritis and other inflammatory polyarthropathies	musculoskeletal	460	14896	0.0160234	0.0822798	1.01615	0.845594	1	1
chr5.180810828.C.T	rs113791144	T	Severity	CAV	T	-	530	Diseases of esophagus	digestive	4077	10756	0.00880198	0.0451985	1.00884	0.845596	1	1
chr6.52236941.T.C	rs763780	C	Protective	FCP	C	IL17F	507	Pleurisy; pleural effusion	respiratory	137	15222	-0.0524807	0.269505	0.948873	0.845604	1	1
chr17.34252769.A.G	rs1024611	G	Risk factor	CAV	G	CCL2	198	Secondary malignant neoplasm	neoplasms	159	14551	-0.0242347	0.124463	0.976057	0.845616	1	1
chr10.98166813.G.T	rs10786398	T	Severity	CAV	T	R3HCC1L	288.11	Neutropenia	hematopoietic	117	14096	0.0302036	0.155127	1.03066	0.845626	1	1
chr5.21768177.G.A	-	HLA-A*02:02	Protective	IP	A	HLA-A	195	Cancer, suspected or other	neoplasms	177	14122	-0.0220827	0.113419	0.978159	0.845628	1	1
chrX.15587729.C.T	rs4646140	T	Severity	CAV	T	ACE2	250.4	Abnormal glucose	endocrine/metabolic	1083	10369	-0.0296511	0.152299	0.970784	0.845636	1	1
chr5.123497022.T.C	rs62377777	T	Severity	CAV	C	-	415.11	Pulmonary embolism and infarction, acute	circulatory system	234	15720	-0.022008	0.113042	0.978232	0.845636	1	1
chr1.161509955.A.G	rs1801274	G	Severity	CAV	A	FCGR2A	580.2	Nephrotic syndrome without mention of glomerulonephritis	genitourinary	159	12708	-0.0220693	0.113357	0.978172	0.845637	1	1
chr1.155197995.A.G	rs41264915	A	Severity	CAV-FE	G	THBS3	261	Vitamin deficiency	endocrine/metabolic	4379	10096	-0.00791292	0.0406441	0.992118	0.845637	1	1
chr14.35401887.C.T	rs696	CC genotype	Severity	CAV	T	NFKBIA	801	Fracture of ankle and foot	injuries & poisonings	106	14328	-0.027996	0.1438	0.972392	0.845638	1	1
chrX.15587729.C.T	rs4646140	T	Severity	CAV	T	ACE2	785	Abdominal pain	symptoms	3648	9721	-0.0170375	0.0875163	0.983107	0.845645	1	1
chr11.126292948.C.T	rs8177374	T	Protective	CAV	T	TIRAP	573.3	Hepatomegaly	digestive	140	13049	0.0412202	0.211756	1.04208	0.84566	1	1
chr6.30887474.G.A	rs4618569	AG genotype	Severity	CAV	A	DDR1	428.4	Heart failure with preserved EF [Diastolic heart failure]	circulatory system	375	13886	-0.0162955	0.0837151	0.983837	0.845664	1	1
chr5.159315942.T.G	rs3212227	T	Severity	FCP	G	IL12B	585.32	End stage renal disease	genitourinary	500	13052	0.0136077	0.0699078	1.0137	0.845666	1	1
chr6.12216733.A.G	rs10755709	A	Severity	CAV	G	-	798.1	Chronic fatigue syndrome	symptoms	133	11962	-0.0262082	0.134649	0.974132	0.845674	1	1
chr9.133257521.T.TC	rs8176719	TC	Severity; Risk factor	CAV-FE	TC	ABO	293.1	Swelling, mass, or lump in head and neck [Space-occupying lesion, intracranial NOS]	mental disorders	226	15599	-0.0207086	0.106397	0.979504	0.845678	1	1
chr15.100233816.G.A	rs143434383	A	Risk factor	CAV	A	ADAMTS17	573.3	Hepatomegaly	digestive	140	13033	-0.195734	1.00565	0.822231	0.84568	1	1
chr2.167953627.G.A	rs7595310	A	Severity	CAV-FE	A	STK39	555	Inflammatory bowel disease and other gastroenteritis and colitis	digestive	194	11101	-0.0220073	0.113071	0.978233	0.84568	1	1
chr17.42362183.A.G	rs744166	G	Risk factor; Severity	CAV	G	STAT3	512.7	Shortness of breath	respiratory	3290	8792	-0.00631327	0.0324393	0.993707	0.845692	1	1
chr17.27660155.T.C	rs117217714	C	Severity	CAV	C	NOS2P1	008	Intestinal infection	infectious diseases	512	15234	-0.114798	0.589867	0.891547	0.845694	1	1
chrX.15561454.T.C	rs142017934	C	Severity	CAV	C	ACE2	613.5	Mastodynia	genitourinary	282	15238	0.140968	0.724369	1.15139	0.8457	1	1
chr11.1219991.G.T	rs35705950	T	Protective	CAV	T	MUC5B	687	Symptoms affecting skin	dermatologic	273	11203	-0.036539	0.18777	0.96412	0.845711	1	1
chr13.41746691.T.A	rs10507497	A	Severity	CAV-FE	A	VWA8	475	Chronic sinusitis	respiratory	825	10548	0.012263	0.0630192	1.01234	0.845713	1	1
chr3.149000300.G.T	rs76488148	T	Severity	CAV	T	GYG1	374	Other disorders of eyelids	sense organs	207	13499	0.0355992	0.182946	1.03624	0.845715	1	1
chrX.12885540.A.T	rs179008	T	Severity; Risk factor	CAV	T	TLR7	726	Peripheral enthesopathies and allied syndromes	musculoskeletal	1219	11261	0.01169	0.0600761	1.01176	0.845716	1	1
chr22.19963748.G.A	rs4680	A	Risk factor	FCP	A	COMT	706.2	Sebaceous cyst	dermatologic	229	13401	-0.0189434	0.0973563	0.981235	0.845724	1	1
chr18.6461231.C.G	rs11659676	G	Severity	CAV-FE	G	RPL6P27	425	Cardiomyopathy	circulatory system	371	15175	-0.0146054	0.075062	0.985501	0.845724	1	1
chr17.31410594.G.A	rs178840	G	Severity	CAV	G	RAB11FIP4	253	Disorders of the pituitary gland and its hypothalamic control	endocrine/metabolic	120	13047	-0.0257818	0.132504	0.974548	0.845727	1	1
chr4.67910402.G.A	rs4860265	G	Possible functional consequences	FCP + IP	G	TMPRSS11A	737.3	Kyphoscoliosis and scoliosis	musculoskeletal	123	14643	-0.0259254	0.133242	0.974408	0.845727	1	1
chr5.96909661.C.T	rs150892504	T	Severity	CAV	T	ERAP2	260	Protein-calorie malnutrition	endocrine/metabolic	217	10119	0.203336	1.04504	1.22548	0.845727	1	1
chr22.43928847.C.G	rs738409	G	Protective*Conflicting; Severity*Conflicting	CAV	G	PNPLA3	193	Thyroid cancer	neoplasms	159	15729	-0.0236303	0.121448	0.976647	0.845729	1	1
chr3.38894643.C.T	rs33985936	T	Severity	CAV	T	SCN11A	504	Other alveolar and parietoalveolar pneumonopathy	respiratory	184	15222	0.0248027	0.127485	1.02511	0.845742	1	1
chr16.16924042.C.A	rs1453512	A	Severity	CAV	C	-	442	Other aneurysm	circulatory system	236	13335	-0.0216391	0.111225	0.978593	0.845743	1	1
chrX.15561454.T.C	rs142017934	C	Severity	CAV	C	ACE2	411.3	Angina pectoris	circulatory system	629	13400	-0.104388	0.53658	0.900876	0.845751	1	1
chr10.51197961.C.A	rs7897633	A	Severity in European-Americans	CAV	C	PRKG1	250.24	Type 2 diabetes with neurological manifestations	endocrine/metabolic	901	10365	-0.0108546	0.0558069	0.989204	0.845783	1	1
chr10.36988942.A.G	rs2091431	G	Severity	CAV	A	-	110.12	Althete's foot	infectious diseases	508	12134	0.0137834	0.0708655	1.01388	0.845784	1	1
chr2.136948486.A.G	rs7605851	G	Severity	CAV-FE	G	THSD7B	301	Personality disorders	mental disorders	209	9332	0.0276733	0.142284	1.02806	0.845789	1	1
chr11.1219991.G.T	rs35705950	T	Protective	CAV	T	MUC5B	512.1	Wheezing	respiratory	214	8757	0.0392878	0.202004	1.04007	0.845792	1	1
chr22.22210343.A.T	rs5757427	T	Severity	CAV	A	IGLV10-54	415.11	Pulmonary embolism and infarction, acute	circulatory system	189	11242	0.0217936	0.112056	1.02203	0.845793	1	1
chr1.230710048.A.G	rs699	G	Severity	CAV	A	AGT	579.8	Nonspecific abnormal findings in stool contents	digestive	117	13991	0.0274658	0.141231	1.02785	0.845805	1	1
chr17.27263807.T.C	rs60811869	C	Severity	CAV	C	-	368	Visual disturbances	sense organs	566	14350	-0.0322415	0.165797	0.968273	0.845813	1	1
chr19.39248147.C.T	rs12979860	C	Severity (C allele)*Conflicting; Risk factor (T allele)*Conflicting	CAV	T	IFNL4	369	Infection of the eye	sense organs	416	13615	-0.0140167	0.0720799	0.986081	0.845815	1	1
chr22.43928847.C.G	rs738409	G	Protective*Conflicting; Severity*Conflicting	CAV	G	PNPLA3	714	Rheumatoid arthritis and other inflammatory polyarthropathies	musculoskeletal	453	14730	0.0143736	0.073918	1.01448	0.845821	1	1
chr1.154454494.A.C	rs2228145	A	Risk factor	CAV	C	IL6R	772.2	Spasm of muscle	symptoms	301	15007	0.0170014	0.0874318	1.01715	0.845821	1	1
chr5.77379593.G.A	rs7715119	A	Severity	CAV-FE	A	PDE8B	386.2	Peripheral or central vertigo	sense organs	223	12879	0.0264454	0.136004	1.0268	0.845827	1	1
chr3.1052111.C.G	rs1504061	G	Severity	CAV	G	-	706.2	Sebaceous cyst	dermatologic	226	13354	0.0359448	0.18489	1.0366	0.845853	1	1
chr4.67910532.T.C	rs9998258	T	Possible functional consequences	FCP + IP	C	TMPRSS11A	772.3	Muscle weakness	symptoms	233	15031	0.040176	0.206656	1.04099	0.845855	1	1
chr3.157438240.A.G	rs1840680	AG genotype)	Protective	CAV	A	PTX3	367.1	Myopia	sense organs	156	13980	0.023378	0.120256	1.02365	0.845862	1	1
chr14.94566450.G.A	rs2093266	A	Risk factor for acute kidney injury	CAV	A	SERPINA4	611.1	Abnormal mammogram	genitourinary	798	13325	0.0136916	0.0704299	1.01379	0.845863	1	1
chr8.40324459.C.A	rs11779911	C	Severity	CAV	A	SIRLNT	610	Benign mammary dysplasias	genitourinary	297	12842	0.0192746	0.0991502	1.01946	0.845865	1	1
chr19.35687796.G.A	rs77127536	A	Severity	CAV	A	TYMSP2	053	Herpes zoster	infectious diseases	313	11152	0.0231611	0.119148	1.02343	0.845871	1	1
chr4.67910532.T.C	rs9998258	T	Possible functional consequences	FCP + IP	C	TMPRSS11A	193	Thyroid cancer	neoplasms	162	15962	0.0504511	0.259542	1.05175	0.845875	1	1
chr9.133251249.A.G	rs7849280	G	Protective	CAV	G	ABO	696.41	Psoriasis vulgaris	dermatologic	262	13048	-0.0280576	0.144361	0.972332	0.845896	1	1
chrX.15581240.G.A	rs147464721	A	Severity	CAV	A	ACE2	573.9	Abnormal serum enzyme levels	digestive	651	13042	0.139587	0.718265	1.1498	0.84591	1	1
chr6.31575324.G.A	rs361525	G	Severity	CAV-FE	A	TNF	070.4	Chronic hepatitis	infectious diseases	157	11201	-0.0560563	0.288459	0.945486	0.845917	1	1
chr5.32750877.T.C	rs1173773	C	Protective	CAV	C	NPR3	250	Diabetes mellitus	endocrine/metabolic	4377	10316	-0.0056709	0.029183	0.994345	0.845924	1	1
chr5.180810828.C.T	rs113791144	T	Severity	CAV	T	-	530.9	Heartburn	digestive	256	10756	0.0285481	0.146915	1.02896	0.845928	1	1
chr14.74952741.A.G	rs2268616	G	Risk factor	CAV	G	PGF	244.1	Secondary hypothyroidism	endocrine/metabolic	364	12837	-0.0303791	0.15635	0.970078	0.845939	1	1
chr11.88436431.C.T	rs72953026	T	Severity	CAV-FE	T	-	610	Benign mammary dysplasias	genitourinary	307	13244	0.0231276	0.119037	1.0234	0.845949	1	1
chr17.45995618.A.G	rs112572874	G	Risk factor	CAV-FE	G	MAPT	555.2	Ulcerative colitis	digestive	100	11248	0.0397227	0.204454	1.04052	0.845951	1	1
chr16.89196249.G.A	rs117169628	A	Severity	CAV	A	SLC22A31	741.2	Stiffness of joint	musculoskeletal	614	14671	-0.0200738	0.103327	0.980126	0.845961	1	1
chr2.36677870.C.A	rs6714112	C	Severity	CAV	A	-	443.9	Peripheral vascular disease, unspecified	circulatory system	1094	13366	-0.0137612	0.0708383	0.986333	0.84597	1	1
chr6.18015216.C.T	rs140247774	T	Severity	CAV	T	-	292.4	Altered mental status	mental disorders	135	14218	-0.0715597	0.368372	0.930941	0.845973	1	1
chrX.15602217.T.C	rs190509934	C	Protective	CAV	C	ACE2	427	Cardiac dysrhythmias	circulatory system	2259	12054	0.0373946	0.192499	1.0381	0.845974	1	1
chr22.41925447.G.A	rs61756766	A	Severity	CAV	A	TNFRSF13C	649	Other conditions or status of the mother complicating pregnancy, childbirth, or the puerperium	pregnancy complications	125	15976	-0.115287	0.593513	0.891111	0.845984	1	1
chr19.50379362.T.C	rs1405655	C	Severity	CAV-FE	C	NR1H2	110	Dermatophytosis / Dermatomycosis	infectious diseases	1614	12267	0.00759273	0.0390891	1.00762	0.845986	1	1
chr1.205208489.G.A	rs11240388	G	Severity	CAV-FE	A	DSTYK	281	Other deficiency anemia	hematopoietic	190	11872	0.0207571	0.106864	1.02097	0.845989	1	1
chr21.41507982.C.A	rs75603675	A	Protective*Conflicting; Risk factor*Conflicting; Severity*Conflicting	CAV	A	TMPRSS2	535.2	Atrophic gastritis	digestive	163	14004	0.0234691	0.120846	1.02375	0.846014	1	1
chr4.67910402.G.A	rs4860265	G	Possible functional consequences	FCP + IP	G	TMPRSS11A	286	Coagulation defects	hematopoietic	241	14742	0.0183054	0.0942598	1.01847	0.846018	1	1
chr1.205208489.G.A	rs11240388	G	Severity	CAV-FE	A	DSTYK	550.2	Diaphragmatic hernia	digestive	196	14987	-0.020358	0.104831	0.979848	0.84602	1	1
chr8.73355963.T.C	rs2010843	C	Severity	CAV	C	RDH10-AS1	288.1	Decreased white blood cell count	hematopoietic	207	14039	-0.0215276	0.110854	0.978702	0.846022	1	1
chrX.15603134.G.A	rs7885856	G;A	Possible functional consequences	FCP + IP	A	ACE2	250.4	Abnormal glucose	endocrine/metabolic	1084	10380	-0.0275206	0.141719	0.972855	0.846026	1	1
chr4.68840276.G.A	rs115162070	G	Severity	CAV	A	-	562.1	Diverticulosis	digestive	280	11212	-0.042142	0.217022	0.958734	0.846032	1	1
chr1.205208489.G.A	rs11240388	G	Severity	CAV-FE	A	DSTYK	681.7	Cellulitis and abscess of trunk	dermatologic	104	13640	-0.0279805	0.144111	0.972407	0.846051	1	1
chr16.16924042.C.A	rs1453512	A	Severity	CAV	C	-	292.3	Memory loss	mental disorders	545	14161	-0.0147721	0.0760829	0.985337	0.846053	1	1
chr4.69615987.C.T	rs7688383	T	Loss of smell and taste	CAV	T	UGT2A1	389	Hearing loss	sense organs	971	14054	-0.0100887	0.0519619	0.989962	0.846054	1	1
chr7.54580201.A.C	rs622568	C	Severity; Risk factor	CAV-FE	C	-	255	Disorders of adrenal glands	endocrine/metabolic	190	14557	0.0234424	0.120742	1.02372	0.846057	1	1
chr11.320772.A.G	rs12252	G	Severity; Risk factor	CAV	G	IFITM3	599.9	Other abnormality of urination	genitourinary	244	10953	0.0259487	0.133657	1.02629	0.846063	1	1
chr5.131995059.C.T	rs56162149	T	Severity	CAV-FE	T	ACSL6	560	Intestinal obstruction without mention of hernia	digestive	165	11077	0.025856	0.133189	1.02619	0.846074	1	1
chr13.73984368.C.T	rs12871414	C	Severity	CAV	T	KLF12	512.1	Wheezing	respiratory	212	8663	-0.023553	0.121326	0.976722	0.846074	1	1
chr6.45737076.T.A	rs16873740	A	Severity	CAV	A	-	564.1	Irritable Bowel Syndrome	digestive	188	11218	-0.027742	0.142905	0.972639	0.846075	1	1
chr21.41426103.C.A	rs17000900	A	Severity	CAV-FE	A	MX1	577	Diseases of pancreas	digestive	163	16048	0.0311566	0.160508	1.03165	0.846088	1	1
chr1.205208489.G.A	rs11240388	G	Severity	CAV-FE	A	DSTYK	473	Diseases of the larynx and vocal cords	respiratory	385	10562	-0.0148305	0.0764046	0.985279	0.846094	1	1
chrX.12886851.C.T	rs5743781	T	Severity; Severity for males	CAV-FE	T	TLR7	496.2	Chronic bronchitis	respiratory	379	11738	-0.201211	1.03662	0.81774	0.846095	1	1
chr2.112913801.G.T	rs3811046	T	Risk factor	CAV	G	IL37	250.41	Impaired fasting glucose	endocrine/metabolic	273	10378	0.0193694	0.0997893	1.01956	0.846095	1	1
chr4.71742666.T.G	rs2282679	G	Severity	CAV	G	GC	355.1	Chronic pain syndrome	neurological	303	14500	-0.0203934	0.105067	0.979813	0.846099	1	1
chr10.130802064.T.G	rs12253652	G	Severity	CAV	G	-	738	Other acquired musculoskeletal deformity	musculoskeletal	117	14662	0.0378858	0.195209	1.03861	0.846114	1	1
chr6.12216733.A.G	rs10755709	A	Severity	CAV	G	-	696	Psoriasis and related disorders	dermatologic	281	12619	-0.0180616	0.0930659	0.982101	0.846118	1	1
chr10.51197961.C.A	rs7897633	A	Severity in European-Americans	CAV	C	PRKG1	155	Cancer of liver and intrahepatic bile duct	neoplasms	151	15307	-0.0244877	0.126183	0.97581	0.846125	1	1
chr4.69615987.C.T	rs7688383	T	Loss of smell and taste	CAV	T	UGT2A1	550.6	Incisional hernia	digestive	112	14752	-0.0280704	0.144647	0.97232	0.846127	1	1
chr9.33426577.A.G	rs10813976	G	Severity	CAV	G	-	443	Peripheral vascular disease	circulatory system	1437	13380	-0.0107111	0.055195	0.989346	0.846129	1	1
chr1.46309111.A.G	rs41292543	G	Severity	CAV-FE	G	UQCRH	720	Spinal stenosis	musculoskeletal	233	13714	-0.0390424	0.201191	0.96171	0.846131	1	1
chr11.784340.C.G	rs7104929	G	Severity	CAV-FE	G	-	426.7	Abnormal electrocardiogram [ECG] [EKG]	circulatory system	415	11964	-0.0147021	0.0757629	0.985405	0.846134	1	1
chr11.126292948.C.T	rs8177374	T	Protective	CAV	T	TIRAP	580.2	Nephrotic syndrome without mention of glomerulonephritis	genitourinary	164	13071	0.0376154	0.193849	1.03833	0.846141	1	1
chr8.97128242.T.C	rs7817272	C	Severity	CAV	C	CPQ	427.9	Palpitations	circulatory system	1215	12036	0.00922084	0.0475203	1.00926	0.846144	1	1
chr14.74952741.A.G	rs2268616	G	Risk factor	CAV	G	PGF	110.13	Dermatophytosis of the body	infectious diseases	199	11904	0.0397251	0.204727	1.04052	0.846145	1	1
chr11.2872637.A.G	rs10766439	A	Severity	CAV	A	-	761	Cervicalgia	symptoms	1180	13780	0.0100493	0.0517897	1.0101	0.846145	1	1
chr19.50379362.T.C	rs1405655	C	Severity	CAV-FE	C	NR1H2	389.4	Tinnitus	sense organs	224	14292	-0.0191168	0.0985221	0.981065	0.846148	1	1
chr14.76832814.C.CT	rs34279101	CT	Severity	CAV	CT	LRRC74A	070.4	Chronic hepatitis	infectious diseases	156	11107	0.0315651	0.162682	1.03207	0.846153	1	1
chr5.124614711.G.T	rs4240376	G	Severity	CAV	T	-	338.2	Chronic pain	neurological	3214	10989	0.00667368	0.0343964	1.0067	0.846158	1	1
chr3.27146807.G.A	rs17317135	G	Severity	CAV	A	NEK10	411.4	Coronary atherosclerosis	circulatory system	1989	13157	0.0201762	0.103993	1.02038	0.846165	1	1
chr10.104263031.C.A	rs4925	A	Protective for neurological complications of long COVID	CAV	A	GSTO1	401.3	Other hypertensive complications	circulatory system	205	8384	0.0242968	0.125239	1.02459	0.846172	1	1
chr9.21131628.G.C	rs12236000	G	Severity	CAV	C	-	792	Abnormal Papanicolaou smear of cervix and cervical HPV	genitourinary	248	14334	-0.0296527	0.152852	0.970783	0.84618	1	1
chr12.106231175.T.A	rs12823094	A	Severity	CAV	A	-	286.8	Hypercoagulable state	hematopoietic	116	14405	0.0358239	0.184691	1.03647	0.846202	1	1
chr1.173115604.T.G	rs17300100	G	Severity	CAV	G	-	772.2	Spasm of muscle	symptoms	299	14866	-0.033775	0.174133	0.966789	0.846207	1	1
chr1.196673103.G.A	rs800292	A	Severity	CAV	A	CFH	593	Hematuria	genitourinary	564	12603	-0.012436	0.0641174	0.987641	0.84621	1	1
chr5.77379593.G.A	rs7715119	A	Severity	CAV-FE	A	PDE8B	743.1	Osteoporosis	musculoskeletal	1157	14254	0.0132978	0.0685614	1.01339	0.846211	1	1
chr9.132278286.T.C	rs11243705	C	Severity	CAV	C	SETX	939	Atopic/contact dermatitis due to other or unspecified	dermatologic	1063	12422	0.0124459	0.0641699	1.01252	0.846213	1	1
chr8.124324323.T.C	rs72711165	C	Severity	CAV-FE	C	TMEM65	427.11	Paroxysmal supraventricular tachycardia	circulatory system	117	12057	-0.100264	0.51697	0.904599	0.846219	1	1
chr6.41534945.A.C	rs1886814	C	Severity	CAV-FE	C	FOXP4-AS1	741.2	Stiffness of joint	musculoskeletal	616	14616	-0.0174782	0.0901202	0.982674	0.84622	1	1
chr7.22548762.C.T	rs13227460	T	Severity	CAV	T	STEAP1B	241.2	Nontoxic multinodular goiter	endocrine/metabolic	306	12948	0.0221174	0.114051	1.02236	0.846234	1	1
chr15.90866675.C.T	rs79742014	T	Protective	IP	T	FURIN	244.4	Hypothyroidism NOS	endocrine/metabolic	1401	13202	0.0290733	0.149922	1.0295	0.846236	1	1
chr9.21131628.G.C	rs12236000	G	Severity	CAV	C	-	537	Other disorders of stomach and duodenum	digestive	161	14266	-0.0367689	0.189607	0.963899	0.846237	1	1
chr2.196087686.G.A	rs2176724	A	Severity	CAV	A	-	721.1	Spondylosis without myelopathy	musculoskeletal	951	13699	-0.0126148	0.0650569	0.987464	0.846251	1	1
chr13.73984368.C.T	rs12871414	C	Severity	CAV	T	KLF12	250.4	Abnormal glucose	endocrine/metabolic	1065	10212	-0.0113517	0.0585441	0.988713	0.846255	1	1
chr1.3081749.G.A	rs12745140	A	Severity	CAV	A	PRDM16	278.1	Obesity	endocrine/metabolic	3596	9714	-0.0120304	0.0620457	0.988042	0.846258	1	1
chr21.41473715.C.A	rs2298661	A	Protective	CAV-FE	A	TMPRSS2	386.9	Dizziness and giddiness (Light-headedness and vertigo)	sense organs	1705	12842	0.00924828	0.0476984	1.00929	0.846262	1	1
chrX.15599938.A.G	rs2106809	G	Severity	CAV	G	ACE2	429.3	Symptoms involving cardiovascular system	circulatory system	333	13893	-0.0194315	0.100223	0.980756	0.846267	1	1
chr13.73984368.C.T	rs12871414	C	Severity	CAV	T	KLF12	573.9	Abnormal serum enzyme levels	digestive	640	12862	-0.0145982	0.0752944	0.985508	0.846269	1	1
chr1.206773552.T.C	rs1800896	C	Severity	FCP	C	IL10	389.4	Tinnitus	sense organs	224	14287	0.0201891	0.104139	1.02039	0.84628	1	1
chr11.14893332.A.G	rs10741657	G	Severity	CAV	A	CYP2R1	525	Other diseases of the teeth and supporting structures	digestive	109	15074	-0.0290926	0.150071	0.971327	0.846286	1	1
chr7.128938247.T.G	rs10488631	TCTA haplotype	Severity in European-Americans	CAV	T	IRF5	514.2	Solitary pulmonary nodule	respiratory	579	14938	-0.0120163	0.0619864	0.988056	0.84629	1	1
chr6.52236941.T.C	rs763780	C	Protective	FCP	C	IL17F	180.3	Cervical intraepithelial neoplasia [CIN] [Cervical dysplasia]	neoplasms	208	14409	0.0411167	0.212121	1.04197	0.846304	1	1
chr19.52830722.G.A	rs10411226	G	Severity	CAV	G	ZNF28	389.4	Tinnitus	sense organs	187	12412	0.0211659	0.109197	1.02139	0.846307	1	1
chr4.153687301.A.G	rs1898830	G	Severity; Risk factor	CAV	G	TLR2	284	Aplastic anemia	hematopoietic	144	11822	0.0249249	0.128593	1.02524	0.84631	1	1
chr1.12192898.T.G	rs1061622	T	Severity	CAV-FE	G	TNFRSF1B	218	Benign neoplasm of uterus	neoplasms	375	15031	-0.0198688	0.102508	0.980327	0.846311	1	1
chr1.12192898.T.G	rs1061622	T	Severity	CAV-FE	G	TNFRSF1B	218.1	Uterine leiomyoma	neoplasms	375	15031	-0.0198688	0.102508	0.980327	0.846311	1	1
chr11.126292948.C.T	rs8177374	T	Protective	CAV	T	TIRAP	272	Disorders of lipoid metabolism	endocrine/metabolic	6375	8861	0.00893906	0.0461192	1.00898	0.846313	1	1
chr3.157438240.A.G	rs1840680	AG genotype)	Protective	CAV	A	PTX3	512.2	Painful respiration	respiratory	135	8788	0.0249095	0.128518	1.02522	0.846317	1	1
chr6.6924962.A.C	rs6933436	C	Severity	CAV	C	-	695	Erythematous conditions	dermatologic	692	13096	-0.011815	0.0609626	0.988255	0.846327	1	1
chr4.67910532.T.C	rs9998258	T	Possible functional consequences	FCP + IP	C	TMPRSS11A	276.13	Hyperpotassemia	endocrine/metabolic	621	14126	0.0252891	0.130493	1.02561	0.846335	1	1
chr21.41470664.C.T	rs61735794	T	Risk factor	CAV	T	TMPRSS2	300.4	Dysthymic disorder	mental disorders	336	9374	0.0613695	0.316683	1.06329	0.846341	1	1
chrX.15596127.G.T	rs146598386	T	Severity	CAV	T	ACE2	550.2	Diaphragmatic hernia	digestive	196	14996	-0.197197	1.01766	0.821028	0.846351	1	1
chr17.8109899.C.T	rs151256885	T	Severity	CAV	T	ALOXE3	244.1	Secondary hypothyroidism	endocrine/metabolic	370	13153	-0.0519502	0.268117	0.949376	0.846364	1	1
chr9.87725456.A.T	rs56952354	A;T	Possible functional consequences	FCP + IP	T	CTSL	196	Radiotherapy	neoplasms	216	14529	0.0750306	0.387244	1.07792	0.846368	1	1
chr11.611919.C.G	rs702966	C	Severity in African-Americans	CAV	G	PHRF1	800	Fracture of lower limb	injuries & poisonings	182	14368	-0.0216791	0.111892	0.978554	0.846371	1	1
chr7.22548762.C.T	rs13227460	T	Severity	CAV	T	STEAP1B	296	Mood disorders	mental disorders	3332	9149	0.007819	0.0403611	1.00785	0.84639	1	1
chr14.76832814.C.CT	rs34279101	CT	Severity	CAV	CT	LRRC74A	792	Abnormal Papanicolaou smear of cervix and cervical HPV	genitourinary	248	14297	-0.0256031	0.132183	0.974722	0.846415	1	1
chr6.52200448.A.G	rs13192246	G	Severity	CAV	A	-	196	Radiotherapy	neoplasms	217	14442	0.0211482	0.109183	1.02137	0.846415	1	1
chr8.16932640.T.C	rs118072448	T	Severity	CAV	C	-	426.91	Cardiac pacemaker in situ	circulatory system	181	11955	-0.0547133	0.282483	0.946757	0.846421	1	1
chr11.320836.C.T	rs34481144	T	Severity	CAV	T	IFITM3	414	Other forms of chronic heart disease	circulatory system	215	13006	0.0228737	0.1181	1.02314	0.846426	1	1
chr15.90879313.T.C	rs8039305	C	Risk factor	CAV-FE	C	FURIN	464	Acute sinusitis	respiratory	226	10775	0.019475	0.100553	1.01967	0.846428	1	1
chr1.90742957.A.C	rs2166172	C	Severity	CAV-FE	C	-	300.9	Posttraumatic stress disorder	mental disorders	314	9328	-0.0168844	0.0871799	0.983257	0.846432	1	1
chr21.41465921.C.T	rs62217525	C	Possible functional consequences	FCP + IP	T	TMPRSS2	375.1	Dry eyes	sense organs	858	13522	-0.0264779	0.136718	0.97387	0.846436	1	1
chr21.41465040.G.A	rs17001042	A	Possible functional consequences	FCP + IP	A	TMPRSS2	327.7	Sleep related movement disorders	neurological	133	12297	0.0664404	0.34309	1.0687	0.846448	1	1
chr2.162267541.C.T	rs1990760	T	Risk factor; Severity	CAV	T	IFIH1	475	Chronic sinusitis	respiratory	821	10529	-0.0107739	0.0556366	0.989284	0.846452	1	1
chr12.112919388.G.A	rs10774671	A	Severity (A allele); Protective (G allele)	CAV-FE	G	OAS1	763	Thoracic or lumbosacral neuritis or radiculitis, unspecified	symptoms	957	12718	-0.00987275	0.0509839	0.990176	0.846454	1	1
chr2.127137039.A.G	rs744373	G	Severity	CAV	G	-	241.2	Nontoxic multinodular goiter	endocrine/metabolic	308	13208	0.0163108	0.0842314	1.01644	0.846456	1	1
chrX.15602217.T.C	rs190509934	C	Protective	CAV	C	ACE2	300	Anxiety disorders	mental disorders	2584	9371	-0.0363304	0.187617	0.964322	0.846457	1	1
chr11.26675470.T.G	rs10835056	G	Severity	CAV	T	SLC5A12	090.2	Gonococcal infections	infectious diseases	101	15584	-0.029533	0.152532	0.970899	0.846475	1	1
chr9.133449836.G.A	rs139951127	A	Severity	CAV-FE	A	ADAMTS13	276.13	Hyperpotassemia	endocrine/metabolic	621	14133	-0.211917	1.09457	0.809032	0.846483	1	1
chr17.15965007.C.T	rs8081547	T	Risk factor	FCP + IP	T	ADORA2B	185	Cancer of prostate	neoplasms	173	14259	0.0290301	0.149956	1.02946	0.846496	1	1
chr21.33287378.C.T	rs8178521	T	Severity	CAV-FE	T	IL10RB	261.2	Vitamin B-complex deficiencies	endocrine/metabolic	813	9973	-0.0137139	0.0708408	0.98638	0.846499	1	1
chr9.33426577.A.G	rs10813976	G	Severity	CAV	G	-	695	Erythematous conditions	dermatologic	705	13385	0.0141979	0.073347	1.0143	0.846511	1	1
chr21.41465921.C.T	rs62217525	C	Possible functional consequences	FCP + IP	T	TMPRSS2	496.3	Bronchiectasis	respiratory	116	11631	-0.0699776	0.361519	0.932415	0.846516	1	1
chr4.44416575.T.C	rs35540967	C	Severity	CAV	C	KCTD8	605	Erectile dysfunction [ED]	genitourinary	638	14069	-0.0228376	0.117989	0.977421	0.846523	1	1
chr5.1211624.A.G	rs76067074	G	Severity	CAV-FE	G	SLC6A19	401.2	Hypertensive heart and/or renal disease	circulatory system	229	8231	0.0452564	0.233815	1.0463	0.846524	1	1
chr16.3500977.C.G	rs2301762	G	Severity	CAV	G	CLUAP1	798	Malaise and fatigue	symptoms	1840	12294	0.0160788	0.0830759	1.01621	0.846533	1	1
chr5.77379593.G.A	rs7715119	A	Severity	CAV-FE	A	PDE8B	070.3	Viral hepatitis C	infectious diseases	1233	11128	0.0122099	0.0630863	1.01228	0.846534	1	1
chr1.20166359.C.T	rs72663004	T	Severity	CAV	T	PLA2G2C	530.1	Esophagitis, GERD and related diseases	digestive	3947	10762	-0.0125164	0.0646735	0.987562	0.846543	1	1
chr4.24511798.A.G	rs73246461	G	Severity	CAV	G	-	289	Other diseases of blood and blood-forming organs	hematopoietic	361	13840	-0.0189715	0.0980288	0.981207	0.846544	1	1
chr3.101705614.T.C	rs11919389	C	Risk factor	CAV	C	PDCL3P4	286.8	Hypercoagulable state	hematopoietic	121	14950	-0.0281809	0.145617	0.972212	0.846546	1	1
chr15.90866675.C.T	rs79742014	T	Protective	IP	T	FURIN	579.8	Nonspecific abnormal findings in stool contents	digestive	117	13963	-0.0983156	0.508062	0.906363	0.846559	1	1
chr17.35880776.C.T	rs2107538	T	Risk factor; Severity	FCP	T	CCL5	426.91	Cardiac pacemaker in situ	circulatory system	181	12010	0.0242644	0.125392	1.02456	0.846561	1	1
chr2.36677870.C.A	rs6714112	C	Severity	CAV	A	-	070.3	Viral hepatitis C	infectious diseases	1229	11120	0.012486	0.0645251	1.01256	0.846563	1	1
chr4.67963489.G.A	rs6552134	G	Possible functional consequences	FCP + IP	G	TMPRSS11A	560	Intestinal obstruction without mention of hernia	digestive	165	11117	-0.0225915	0.116751	0.977662	0.846567	1	1
chr2.36677870.C.A	rs6714112	C	Severity	CAV	A	-	277.5	Other disorders of lipoid metabolism	endocrine/metabolic	101	15076	-0.0412937	0.213411	0.959547	0.846572	1	1
chr11.320772.A.G	rs12252	G	Severity; Risk factor	CAV	G	IFITM3	459	Other disorders of circulatory system	circulatory system	395	14494	0.0201576	0.104178	1.02036	0.846574	1	1
chr14.94566450.G.A	rs2093266	A	Risk factor for acute kidney injury	CAV	A	SERPINA4	306.9	Tension headache	mental disorders	128	9342	0.0322644	0.166757	1.03279	0.846581	1	1
chr14.35401887.C.T	rs696	CC genotype	Severity	CAV	T	NFKBIA	250.2	Type 2 diabetes	endocrine/metabolic	4334	10345	0.00571596	0.0295428	1.00573	0.846583	1	1
chr5.131995059.C.T	rs56162149	T	Severity	CAV-FE	T	ACSL6	714	Rheumatoid arthritis and other inflammatory polyarthropathies	musculoskeletal	457	14721	0.0155162	0.0801958	1.01564	0.846584	1	1
chr3.126118894.C.T	rs1868132	T	Severity	CAV	T	ALDH1L1	569	Other disorders of intestine	digestive	279	14830	0.0261911	0.135378	1.02654	0.846594	1	1
chr7.22728630.G.T	rs2066992	T	Protective	CAV-FE	T	IL6	585.32	End stage renal disease	genitourinary	500	13020	0.0176339	0.0911483	1.01779	0.846596	1	1
chr21.41509390.C.G	rs12626358	G	Possible functional consequences	FCP + IP	G	TMPRSS2	442	Other aneurysm	circulatory system	234	13305	-0.022456	0.116085	0.977794	0.846611	1	1
chr1.46309111.A.G	rs41292543	G	Severity	CAV-FE	G	UQCRH	571.5	Other chronic nonalcoholic liver disease	digestive	1509	13049	0.0161299	0.0833836	1.01626	0.846613	1	1
chr10.52340585.A.T	rs1441121	T	Severity	CAV	A	-	704.1	Alopecia	dermatologic	433	13598	0.0150734	0.0779228	1.01519	0.846614	1	1
chr1.3081749.G.A	rs12745140	A	Severity	CAV	A	PRDM16	286	Coagulation defects	hematopoietic	242	14810	0.039026	0.201749	1.0398	0.846616	1	1
chr6.31153649.G.A	rs143334143	A	Severity; Risk factor	CAV-FE	A	CCHCR1	479	Other upper respiratory disease	respiratory	672	10576	-0.0186372	0.0963519	0.981535	0.846624	1	1
chr2.60480453.A.G	rs1123573	A	Severity	CAV-FE	G	BCL11A	727.1	Synovitis and tenosynovitis	musculoskeletal	427	11575	-0.0147576	0.0762967	0.985351	0.846627	1	1
chr22.41925447.G.A	rs61756766	A	Severity	CAV	A	TNFRSF13C	572	Ascites (non malignant)	digestive	199	13049	-0.0798055	0.412604	0.923296	0.846631	1	1
chr1.155197995.A.G	rs41264915	A	Severity	CAV-FE	G	THBS3	327.7	Sleep related movement disorders	neurological	133	12274	0.0362169	0.187252	1.03688	0.846636	1	1
chr2.136948486.A.G	rs7605851	G	Severity	CAV-FE	G	THSD7B	277	Other disorders of metabolism	endocrine/metabolic	362	15117	-0.0207708	0.107397	0.979443	0.846644	1	1
chr16.85959043.C.T	rs12444486	C	Severity in African-Americans	CAV	C	-	585.31	Renal dialysis	genitourinary	328	12635	-0.0163051	0.0843112	0.983827	0.846652	1	1
chr12.6845711.C.T	rs5443	T	protective	CAV	T	CDCA3	427.2	Atrial fibrillation and flutter	circulatory system	605	12059	-0.012357	0.0638981	0.987719	0.846657	1	1
chr2.113129630.T.C	rs419598	C	Risk factor	CAV	C	IL1RN	596.5	Functional disorders of bladder	genitourinary	199	15604	-0.0228336	0.118081	0.977425	0.846668	1	1
chr6.160731787.C.T	rs4252128	T	Potential functional effect on protein	FCP + IP	T	PLG	741	Symptoms and disorders of the joints	musculoskeletal	848	14691	0.0399511	0.206632	1.04076	0.84669	1	1
chr1.230710048.A.G	rs699	G	Severity	CAV	A	AGT	696.4	Psoriasis	dermatologic	277	13068	0.0175352	0.0907018	1.01769	0.846702	1	1
chr1.46309111.A.G	rs41292543	G	Severity	CAV-FE	G	UQCRH	276.12	Hyposmolality and/or hyponatremia	endocrine/metabolic	153	14134	0.0463078	0.239539	1.0474	0.846708	1	1
chr6.12216733.A.G	rs10755709	A	Severity	CAV	G	-	614.5	Inflammatory disease of cervix, vagina, and vulva	genitourinary	414	14439	0.0150758	0.0779954	1.01519	0.846731	1	1
chr4.186082920.C.T	rs3775291	T	Risk factor; Severity	CAV-FE	T	TLR3	550.6	Incisional hernia	digestive	114	14998	-0.0301028	0.155739	0.970346	0.846732	1	1
chr3.38894643.C.T	rs33985936	T	Severity	CAV	T	SCN11A	253	Disorders of the pituitary gland and its hypothalamic control	endocrine/metabolic	139	14625	-0.0285638	0.147783	0.97184	0.846738	1	1
chr6.32623820.T.C	rs9271609	T	Severity	CAV	C	HLA-DQA1	496.1	Emphysema	respiratory	277	11737	-0.0185028	0.0957351	0.981667	0.846747	1	1
chr21.41464802.A.G	rs462574	A	Possible functional consequences	FCP + IP	A	TMPRSS2	598	Abnormal findings on examination of urine	genitourinary	257	15627	-0.0212456	0.109933	0.978978	0.846755	1	1
chr14.35401887.C.T	rs696	CC genotype	Severity	CAV	T	NFKBIA	327.41	Organic or persistent insomnia	neurological	287	12268	0.0169062	0.0874797	1.01705	0.846756	1	1
chr6.6924962.A.C	rs6933436	C	Severity	CAV	C	-	269	Proteinuria	endocrine/metabolic	769	14639	0.0110686	0.0572769	1.01113	0.846765	1	1
chr19.24134099.G.A	rs10407383	A	Severity	CAV-FE	A	ZNF254	532	Dysphagia	digestive	584	10745	0.0131695	0.0681605	1.01326	0.846793	1	1
chr1.206773552.T.C	rs1800896	C	Severity	FCP	C	IL10	272.13	Mixed hyperlipidemia	endocrine/metabolic	1633	8860	0.00874085	0.0452426	1.00878	0.846803	1	1
chr9.4329170.T.C	rs3895472	C	Severity	CAV	T	GLIS3	600	Hyperplasia of prostate	genitourinary	817	14362	0.0180585	0.0934722	1.01822	0.846805	1	1
chr4.68840276.G.A	rs115162070	G	Severity	CAV	A	-	724.1	Disorders of sacrum	musculoskeletal	178	13647	0.0477962	0.247407	1.04896	0.846811	1	1
chr16.3500977.C.G	rs2301762	G	Severity	CAV	G	CLUAP1	696.4	Psoriasis	dermatologic	274	12969	0.0376294	0.194786	1.03835	0.846815	1	1
chrX.15596127.G.T	rs146598386	T	Severity	CAV	T	ACE2	345	Epilepsy, recurrent seizures, convulsions	neurological	431	14609	-0.139356	0.721378	0.869918	0.846818	1	1
chr11.320836.C.T	rs34481144	T	Severity	CAV	T	IFITM3	427.8	Sinoatrial node dysfunction (Bradycardia)	circulatory system	108	11706	-0.0326381	0.16896	0.967889	0.846826	1	1
chr11.14893332.A.G	rs10741657	G	Severity	CAV	A	CYP2R1	496.3	Bronchiectasis	respiratory	116	11738	0.0280566	0.145245	1.02845	0.846827	1	1
chr22.19963748.G.A	rs4680	A	Risk factor	FCP	A	COMT	279.7	Other immunological findings	endocrine/metabolic	758	15023	0.0104948	0.0543344	1.01055	0.846839	1	1
chr1.20166359.C.T	rs72663004	T	Severity	CAV	T	PLA2G2C	626.12	Excessive or frequent menstruation	genitourinary	409	12411	0.0342633	0.17739	1.03486	0.84684	1	1
chr4.107694523.TG.T	rs70947091	T	Severity	CAV-FE	T	PAPSS1	418.1	Precordial pain	circulatory system	275	11007	0.0190005	0.0983715	1.01918	0.846841	1	1
chr2.216660263.A.C	rs2270360	A	Severity	CAV	C	IGFBP2	286.2	Encounter for long-term (current) use of anticoagulants	hematopoietic	207	13972	-0.0237601	0.123022	0.97652	0.846852	1	1
chr13.73984368.C.T	rs12871414	C	Severity	CAV	T	KLF12	250.3	Insulin pump user	endocrine/metabolic	1143	10212	-0.0111387	0.0576741	0.988923	0.846856	1	1
chr2.216660263.A.C	rs2270360	A	Severity	CAV	C	IGFBP2	519	Other diseases of respiratory system, not elsewhere classified	respiratory	158	14777	-0.0252523	0.130752	0.975064	0.846856	1	1
chr5.142872984.C.T	rs10039856	C	Severity	CAV	T	ARHGAP26	300.1	Anxiety disorder	mental disorders	2244	9323	-0.00856465	0.0443475	0.991472	0.84686	1	1
chr12.47902438.G.T	rs11574024	T	Severity	CAV	T	VDR	454.11	Varicose veins of lower extremity, symptomtic	circulatory system	784	12547	0.0246296	0.127537	1.02494	0.846867	1	1
chr11.88436431.C.T	rs72953026	T	Severity	CAV-FE	T	-	612.2	Hypertrophy of breast (Gynecomastia)	genitourinary	137	13244	0.033282	0.172348	1.03384	0.846873	1	1
chrX.15561454.T.C	rs142017934	C	Severity	CAV	C	ACE2	598	Abnormal findings on examination of urine	genitourinary	257	15718	-0.196421	1.01715	0.821666	0.846874	1	1
chrX.15564175.T.C	rs41303171	C	Severity; Risk factor	CAV	C	ACE2	395.2	Nonrheumatic aortic valve disorders	circulatory system	339	14612	0.142153	0.736172	1.15275	0.846882	1	1
chr5.174562335.T.A	rs2220543	T	Severity	CAV	A	SUMO2P6	701	Other hypertrophic and atrophic conditions of skin	dermatologic	402	14710	-0.0144353	0.0747679	0.985668	0.846906	1	1
chr22.43928847.C.G	rs738409	G	Protective*Conflicting; Severity*Conflicting	CAV	G	PNPLA3	596	Other disorders of bladder	genitourinary	241	15472	-0.0192725	0.0998256	0.980912	0.84691	1	1
chr17.45714244.T.C	rs113661667	C	Risk factor	CAV-FE	C	LINC02210-CRHR1	585.34	Chronic Kidney Disease, Stage IV	genitourinary	483	13046	0.0182791	0.0946817	1.01845	0.846914	1	1
chrX.15581240.G.A	rs147464721	A	Severity	CAV	A	ACE2	571.51	Cirrhosis of liver without mention of alcohol	digestive	711	13042	-0.13942	0.722188	0.869862	0.846918	1	1
chr3.1052111.C.G	rs1504061	G	Severity	CAV	G	-	605	Erectile dysfunction [ED]	genitourinary	643	14124	0.0242798	0.125769	1.02458	0.846919	1	1
chr11.611919.C.G	rs702966	C	Severity in African-Americans	CAV	G	PHRF1	411.8	Other chronic ischemic heart disease, unspecified	circulatory system	140	13394	0.0244641	0.126735	1.02477	0.846932	1	1
chr2.6013310.G.A	rs73910904	A	Risk factor	CAV	A	-	433.2	Occlusion of cerebral arteries	circulatory system	533	14815	-0.0440122	0.228008	0.956942	0.846936	1	1
chr4.68840276.G.A	rs115162070	G	Severity	CAV	A	-	369	Infection of the eye	sense organs	414	13549	-0.0342885	0.177634	0.966293	0.846936	1	1
chr1.205208489.G.A	rs11240388	G	Severity	CAV-FE	A	DSTYK	781	Symptoms involving nervous and musculoskeletal systems	symptoms	193	15739	0.0205857	0.106648	1.0208	0.846941	1	1
chr1.230710048.A.G	rs699	G	Severity	CAV	A	AGT	496.1	Emphysema	respiratory	277	11738	0.0176969	0.0916837	1.01785	0.846942	1	1
chr10.51197961.C.A	rs7897633	A	Severity in European-Americans	CAV	C	PRKG1	512.7	Shortness of breath	respiratory	3292	8791	0.00635493	0.0329242	1.00638	0.846946	1	1
chr20.1135233.C.T	rs141024057	T	Severity	CAV	T	PSMF1	287	Purpura and other hemorrhagic conditions	hematopoietic	428	14986	0.198028	1.02596	1.219	0.846946	1	1
chrX.15603134.G.A	rs7885856	G;A	Possible functional consequences	FCP + IP	A	ACE2	287.3	Thrombocytopenia	hematopoietic	391	14987	0.0419138	0.217155	1.0428	0.846949	1	1
chrX.15600857.A.G	rs73635825	G	Risk factor*Conflicting; Protective*Conflicting	FCP + IP	G	ACE2	250.3	Insulin pump user	endocrine/metabolic	1157	10378	0.216468	1.12153	1.24168	0.84695	1	1
chr16.57636629.G.A	rs7499679	A	Severity	CAV	A	ADGRG1	571.51	Cirrhosis of liver without mention of alcohol	digestive	702	12898	-0.0124155	0.0643269	0.987661	0.846954	1	1
chr9.87724615.A.G	rs3128509	A;G	Possible functional consequences	FCP + IP	A	CTSL	306.9	Tension headache	mental disorders	128	9183	-0.0258483	0.133927	0.974483	0.846956	1	1
chr17.45714244.T.C	rs113661667	C	Risk factor	CAV-FE	C	LINC02210-CRHR1	070.3	Viral hepatitis C	infectious diseases	1234	11176	-0.0117551	0.0609062	0.988314	0.846957	1	1
chr1.155133406.T.G	rs4971066	G	Risk factor	CAV	G	EFNA1	306.9	Tension headache	mental disorders	127	9271	-0.0307788	0.159476	0.96969	0.846959	1	1
chr21.41470664.C.T	rs61735794	T	Risk factor	CAV	T	TMPRSS2	737	Curvature of spine	musculoskeletal	136	14876	-0.0984439	0.510093	0.906247	0.846965	1	1
chr2.195499753.A.C	rs73060484	C	Severity	CAV	C	-	401.3	Other hypertensive complications	circulatory system	203	8315	0.0281393	0.14581	1.02854	0.84697	1	1
chr16.57636629.G.A	rs7499679	A	Severity	CAV	A	ADGRG1	250.41	Impaired fasting glucose	endocrine/metabolic	271	10253	-0.0196993	0.10208	0.980493	0.846975	1	1
chr15.90866675.C.T	rs79742014	T	Protective	IP	T	FURIN	440.2	Atherosclerosis of the extremities	circulatory system	211	13429	-0.0753966	0.390701	0.927376	0.846977	1	1
chr4.67963489.G.A	rs6552134	G	Possible functional consequences	FCP + IP	G	TMPRSS11A	300.12	Agorophobia, social phobia, and panic disorder	mental disorders	350	9259	-0.0158214	0.0819856	0.984303	0.846977	1	1
chr15.100233816.G.A	rs143434383	A	Risk factor	CAV	A	ADAMTS17	686	Other local infections of skin and subcutaneous tissue	dermatologic	142	13642	-0.193015	1.0002	0.824469	0.846977	1	1
chr3.148742201.A.C	rs5186	C	Severity	CAV	C	AGTR1	771.1	Swelling of limb	symptoms	550	14210	-0.0147683	0.0765308	0.98534	0.846981	1	1
chr1.244873270.T.C	rs12130553	C	Severity	CAV	T	-	737	Curvature of spine	musculoskeletal	116	12711	-0.0267636	0.138695	0.973591	0.846985	1	1
chr9.21131628.G.C	rs12236000	G	Severity	CAV	C	-	504	Other alveolar and parietoalveolar pneumonopathy	respiratory	184	15135	-0.0323757	0.167788	0.968143	0.846994	1	1
chr2.45584979.T.C	-	HLA-A*02:02	Protective	IP	C	HLA-A	512.2	Painful respiration	respiratory	133	8757	-0.0254805	0.132054	0.974841	0.846994	1	1
chr15.34253720.A.G	rs2705343	G	Severity	CAV-FE	G	SLC12A6	771	Musculoskeletal symptoms referable to limbs	symptoms	600	14017	-0.0157345	0.0815513	0.984389	0.847006	1	1
chr10.89010241.T.C	rs982764	T	Severity	CAV-FE	C	FAS	070.4	Chronic hepatitis	infectious diseases	156	11136	0.0231609	0.120044	1.02343	0.847009	1	1
chr12.47902438.G.T	rs11574024	T	Severity	CAV	T	VDR	789	Nausea and vomiting	symptoms	717	14327	-0.0257295	0.133364	0.974599	0.847016	1	1
chr9.4329170.T.C	rs3895472	C	Severity	CAV	T	GLIS3	440.2	Atherosclerosis of the extremities	circulatory system	207	12985	-0.0304163	0.157667	0.970042	0.847026	1	1
chr12.47844974.A.G	rs731236	AG and AA genotype	Severity	CAV	G	VDR	504	Other alveolar and parietoalveolar pneumonopathy	respiratory	184	15210	0.0219986	0.114037	1.02224	0.847032	1	1
chr10.52771475.C.T	rs1800450	T	Severity	CAV	T	MBL2	555.1	Regional enteritis	digestive	115	11247	-0.0382367	0.198224	0.962485	0.84704	1	1
chrX.15564667.C.T	rs2074192	T	Severity (T allele); Severity for males > 50 y.o (T allele); Protective (C allele); Protective (CT genotype)	CAV	T	ACE2	270.3	Disorders of plasma protein metabolism	endocrine/metabolic	127	14924	0.0277241	0.143732	1.02811	0.847048	1	1
chr17.49863303.C.T	rs77534576	T	Severity	CAV	T	-	270	Disorders of protein plasma/amino-acid transport and metabolism	endocrine/metabolic	149	15012	0.0606094	0.314224	1.06248	0.847048	1	1
chr1.230710048.A.G	rs699	G	Severity	CAV	A	AGT	696	Psoriasis and related disorders	dermatologic	289	13068	0.0171331	0.0888288	1.01728	0.847055	1	1
chr17.49863303.C.T	rs77534576	T	Severity	CAV	T	-	514	Abnormal findings examination of lungs	respiratory	396	14983	-0.0398113	0.206411	0.960971	0.847058	1	1
chr3.27146807.G.A	rs17317135	G	Severity	CAV	A	NEK10	252	Disorders of parathyroid gland	endocrine/metabolic	256	14389	0.0474788	0.246169	1.04862	0.84706	1	1
chr21.41465040.G.A	rs17001042	A	Possible functional consequences	FCP + IP	A	TMPRSS2	401.21	Hypertensive heart disease	circulatory system	161	8378	-0.0595937	0.308988	0.942147	0.847063	1	1
chrX.15581269.T.C	rs138390800	C	May destabilize ACE2 protein structure	FCP + IP	C	ACE2	317	Alcohol-related disorders	mental disorders	445	12999	0.200359	1.03887	1.22184	0.847066	1	1
chr13.73984368.C.T	rs12871414	C	Severity	CAV	T	KLF12	593.1	Gross hematuria	genitourinary	190	12434	-0.0252577	0.130967	0.975059	0.847071	1	1
chr1.20166359.C.T	rs72663004	T	Severity	CAV	T	PLA2G2C	366.2	Senile cataract	sense organs	861	14108	-0.0230447	0.119492	0.977219	0.847072	1	1
chr12.112919388.G.A	rs10774671	A	Severity (A allele); Protective (G allele)	CAV-FE	G	OAS1	605	Erectile dysfunction [ED]	genitourinary	631	14013	-0.0128091	0.0664235	0.987273	0.847085	1	1
chr3.1052111.C.G	rs1504061	G	Severity	CAV	G	-	366	Cataract	sense organs	1298	14056	-0.0168103	0.0871859	0.98333	0.847108	1	1
chr11.1219991.G.T	rs35705950	T	Protective	CAV	T	MUC5B	327.7	Sleep related movement disorders	neurological	133	12243	-0.0490611	0.254455	0.952123	0.847109	1	1
chr9.132278286.T.C	rs11243705	C	Severity	CAV	C	SETX	701	Other hypertrophic and atrophic conditions of skin	dermatologic	399	14639	0.0195788	0.101549	1.01977	0.847114	1	1
chr4.67964168.T.A	rs720009	A	Possible functional consequences	FCP + IP	A	TMPRSS11A	710	Osteomyelitis, periostitis, and other infections involving bone	musculoskeletal	118	15025	-0.0527555	0.273634	0.948612	0.847119	1	1
chr4.67964168.T.A	rs720009	A	Possible functional consequences	FCP + IP	A	TMPRSS11A	710.1	Osteomyelitis	musculoskeletal	118	15025	-0.0527555	0.273634	0.948612	0.847119	1	1
chr8.97128242.T.C	rs7817272	C	Severity	CAV	C	CPQ	765	Cervical radiculitis	symptoms	491	12870	-0.013916	0.0721813	0.98618	0.847121	1	1
chr11.71456403.G.T	rs12785878	G	Severity	CAV	T	NADSYN1	041.8	H. pylori	infectious diseases	166	14776	-0.0221411	0.114846	0.978102	0.847123	1	1
chr17.8109899.C.T	rs151256885	T	Severity	CAV	T	ALOXE3	250.2	Type 2 diabetes	endocrine/metabolic	4321	10325	-0.0186319	0.096645	0.981541	0.847126	1	1
chr9.131672331.T.G	rs12551879	G	Severity	CAV	G	RAPGEF1	509.1	Respiratory failure	respiratory	108	15183	-0.0490421	0.254389	0.952141	0.847128	1	1
chr12.52726315.TC.T	rs5798227	T	Risk factor	CAV	TC	-	558	Noninfectious gastroenteritis	digestive	391	11249	0.0263535	0.136707	1.0267	0.847137	1	1
chr10.8988345.A.T	rs71481792	A	Severity	CAV	T	-	772.3	Muscle weakness	symptoms	230	14820	0.0213797	0.110908	1.02161	0.847138	1	1
chr7.22728630.G.T	rs2066992	T	Protective	CAV-FE	T	IL6	300.1	Anxiety disorder	mental disorders	2252	9337	0.00951321	0.0493519	1.00956	0.847145	1	1
chr16.57636629.G.A	rs7499679	A	Severity	CAV	A	ADGRG1	401.2	Hypertensive heart and/or renal disease	circulatory system	232	8286	0.0217289	0.112728	1.02197	0.847151	1	1
chr1.169597075.C.T	rs6127	T	Severity in males	CAV	C	SELP	610.1	Cystic mastopathy	genitourinary	211	13373	-0.0225825	0.11716	0.977671	0.847156	1	1
chr4.24511798.A.G	rs73246461	G	Severity	CAV	G	-	709	Diffuse diseases of connective tissue	dermatologic	223	12938	-0.0237463	0.123225	0.976533	0.847188	1	1
chr5.124614711.G.T	rs4240376	G	Severity	CAV	T	-	317	Alcohol-related disorders	mental disorders	444	12997	0.0156332	0.0811286	1.01576	0.847197	1	1
chr11.88436431.C.T	rs72953026	T	Severity	CAV-FE	T	-	706	Diseases of sebaceous glands	dermatologic	1200	13285	0.0117876	0.0611746	1.01186	0.847204	1	1
chr11.88824823.A.G	rs10831496	G	Severity	CAV-FE	A	GRM5	626.12	Excessive or frequent menstruation	genitourinary	409	12394	-0.0156939	0.0814632	0.984429	0.847233	1	1
chr2.127137039.A.G	rs744373	G	Severity	CAV	G	-	245.2	Chronic thyroiditis	endocrine/metabolic	246	13208	-0.0183503	0.0952548	0.981817	0.847237	1	1
chr2.127137039.A.G	rs744373	G	Severity	CAV	G	-	245.21	Chronic lymphocytic thyroiditis	endocrine/metabolic	246	13208	-0.0183503	0.0952548	0.981817	0.847237	1	1
chr19.52830722.G.A	rs10411226	G	Severity	CAV	G	ZNF28	300.12	Agorophobia, social phobia, and panic disorder	mental disorders	331	8051	0.0162417	0.0843135	1.01637	0.847245	1	1
chr2.113129630.T.C	rs419598	C	Risk factor	CAV	C	IL1RN	599.3	Dysuria	genitourinary	1091	11269	0.010156	0.0527257	1.01021	0.847257	1	1
chrX.15599938.A.G	rs2106809	G	Severity	CAV	G	ACE2	250.3	Insulin pump user	endocrine/metabolic	1157	10380	-0.0113112	0.0587253	0.988753	0.847262	1	1
chr11.611919.C.G	rs702966	C	Severity in African-Americans	CAV	G	PHRF1	574.1	Cholelithiasis	digestive	473	15199	0.0133667	0.0693973	1.01346	0.847263	1	1
chr9.4329170.T.C	rs3895472	C	Severity	CAV	T	GLIS3	472	Chronic pharyngitis and nasopharyngitis	respiratory	590	10221	0.0184564	0.0958392	1.01863	0.84729	1	1
chr11.88824823.A.G	rs10831496	G	Severity	CAV-FE	A	GRM5	245	Thyroiditis	endocrine/metabolic	271	13213	0.0180366	0.0936616	1.0182	0.847295	1	1
chr2.36677870.C.A	rs6714112	C	Severity	CAV	A	-	364	Corneal opacity and other disorders of cornea	sense organs	142	13815	0.0342041	0.177649	1.0348	0.847321	1	1
chr4.153687301.A.G	rs1898830	G	Severity; Risk factor	CAV	G	TLR2	071.1	HIV infection, symptomatic	infectious diseases	1134	11142	0.00954417	0.0495718	1.00959	0.847325	1	1
chr8.73355963.T.C	rs2010843	C	Severity	CAV	C	RDH10-AS1	572	Ascites (non malignant)	digestive	196	12904	-0.0214321	0.111319	0.978796	0.847327	1	1
chr5.21768177.G.A	-	HLA-A*02:02	Protective	IP	A	HLA-A	054	Herpes simplex	infectious diseases	519	10817	0.0128531	0.0667626	1.01294	0.847335	1	1
chr12.47844974.A.G	rs731236	AG and AA genotype	Severity	CAV	G	VDR	722	Intervertebral disc disorders	musculoskeletal	687	13701	0.0118368	0.0614847	1.01191	0.847338	1	1
chr6.147217556.A.G	rs116898161	G	Severity	CAV	G	STXBP5	252.1	Hyperparathyroidism	endocrine/metabolic	231	14618	-0.0804891	0.418112	0.922665	0.847346	1	1
chr7.22728630.G.T	rs2066992	T	Protective	CAV-FE	T	IL6	619	Noninflammatory female genital disorders	genitourinary	1182	13733	0.012233	0.0635486	1.01231	0.847352	1	1
chrX.15586459.TAAATC.T	rs755766792	T	Severity	CAV	T	ACE2	379	Other disorders of eye	sense organs	462	13625	0.142761	0.741645	1.15345	0.847356	1	1
chr19.35687796.G.A	rs77127536	A	Severity	CAV	A	TYMSP2	327.4	Insomnia	neurological	1631	12263	-0.0107301	0.0557484	0.989327	0.847371	1	1
chr20.1135233.C.T	rs141024057	T	Severity	CAV	T	PSMF1	695.4	Lupus (localized and systemic)	dermatologic	269	13403	0.198748	1.03282	1.21987	0.847404	1	1
chr17.49863303.C.T	rs77534576	T	Severity	CAV	T	-	250.23	Type 2 diabetes with ophthalmic manifestations	endocrine/metabolic	405	10349	0.0409933	0.213041	1.04185	0.847414	1	1
chr17.63488670.G.A	rs4343	G	Severity; Risk factor	CAV	G	ACE	694.2	Other dyschromia	dermatologic	247	13469	-0.0184173	0.095716	0.981751	0.847416	1	1
chr3.1052111.C.G	rs1504061	G	Severity	CAV	G	-	426.3	Bundle branch block	circulatory system	109	12010	0.051224	0.266215	1.05256	0.847416	1	1
chr1.87162490.C.T	rs10873821	C	Severity	CAV	T	LINC01140	571	Chronic liver disease and cirrhosis	digestive	1572	13018	0.00779315	0.0405072	1.00782	0.847437	1	1
chr16.3500977.C.G	rs2301762	G	Severity	CAV	G	CLUAP1	285.1	Acute posthemorrhagic anemia	hematopoietic	140	11786	0.0529447	0.275222	1.05437	0.847452	1	1
chr13.23084699.A.G	rs1984162	G	Severity	CAV	G	-	735.21	Hammer toe (acquired)	musculoskeletal	170	14853	-0.0258462	0.134361	0.974485	0.847456	1	1
chr17.31410594.G.A	rs178840	G	Severity	CAV	G	RAB11FIP4	512	Other symptoms of respiratory system	respiratory	4334	7769	-0.0055098	0.028645	0.994505	0.84747	1	1
chr1.169597075.C.T	rs6127	T	Severity in males	CAV	C	SELP	939	Atopic/contact dermatitis due to other or unspecified	dermatologic	1079	12585	-0.00980815	0.0509935	0.99024	0.847475	1	1
chr9.30504351.C.T	rs17775810	TT genotype	Protective	CAV	T	LINC01242	281	Other deficiency anemia	hematopoietic	191	11738	0.0273386	0.142149	1.02772	0.847489	1	1
chr1.31151182.G.C	rs12083278	C	Severity	CAV	G	-	300.11	Generalized anxiety disorder	mental disorders	618	8809	-0.0123014	0.0639635	0.987774	0.847492	1	1
chrX.15599938.A.G	rs2106809	G	Severity	CAV	G	ACE2	364	Corneal opacity and other disorders of cornea	sense organs	143	13903	0.028305	0.14718	1.02871	0.847495	1	1
chr2.136948486.A.G	rs7605851	G	Severity	CAV-FE	G	THSD7B	472	Chronic pharyngitis and nasopharyngitis	respiratory	604	10523	-0.0159315	0.0828437	0.984195	0.847501	1	1
chr9.81442264.TCAG.T	rs1826292621	T	Severity	CAV	T	-	280.1	Iron deficiency anemias, unspecified or not due to blood loss	hematopoietic	1155	11860	-0.0133211	0.0692717	0.986767	0.847505	1	1
chr22.24011037.T.C	rs11090305	C	Severity	CAV	C	-	747.1	Cardiac congenital anomalies	congenital anomalies	126	15416	-0.0296386	0.154134	0.970796	0.847515	1	1
chr3.146517122.G.A	rs343320	A	Severity	CAV-FE	A	PLSCR1	564.1	Irritable Bowel Syndrome	digestive	188	11211	-0.042733	0.222236	0.958167	0.847518	1	1
chr2.6013310.G.A	rs73910904	A	Risk factor	CAV	A	-	070	Viral hepatitis	infectious diseases	1355	11186	-0.0298559	0.155273	0.970585	0.847523	1	1
chr10.130802064.T.G	rs12253652	G	Severity	CAV	G	-	728.7	Fasciitis	musculoskeletal	474	11394	0.0188969	0.0982803	1.01908	0.847526	1	1
chr16.57636629.G.A	rs7499679	A	Severity	CAV	A	ADGRG1	285.21	Anemia in chronic kidney disease	hematopoietic	180	11745	-0.023484	0.122139	0.97679	0.847529	1	1
chr4.24511798.A.G	rs73246461	G	Severity	CAV	G	-	622	Polyp of female genital organs	genitourinary	156	15345	0.0278594	0.1449	1.02825	0.847533	1	1
chr2.195499753.A.C	rs73060484	C	Severity	CAV	C	-	626.12	Excessive or frequent menstruation	genitourinary	407	12327	-0.0203518	0.105867	0.979854	0.847554	1	1
chr13.112889041.C.T	rs9577175	T	Severity	CAV	T	ATP11A	496	Chronic airway obstruction	respiratory	960	11684	0.0123508	0.0642489	1.01243	0.847559	1	1
chr10.52771475.C.T	rs1800450	T	Severity	CAV	T	MBL2	327	Sleep disorders	neurological	1876	12290	0.00971723	0.0505496	1.00976	0.847561	1	1
chrX.15602217.T.C	rs190509934	C	Protective	CAV	C	ACE2	573.9	Abnormal serum enzyme levels	digestive	651	13045	0.0753835	0.392172	1.0783	0.847569	1	1
chr2.162267541.C.T	rs1990760	T	Risk factor; Severity	CAV	T	IFIH1	362	Other retinal disorders	sense organs	655	13603	0.0120239	0.0625561	1.0121	0.847578	1	1
chr6.158608455.C.T	rs117665206	T	Severity	CAV	T	TMEM181	696.41	Psoriasis vulgaris	dermatologic	262	13070	0.111806	0.581701	1.1183	0.847581	1	1
chr1.90742957.A.C	rs2166172	C	Severity	CAV-FE	C	-	596.5	Functional disorders of bladder	genitourinary	202	15642	-0.0204724	0.106516	0.979736	0.847585	1	1
chr2.6013310.G.A	rs73910904	A	Risk factor	CAV	A	-	772.2	Spasm of muscle	symptoms	302	15021	-0.0588956	0.306439	0.942805	0.847591	1	1
chr9.3320390.C.A	rs72699049	A	Severity	CAV	A	RFX3	197	Chemotherapy	neoplasms	603	14505	-0.0277756	0.144523	0.972607	0.847595	1	1
chr7.54580201.A.C	rs622568	C	Severity; Risk factor	CAV-FE	C	-	525	Other diseases of the teeth and supporting structures	digestive	109	15008	0.0302251	0.157272	1.03069	0.847599	1	1
chr9.78543197.A.G	rs7027911	A	Severity	CAV	G	-	371	Inflammation of the eye	sense organs	326	13547	0.0158315	0.0823845	1.01596	0.847612	1	1
chr21.41465921.C.T	rs62217525	C	Possible functional consequences	FCP + IP	T	TMPRSS2	585	Renal failure	genitourinary	1530	12961	0.0201205	0.104713	1.02032	0.847625	1	1
chrX.15587729.C.T	rs4646140	T	Severity	CAV	T	ACE2	735.2	Acquired toe deformities	musculoskeletal	198	14871	0.0559146	0.291	1.05751	0.847627	1	1
chr9.21131628.G.C	rs12236000	G	Severity	CAV	C	-	362.26	Macular puckering of retina	sense organs	130	13597	-0.0374282	0.194805	0.963264	0.847639	1	1
chr9.21131628.G.C	rs12236000	G	Severity	CAV	C	-	588	Disorders resulting from impaired renal function	genitourinary	193	12996	-0.0324437	0.168867	0.968077	0.847644	1	1
chr9.87726151.C.T	rs41312184	C;T	Possible functional consequences	FCP + IP	T	CTSL	285.2	Anemia of chronic disease	hematopoietic	287	11883	0.0551695	0.287154	1.05672	0.847644	1	1
chr1.46309111.A.G	rs41292543	G	Severity	CAV-FE	G	UQCRH	078	Viral warts & HPV	infectious diseases	516	11201	-0.0266392	0.138659	0.973712	0.847648	1	1
chr16.16924042.C.A	rs1453512	A	Severity	CAV	C	-	174.11	Malignant neoplasm of female breast	neoplasms	391	14649	0.0167667	0.0872725	1.01691	0.847649	1	1
chr13.22495675.AG.A	rs10714879	A	Severity	CAV	AG	-	703.1	Ingrowing nail	dermatologic	135	13815	0.0255311	0.132894	1.02586	0.847651	1	1
chr14.74952741.A.G	rs2268616	G	Risk factor	CAV	G	PGF	112.3	Candidiasis of skin and nails	infectious diseases	125	11904	0.0548291	0.285396	1.05636	0.847652	1	1
chr9.33426577.A.G	rs10813976	G	Severity	CAV	G	-	747.1	Cardiac congenital anomalies	congenital anomalies	132	16007	0.0305193	0.158868	1.03099	0.84766	1	1
chr1.173115604.T.G	rs17300100	G	Severity	CAV	G	-	276.1	Electrolyte imbalance	endocrine/metabolic	1087	13968	-0.0184057	0.0958135	0.981763	0.847664	1	1
chr22.19963748.G.A	rs4680	A	Risk factor	FCP	A	COMT	389.1	Sensorineural hearing loss	sense organs	592	14287	-0.0120717	0.0628412	0.988001	0.847665	1	1
chr3.61768231.T.A	rs672699	A	Severity	CAV	T	PTPRG	380.4	Impacted cerumen	sense organs	337	14726	0.0163741	0.0852386	1.01651	0.847666	1	1
chr9.21131628.G.C	rs12236000	G	Severity	CAV	C	-	386.2	Peripheral or central vertigo	sense organs	223	12901	-0.0301891	0.157168	0.970262	0.847678	1	1
chr3.27146807.G.A	rs17317135	G	Severity	CAV	A	NEK10	292.3	Memory loss	mental disorders	547	14057	0.0335136	0.174477	1.03408	0.847679	1	1
chr22.43928847.C.G	rs738409	G	Protective*Conflicting; Severity*Conflicting	CAV	G	PNPLA3	070.4	Chronic hepatitis	infectious diseases	154	11016	0.0238548	0.124199	1.02414	0.847687	1	1
chr1.31151182.G.C	rs12083278	C	Severity	CAV	G	-	250.22	Type 2 diabetes with renal manifestations	endocrine/metabolic	840	9763	0.0110412	0.0574866	1.0111	0.84769	1	1
chr1.35908500.C.T	rs2765013	C	Severity	CAV	T	AGO1	585	Renal failure	genitourinary	1519	12738	-0.00857359	0.0446418	0.991463	0.847701	1	1
chr1.109740350.G.T	rs1332018	T	Risk factor; Severity	CAV	G	GSTM3	628	Ovarian cyst	genitourinary	204	12411	0.0208077	0.108348	1.02103	0.847706	1	1
chr21.41473456.A.G	rs17854725	G	Severity	CAV	G	TMPRSS2	289	Other diseases of blood and blood-forming organs	hematopoietic	367	14026	0.0147806	0.0769713	1.01489	0.847721	1	1
chr4.67910532.T.C	rs9998258	T	Possible functional consequences	FCP + IP	C	TMPRSS11A	771	Musculoskeletal symptoms referable to limbs	symptoms	609	14216	-0.0261547	0.136212	0.974184	0.847731	1	1
chrX.15561454.T.C	rs142017934	C	Severity	CAV	C	ACE2	562.2	Diverticulitis	digestive	192	11256	0.196056	1.02106	1.21659	0.847732	1	1
chr6.31153649.G.A	rs143334143	A	Severity; Risk factor	CAV-FE	A	CCHCR1	252	Disorders of parathyroid gland	endocrine/metabolic	260	14626	0.0287654	0.149812	1.02918	0.847734	1	1
chr19.50259161.A.G	rs1651553	G	Severity	CAV	A	MYH14	285	Other anemias	hematopoietic	2260	11727	-0.00742773	0.0386846	0.9926	0.847736	1	1
chr15.100233816.G.A	rs143434383	A	Risk factor	CAV	A	ADAMTS17	709	Diffuse diseases of connective tissue	dermatologic	229	13272	-0.137923	0.718366	0.871165	0.847745	1	1
chr22.49281538.G.A	rs62220604	G	Severity	CAV	A	-	562.2	Diverticulitis	digestive	188	10879	0.0254076	0.132352	1.02573	0.847766	1	1
chrX.12885540.A.T	rs179008	T	Severity; Risk factor	CAV	T	TLR7	070.4	Chronic hepatitis	infectious diseases	152	10891	-0.0322109	0.167797	0.968302	0.847771	1	1
chrX.15599938.A.G	rs2106809	G	Severity	CAV	G	ACE2	317	Alcohol-related disorders	mental disorders	445	13000	-0.0187437	0.097647	0.981431	0.847778	1	1
chr1.156125675.T.C	rs581342	C	Severity	CAV	C	LMNA	041.8	H. pylori	infectious diseases	166	14701	-0.0293797	0.153057	0.971048	0.847779	1	1
chr4.143999443.G.A	rs7683365	A	Risk factor	FCP + IP	A	GYPB	288.1	Decreased white blood cell count	hematopoietic	189	12511	-0.0230838	0.120261	0.977181	0.847783	1	1
chr11.14893332.A.G	rs10741657	G	Severity	CAV	A	CYP2R1	614.52	Vaginitis and vulvovaginitis	genitourinary	355	14944	-0.0164315	0.0856063	0.983703	0.847787	1	1
chr11.1219991.G.T	rs35705950	T	Protective	CAV	T	MUC5B	458.9	Hypotension NOS	circulatory system	139	14894	-0.050132	0.2612	0.951104	0.847798	1	1
chr6.147217556.A.G	rs116898161	G	Severity	CAV	G	STXBP5	574	Cholelithiasis and cholecystitis	digestive	603	15198	-0.0494312	0.257555	0.951771	0.847801	1	1
chr15.33615902.C.T	rs12593288	C	Severity	CAV	T	RYR3	250.7	Diabetic retinopathy	endocrine/metabolic	364	13501	-0.0199521	0.10396	0.980246	0.847804	1	1
chr9.4329170.T.C	rs3895472	C	Severity	CAV	T	GLIS3	761	Cervicalgia	symptoms	1151	13630	0.0131004	0.0682604	1.01319	0.847807	1	1
chr10.52771475.C.T	rs1800450	T	Severity	CAV	T	MBL2	284	Aplastic anemia	hematopoietic	144	11870	0.0311628	0.162395	1.03165	0.847825	1	1
chr5.1211624.A.G	rs76067074	G	Severity	CAV-FE	G	SLC6A19	599.8	Other symptoms involving urinary system	genitourinary	140	11175	-0.0554064	0.288762	0.946101	0.847839	1	1
chr6.31575324.G.A	rs361525	G	Severity	CAV-FE	A	TNF	512	Other symptoms of respiratory system	respiratory	4744	8805	0.0120116	0.0626038	1.01208	0.847847	1	1
chr1.20166359.C.T	rs72663004	T	Severity	CAV	T	PLA2G2C	555.2	Ulcerative colitis	digestive	100	11256	0.0632728	0.329791	1.06532	0.847854	1	1
chr21.41509390.C.G	rs12626358	G	Possible functional consequences	FCP + IP	G	TMPRSS2	569	Other disorders of intestine	digestive	274	14667	-0.0202091	0.105338	0.979994	0.847859	1	1
chr14.72467521.C.T	rs12587980	T	Severity	CAV	T	RGS6	379	Other disorders of eye	sense organs	462	13548	0.0136268	0.0710298	1.01372	0.847862	1	1
chrX.15564667.C.T	rs2074192	T	Severity (T allele); Severity for males > 50 y.o (T allele); Protective (C allele); Protective (CT genotype)	CAV	T	ACE2	619.4	Noninflammatory disorders of vagina	genitourinary	605	13665	-0.0120236	0.0626741	0.988048	0.847865	1	1
chr2.195519781.A.G	rs74417002	G	Severity	CAV	G	-	550.4	Umbilical hernia	digestive	195	14982	0.0550367	0.286888	1.05658	0.847867	1	1
chrX.15564175.T.C	rs41303171	C	Severity; Risk factor	CAV	C	ACE2	367.9	Blindness and low vision	sense organs	173	14003	0.194875	1.01587	1.21516	0.847875	1	1
chrX.15564667.C.T	rs2074192	T	Severity (T allele); Severity for males > 50 y.o (T allele); Protective (C allele); Protective (CT genotype)	CAV	T	ACE2	382	Otalgia	sense organs	190	14556	0.0217602	0.113436	1.022	0.847877	1	1
chr10.28606315.C.T	rs12773860	T	Severity	CAV	T	WAC	428	Congestive heart failure; nonhypertensive	circulatory system	1069	13779	-0.0181982	0.0948688	0.981966	0.84788	1	1
chr4.188627868.CTCT.C	rs1734523522	C	Severity	CAV	C	LINC01060	782.3	Edema	symptoms	986	14067	-0.0166946	0.08704	0.983444	0.847896	1	1
chrX.15599938.A.G	rs2106809	G	Severity	CAV	G	ACE2	070	Viral hepatitis	infectious diseases	1355	11201	0.011039	0.0575543	1.0111	0.847898	1	1
chr19.50379362.T.C	rs1405655	C	Severity	CAV-FE	C	NR1H2	721.1	Spondylosis without myelopathy	musculoskeletal	952	13711	-0.00956185	0.0498537	0.990484	0.8479	1	1
chr10.52771482.G.A	rs5030737	A	Potential functional effect on protein	FCP + IP	A	MBL2	218	Benign neoplasm of uterus	neoplasms	375	15048	0.0424327	0.22125	1.04335	0.84791	1	1
chr10.52771482.G.A	rs5030737	A	Potential functional effect on protein	FCP + IP	A	MBL2	218.1	Uterine leiomyoma	neoplasms	375	15048	0.0424327	0.22125	1.04335	0.84791	1	1
chr2.112913801.G.T	rs3811046	T	Risk factor	CAV	G	IL37	395.6	Heart valve replaced	circulatory system	146	14612	-0.0252844	0.131847	0.975033	0.847921	1	1
chr13.23084699.A.G	rs1984162	G	Severity	CAV	G	-	289	Other diseases of blood and blood-forming organs	hematopoietic	370	14172	-0.0175078	0.091296	0.982645	0.847923	1	1
chr19.39248147.C.T	rs12979860	C	Severity (C allele)*Conflicting; Risk factor (T allele)*Conflicting	CAV	T	IFNL4	599.3	Dysuria	genitourinary	1096	11356	-0.00886172	0.0462113	0.991177	0.847926	1	1
chr1.161544752.A.C	rs396991	C	Severity	CAV-FE	C	FCGR3A	296	Mood disorders	mental disorders	3258	8975	0.00628977	0.0327997	1.00631	0.847928	1	1
chr2.216660263.A.C	rs2270360	A	Severity	CAV	C	IGFBP2	531	Peptic ulcer (excl. esophageal)	digestive	262	14809	0.0202467	0.105583	1.02045	0.84793	1	1
chrX.15592465.T.A	rs73195521	A	Severity	CAV	A	ACE2	280	Iron deficiency anemias	hematopoietic	1399	11883	-0.143426	0.747963	0.866385	0.847934	1	1
chr19.35687796.G.A	rs77127536	A	Severity	CAV	A	TYMSP2	715	Other inflammatory spondylopathies	musculoskeletal	159	14899	0.0316336	0.164979	1.03214	0.847944	1	1
chr4.67910532.T.C	rs9998258	T	Possible functional consequences	FCP + IP	C	TMPRSS11A	605	Erectile dysfunction [ED]	genitourinary	644	14179	-0.027059	0.141133	0.973304	0.847956	1	1
chr6.45737076.T.A	rs16873740	A	Severity	CAV	A	-	333	Extrapyramidal disease and abnormal movement disorders	neurological	139	14555	-0.032648	0.170285	0.967879	0.847957	1	1
chr2.60480453.A.G	rs1123573	A	Severity	CAV-FE	G	BCL11A	300.1	Anxiety disorder	mental disorders	2254	9372	0.00701964	0.0366131	1.00704	0.847958	1	1
chr4.71742666.T.G	rs2282679	G	Severity	CAV	G	GC	202.2	Non-Hodgkins lymphoma	neoplasms	110	15983	-0.0328287	0.17123	0.967704	0.847959	1	1
chr9.132278286.T.C	rs11243705	C	Severity	CAV	C	SETX	327.3	Sleep apnea	neurological	1261	12139	-0.0113856	0.0593858	0.988679	0.847959	1	1
chr14.76832814.C.CT	rs34279101	CT	Severity	CAV	CT	LRRC74A	610	Benign mammary dysplasias	genitourinary	307	13270	-0.0239996	0.125182	0.976286	0.847963	1	1
chr2.195994321.C.T	rs191631470	T	Severity	CAV	T	DNAH7	426.7	Abnormal electrocardiogram [ECG] [EKG]	circulatory system	419	12024	0.0891822	0.465177	1.09328	0.847964	1	1
chr1.20166359.C.T	rs72663004	T	Severity	CAV	T	PLA2G2C	447	Other disorders of arteries and arterioles	circulatory system	189	13462	0.0450844	0.235165	1.04612	0.847966	1	1
chr4.111691870.C.T	rs112641600	C	Severity	CAV	T	-	770	Myalgia and myositis unspecified	symptoms	445	15502	0.0249654	0.130224	1.02528	0.847968	1	1
chr10.51197961.C.A	rs7897633	A	Severity in European-Americans	CAV	C	PRKG1	327.4	Insomnia	neurological	1634	12289	0.00782392	0.0408128	1.00785	0.847975	1	1
chr1.244873270.T.C	rs12130553	C	Severity	CAV	T	-	214	Lipoma	neoplasms	187	13226	-0.0210976	0.110071	0.979123	0.847999	1	1
chr10.36988942.A.G	rs2091431	G	Severity	CAV	A	-	706.2	Sebaceous cyst	dermatologic	223	13261	0.0199519	0.1041	1.02015	0.848008	1	1
chr10.52340585.A.T	rs1441121	T	Severity	CAV	A	-	628	Ovarian cyst	genitourinary	196	12055	-0.0222296	0.115984	0.978016	0.848008	1	1
chr12.52726315.TC.T	rs5798227	T	Risk factor	CAV	TC	-	550.5	Ventral hernia	digestive	302	14992	0.0297192	0.155072	1.03017	0.848018	1	1
chr11.14893332.A.G	rs10741657	G	Severity	CAV	A	CYP2R1	180.3	Cervical intraepithelial neoplasia [CIN] [Cervical dysplasia]	neoplasms	208	14408	-0.0210071	0.109614	0.979212	0.84802	1	1
chr11.26675470.T.G	rs10835056	G	Severity	CAV	T	SLC5A12	788	Syncope and collapse	symptoms	547	15055	-0.0123686	0.0645408	0.987708	0.848024	1	1
chr19.24134099.G.A	rs10407383	A	Severity	CAV-FE	A	ZNF254	783	Fever of unknown origin	symptoms	309	15279	0.0173774	0.0906793	1.01753	0.848028	1	1
chrX.15587729.C.T	rs4646140	T	Severity	CAV	T	ACE2	296.22	Major depressive disorder	mental disorders	3108	9366	-0.0179627	0.0937369	0.982198	0.848033	1	1
chr2.181488719.A.C	rs2034831	C	Severity	CAV	C	ITGA4	789	Nausea and vomiting	symptoms	714	14260	-0.0233033	0.121611	0.976966	0.848039	1	1
chr9.87726151.C.T	rs41312184	C;T	Possible functional consequences	FCP + IP	T	CTSL	772.2	Spasm of muscle	symptoms	302	15037	0.0529712	0.276444	1.0544	0.848043	1	1
chr1.155066988.C.T	rs114301457	T	Severity	CAV	T	EFNA4	339	Other headache syndromes	neurological	923	13339	-0.140935	0.735525	0.868546	0.848046	1	1
chr9.81442264.TCAG.T	rs1826292621	T	Severity	CAV	T	-	706.2	Sebaceous cyst	dermatologic	229	13381	0.027302	0.142496	1.02768	0.848057	1	1
chr2.36677870.C.A	rs6714112	C	Severity	CAV	A	-	496.21	Obstructive chronic bronchitis	respiratory	238	11658	-0.0268649	0.14022	0.973493	0.848063	1	1
chr8.40324459.C.A	rs11779911	C	Severity	CAV	A	SIRLNT	760	Back pain	symptoms	3516	10224	0.00635881	0.0331902	1.00638	0.848066	1	1
chrX.15564175.T.C	rs41303171	C	Severity; Risk factor	CAV	C	ACE2	279.7	Other immunological findings	endocrine/metabolic	758	15028	-0.0984973	0.51415	0.906198	0.848077	1	1
chr10.8988345.A.T	rs71481792	A	Severity	CAV	T	-	627.1	Postmenopausal bleeding	genitourinary	281	12228	-0.0198179	0.10345	0.980377	0.84808	1	1
chr11.611919.C.G	rs702966	C	Severity in African-Americans	CAV	G	PHRF1	599.3	Dysuria	genitourinary	1096	11350	-0.00918741	0.047959	0.990855	0.848081	1	1
chr2.216660263.A.C	rs2270360	A	Severity	CAV	C	IGFBP2	112	Candidiasis	infectious diseases	579	11385	-0.0142783	0.0745361	0.985823	0.848085	1	1
chr1.205208489.G.A	rs11240388	G	Severity	CAV-FE	A	DSTYK	174.1	Breast cancer [female]	neoplasms	438	14770	0.0139417	0.0727807	1.01404	0.848088	1	1
chr9.3320390.C.A	rs72699049	A	Severity	CAV	A	RFX3	362.9	Retinal edema	sense organs	195	13602	-0.0521279	0.272131	0.949207	0.848091	1	1
chr21.33287378.C.T	rs8178521	T	Severity	CAV-FE	T	IL10RB	700	Corns and callosities	dermatologic	191	14619	-0.0273155	0.142601	0.973054	0.848093	1	1
chr11.126292948.C.T	rs8177374	T	Protective	CAV	T	TIRAP	612.2	Hypertrophy of breast (Gynecomastia)	genitourinary	138	13375	0.0398185	0.207884	1.04062	0.848101	1	1
chr17.8109899.C.T	rs151256885	T	Severity	CAV	T	ALOXE3	480	Pneumonia	respiratory	558	13964	0.0404181	0.211026	1.04125	0.848109	1	1
chr17.16948873.A.G	rs34557412	G	Severity	CAV	G	TNFRSF13B	496.3	Bronchiectasis	respiratory	116	11735	-0.19451	1.01558	0.823238	0.848114	1	1
chr9.87726151.C.T	rs41312184	C;T	Possible functional consequences	FCP + IP	T	CTSL	740.1	Osteoarthritis; localized	musculoskeletal	1684	12410	0.0254308	0.132783	1.02576	0.848117	1	1
chr7.117652877.C.G	rs80034486	G	Severity	CAV	G	CFTR	296.22	Major depressive disorder	mental disorders	3111	9376	0.27329	1.42706	1.31428	0.848129	1	1
chr3.141689849.A.G	rs6440031	G	Severity	CAV	A	LINC02618	599.9	Other abnormality of urination	genitourinary	219	10327	-0.0407287	0.212698	0.96009	0.848145	1	1
chr2.127137039.A.G	rs744373	G	Severity	CAV	G	-	296.22	Major depressive disorder	mental disorders	3108	9354	0.00605239	0.0316085	1.00607	0.84815	1	1
chr1.161509955.A.G	rs1801274	G	Severity	CAV	A	FCGR2A	362.4	Retinal vascular changes and abnomalities	sense organs	154	13310	0.0223232	0.116591	1.02257	0.84816	1	1
chr6.52236941.T.C	rs763780	C	Protective	FCP	C	IL17F	610	Benign mammary dysplasias	genitourinary	309	13375	0.0345022	0.180202	1.0351	0.848162	1	1
chr10.43519603.G.T	rs10793436	G	Severity	CAV	T	-	724	Other and unspecified disorders of back	musculoskeletal	283	12906	0.0165066	0.0862124	1.01664	0.848162	1	1
chr12.106231175.T.A	rs12823094	A	Severity	CAV	A	-	586	Other disorders of the kidney and ureters	genitourinary	701	12536	0.0150356	0.0785388	1.01515	0.848179	1	1
chr5.1211624.A.G	rs76067074	G	Severity	CAV-FE	G	SLC6A19	550.6	Incisional hernia	digestive	112	14771	-0.0604162	0.315588	0.941373	0.848181	1	1
chr11.114726432.A.T	rs1712779	T	Severity	CAV-FE	T	-	649	Other conditions or status of the mother complicating pregnancy, childbirth, or the puerperium	pregnancy complications	125	15958	-0.0275895	0.144116	0.972788	0.848181	1	1
chr3.38894643.C.T	rs33985936	T	Severity	CAV	T	SCN11A	433	Cerebrovascular disease	circulatory system	1010	14833	-0.0111499	0.0582448	0.988912	0.848187	1	1
chr8.73355963.T.C	rs2010843	C	Severity	CAV	C	RDH10-AS1	274.1	Gout	endocrine/metabolic	256	15780	0.0187641	0.0980226	1.01894	0.848192	1	1
chr18.69541156.T.C	rs12958013	T	Severity	CAV	C	DOK6	246	Other disorders of thyroid	endocrine/metabolic	445	12876	-0.0228332	0.119286	0.977426	0.848201	1	1
chr13.22495675.AG.A	rs10714879	A	Severity	CAV	AG	-	197	Chemotherapy	neoplasms	593	14384	0.0123358	0.0644462	1.01241	0.848202	1	1
chr15.60902209.A.G	rs4774377	G	Risk factor	CAV-FE	G	RORA	579.8	Nonspecific abnormal findings in stool contents	digestive	117	13761	0.0267563	0.139784	1.02712	0.848203	1	1
chr8.37849759.C.T	rs138763430	T	Severity	CAV	T	BRF2	536.3	Gastroparesis	digestive	162	14335	-0.19349	1.01089	0.824078	0.848207	1	1
chr2.195994321.C.T	rs191631470	T	Severity	CAV	T	DNAH7	800	Fracture of lower limb	injuries & poisonings	182	14338	0.138283	0.722479	1.1483	0.848212	1	1
chr7.54580201.A.C	rs622568	C	Severity; Risk factor	CAV-FE	C	-	592.1	Cystitis	genitourinary	425	12574	0.0161506	0.0843856	1.01628	0.848219	1	1
chr9.3320390.C.A	rs72699049	A	Severity	CAV	A	RFX3	610	Benign mammary dysplasias	genitourinary	307	13307	-0.0365329	0.190884	0.964126	0.848222	1	1
chr15.90879313.T.C	rs8039305	C	Risk factor	CAV-FE	C	FURIN	262	Mineral deficiency NEC	endocrine/metabolic	266	9808	0.018005	0.0940772	1.01817	0.848223	1	1
chr12.132489230.GC.G	rs56106917	G	Severity	CAV	G	FBRSL1	611	Abnormal findings on mammogram or breast exam	genitourinary	940	13356	-0.0104114	0.0544033	0.989643	0.848232	1	1
chr1.155066988.C.T	rs114301457	T	Severity	CAV	T	EFNA4	564	Functional digestive disorders	digestive	480	11256	-0.195393	1.02108	0.822511	0.848244	1	1
chrX.12886851.C.T	rs5743781	T	Severity; Severity for males	CAV-FE	T	TLR7	433	Cerebrovascular disease	circulatory system	1010	14832	-0.117164	0.612296	0.88944	0.84825	1	1
chr11.26675470.T.G	rs10835056	G	Severity	CAV	T	SLC5A12	994	Sepsis and SIRS	injuries & poisonings	142	15782	-0.023717	0.123951	0.976562	0.848259	1	1
chr1.87162490.C.T	rs10873821	C	Severity	CAV	T	LINC01140	704.1	Alopecia	dermatologic	447	13975	-0.013912	0.0727085	0.986184	0.84826	1	1
chr19.50379362.T.C	rs1405655	C	Severity	CAV-FE	C	NR1H2	427.11	Paroxysmal supraventricular tachycardia	circulatory system	117	12057	0.0259259	0.135506	1.02626	0.84827	1	1
chr14.102356233.A.G	rs11160678	G	Severity	CAV	G	CINP	555.1	Regional enteritis	digestive	114	11117	-0.0280127	0.146421	0.972376	0.848278	1	1
chr21.41509390.C.G	rs12626358	G	Possible functional consequences	FCP + IP	G	TMPRSS2	389.1	Sensorineural hearing loss	sense organs	590	14117	-0.0141964	0.074207	0.985904	0.848284	1	1
chr10.130802064.T.G	rs12253652	G	Severity	CAV	G	-	550.5	Ventral hernia	digestive	298	14769	0.0235365	0.123033	1.02382	0.848288	1	1
chrX.12886851.C.T	rs5743781	T	Severity; Severity for males	CAV-FE	T	TLR7	415.11	Pulmonary embolism and infarction, acute	circulatory system	234	15783	0.194626	1.01769	1.21486	0.848335	1	1
chr11.26675470.T.G	rs10835056	G	Severity	CAV	T	SLC5A12	465	Acute upper respiratory infections of multiple or unspecified sites	respiratory	2069	11027	-0.00692964	0.0362354	0.993094	0.848338	1	1
chrX.15566297.A.G	rs4646179	G	Severity	CAV	G	ACE2	372	Disorders of conjunctiva	sense organs	161	13604	0.0757985	0.396356	1.07875	0.848339	1	1
chr4.67964168.T.A	rs720009	A	Possible functional consequences	FCP + IP	A	TMPRSS11A	788	Syncope and collapse	symptoms	548	15100	0.0250646	0.131067	1.02538	0.848342	1	1
chr13.19647239.G.A	rs191299359	A	Severity	CAV	A	MPHOSPH8	585.3	Chronic renal failure [CKD]	genitourinary	1087	13072	0.20952	1.09565	1.23309	0.848347	1	1
chr1.169597075.C.T	rs6127	T	Severity in males	CAV	C	SELP	260.6	Anorexia	endocrine/metabolic	200	10118	0.0221164	0.115657	1.02236	0.84835	1	1
chrX.15581240.G.A	rs147464721	A	Severity	CAV	A	ACE2	256.4	Polycystic ovaries	endocrine/metabolic	206	14621	-0.193902	1.014	0.823739	0.84835	1	1
chrX.12886851.C.T	rs5743781	T	Severity; Severity for males	CAV-FE	T	TLR7	626	Disorders of menstruation and other abnormal bleeding from female genital tract	genitourinary	1336	12411	0.0964331	0.504331	1.10124	0.848361	1	1
chr11.71456403.G.T	rs12785878	G	Severity	CAV	T	NADSYN1	473.4	Voice disturbance	respiratory	303	10574	0.0163755	0.0856421	1.01651	0.848362	1	1
chr7.117587778.G.T	rs113993959	T	Severity	CAV	T	CFTR	261.4	Vitamin D deficiency	endocrine/metabolic	4006	10121	0.138647	0.725118	1.14872	0.848364	1	1
chr3.27146807.G.A	rs17317135	G	Severity	CAV	A	NEK10	364.4	Corneal degenerations	sense organs	100	13673	-0.0811507	0.424415	0.922055	0.848364	1	1
chr13.41746691.T.A	rs10507497	A	Severity	CAV-FE	A	VWA8	185	Cancer of prostate	neoplasms	180	14822	0.0267123	0.139705	1.02707	0.848365	1	1
chr1.196673103.G.A	rs800292	A	Severity	CAV	A	CFH	256.4	Polycystic ovaries	endocrine/metabolic	204	14586	0.0203012	0.106176	1.02051	0.848366	1	1
chr2.136948486.A.G	rs7605851	G	Severity	CAV-FE	G	THSD7B	763	Thoracic or lumbosacral neuritis or radiculitis, unspecified	symptoms	963	12841	-0.0130227	0.0681133	0.987062	0.848376	1	1
chr2.216660263.A.C	rs2270360	A	Severity	CAV	C	IGFBP2	433.21	Cerebral artery occlusion, with cerebral infarction	circulatory system	499	13785	0.0155276	0.0812162	1.01565	0.848378	1	1
chr14.35401887.C.T	rs696	CC genotype	Severity	CAV	T	NFKBIA	569	Other disorders of intestine	digestive	278	14795	0.0169644	0.0887336	1.01711	0.848381	1	1
chr15.33615902.C.T	rs12593288	C	Severity	CAV	T	RYR3	480	Pneumonia	respiratory	559	13873	-0.0158178	0.082741	0.984307	0.848391	1	1
chr21.41473456.A.G	rs17854725	G	Severity	CAV	G	TMPRSS2	703	Diseases of nail, NOS	dermatologic	123	13845	0.0250175	0.130866	1.02533	0.848393	1	1
chrX.15586459.TAAATC.T	rs755766792	T	Severity	CAV	T	ACE2	550.1	Inguinal hernia	digestive	289	15000	0.202096	1.05719	1.22397	0.848397	1	1
chr7.22728630.G.T	rs2066992	T	Protective	CAV-FE	T	IL6	497	Bronchitis	respiratory	336	11696	0.0214136	0.112017	1.02164	0.848398	1	1
chrX.15561454.T.C	rs142017934	C	Severity	CAV	C	ACE2	262	Mineral deficiency NEC	endocrine/metabolic	282	10120	0.139425	0.729397	1.14961	0.848408	1	1
chr4.71742666.T.G	rs2282679	G	Severity	CAV	G	GC	110.13	Dermatophytosis of the body	infectious diseases	204	12270	0.0241855	0.126534	1.02448	0.848417	1	1
chr13.102695866.A.G	rs599976	G	Severity	CAV-FE	G	METTL21C	994.2	Sepsis	injuries & poisonings	135	15894	-0.038099	0.199328	0.962618	0.848418	1	1
chr12.132489230.GC.G	rs56106917	G	Severity	CAV	G	FBRSL1	356	Hereditary and idiopathic peripheral neuropathy	neurological	175	15184	0.0220064	0.115135	1.02225	0.848419	1	1
chr11.320836.C.T	rs34481144	T	Severity	CAV	T	IFITM3	270	Disorders of protein plasma/amino-acid transport and metabolism	endocrine/metabolic	145	14630	-0.0274567	0.14366	0.972917	0.848429	1	1
chr12.8058591.T.C	rs7842	C	Risk factor; Severity	CAV	C	C3AR1	199	Neoplasm of uncertain behavior	neoplasms	138	14562	0.0246661	0.129069	1.02497	0.848441	1	1
chr12.106231175.T.A	rs12823094	A	Severity	CAV	A	-	198	Secondary malignant neoplasm	neoplasms	155	14003	-0.0313219	0.163897	0.969164	0.848442	1	1
chr16.89196249.G.A	rs117169628	A	Severity	CAV	A	SLC22A31	585.33	Chronic Kidney Disease, Stage III	genitourinary	160	13043	0.0382373	0.200084	1.03898	0.848443	1	1
chr19.50379362.T.C	rs1405655	C	Severity	CAV-FE	C	NR1H2	618	Genital prolapse	genitourinary	205	15963	0.0197501	0.103348	1.01995	0.848445	1	1
chr5.142872984.C.T	rs10039856	C	Severity	CAV	T	ARHGAP26	519.8	Other diseases of respiratory system, NEC	respiratory	100	15766	-0.0365165	0.191092	0.964142	0.848452	1	1
chr8.97128242.T.C	rs7817272	C	Severity	CAV	C	CPQ	257.1	Testicular hypofunction	endocrine/metabolic	183	14599	0.0227324	0.118982	1.02299	0.84848	1	1
chrX.15603134.G.A	rs7885856	G;A	Possible functional consequences	FCP + IP	A	ACE2	459	Other disorders of circulatory system	circulatory system	401	14973	0.0391616	0.204985	1.03994	0.84849	1	1
chr17.49863303.C.T	rs77534576	T	Severity	CAV	T	-	586.2	Cyst of kidney, acquired	genitourinary	244	13033	-0.0451199	0.236198	0.955883	0.848505	1	1
chr6.41534945.A.C	rs1886814	C	Severity	CAV-FE	C	FOXP4-AS1	362.9	Retinal edema	sense organs	194	13590	-0.0304813	0.159574	0.969979	0.848513	1	1
chr9.87726001.C.A	rs41307457	C;A	Possible functional consequences	FCP + IP	A	CTSL	766	Neuralgia, neuritis, and radiculitis NOS	symptoms	361	12782	-0.0293781	0.153802	0.971049	0.848516	1	1
chr10.76490426.T.C	rs114026383	C	Risk factor for European population	CAV	C	LRMDA	743.13	Other specified osteoporosis	musculoskeletal	133	14342	-0.113548	0.594455	0.892662	0.848517	1	1
chr1.109740350.G.T	rs1332018	T	Risk factor; Severity	CAV	G	GSTM3	244.4	Hypothyroidism NOS	endocrine/metabolic	1405	13230	-0.00826553	0.0432728	0.991769	0.848518	1	1
chr9.21206606.C.G	rs28368148	G	Severity	CAV-FE	G	IFNA10	227.3	Benign neoplasm of pituitary gland and craniopharyngeal duct (pouch)	neoplasms	109	15953	0.193318	1.0121	1.21327	0.848519	1	1
chr16.85959043.C.T	rs12444486	C	Severity in African-Americans	CAV	C	-	288	Diseases of white blood cells	hematopoietic	247	13737	-0.0180762	0.0946487	0.982086	0.84854	1	1
chrX.15596127.G.T	rs146598386	T	Severity	CAV	T	ACE2	454	Varicose veins	circulatory system	1023	12580	-0.0838612	0.439112	0.919559	0.848542	1	1
chr17.45995618.A.G	rs112572874	G	Risk factor	CAV-FE	G	MAPT	771	Musculoskeletal symptoms referable to limbs	symptoms	610	14214	0.0159459	0.0835026	1.01607	0.848555	1	1
chr9.133257521.T.TC	rs8176719	TC	Severity; Risk factor	CAV-FE	TC	ABO	287	Purpura and other hemorrhagic conditions	hematopoietic	427	14949	0.0149758	0.0784306	1.01509	0.84857	1	1
chr19.52830722.G.A	rs10411226	G	Severity	CAV	G	ZNF28	242	Thyrotoxicosis with or without goiter	endocrine/metabolic	317	11495	-0.0163421	0.0855863	0.983791	0.84857	1	1
chr4.69615987.C.T	rs7688383	T	Loss of smell and taste	CAV	T	UGT2A1	290.11	Alzheimer's disease	mental disorders	110	14060	0.029397	0.153957	1.02983	0.84857	1	1
chr17.9267091.C.T	rs34761447	C	Severity	CAV	T	STX8	840	Sprains and strains	injuries & poisonings	196	14915	-0.0451311	0.236359	0.955872	0.84857	1	1
chr2.191909428.G.A	rs147509469	A	Risk factor for females	CAV	A	CAVIN2-AS1	386.9	Dizziness and giddiness (Light-headedness and vertigo)	sense organs	1714	12949	0.0318463	0.166785	1.03236	0.848571	1	1
chr11.784340.C.G	rs7104929	G	Severity	CAV-FE	G	-	289	Other diseases of blood and blood-forming organs	hematopoietic	371	14094	-0.0151973	0.0795917	0.984918	0.848572	1	1
chr2.127137039.A.G	rs744373	G	Severity	CAV	G	-	593	Hematuria	genitourinary	565	12610	0.0120636	0.063184	1.01214	0.848582	1	1
chr8.124324323.T.C	rs72711165	C	Severity	CAV-FE	C	TMEM65	426	Cardiac conduction disorders	circulatory system	938	12057	-0.0364208	0.190776	0.964234	0.848597	1	1
chr15.60845514.G.A	rs17303202	A	Risk factor; Severity	CAV-FE	A	RORA	475.9	Postnasal drip	respiratory	303	10544	0.0177251	0.0928478	1.01788	0.8486	1	1
chr17.42362183.A.G	rs744166	G	Risk factor; Severity	CAV	G	STAT3	695.8	Other specified erythematous conditions	dermatologic	172	13447	0.0217039	0.113691	1.02194	0.848602	1	1
chr2.191909428.G.A	rs147509469	A	Risk factor for females	CAV	A	CAVIN2-AS1	761	Cervicalgia	symptoms	1195	14072	-0.0374837	0.196351	0.96321	0.848603	1	1
chr22.24011037.T.C	rs11090305	C	Severity	CAV	C	-	425	Cardiomyopathy	circulatory system	372	15018	0.0166565	0.0872577	1.0168	0.848613	1	1
chr7.117587778.G.T	rs113993959	T	Severity	CAV	T	CFTR	785	Abdominal pain	symptoms	3653	9730	-0.156162	0.818109	0.855421	0.848618	1	1
chr5.123497022.T.C	rs62377777	T	Severity	CAV	C	-	362	Other retinal disorders	sense organs	653	13613	0.0133106	0.0697365	1.0134	0.848628	1	1
chr1.206773552.T.C	rs1800896	C	Severity	FCP	C	IL10	694.2	Other dyschromia	dermatologic	247	13463	-0.0187797	0.0983917	0.981396	0.84863	1	1
chr21.41473456.A.G	rs17854725	G	Severity	CAV	G	TMPRSS2	480	Pneumonia	respiratory	555	13871	-0.01216	0.06371	0.987914	0.848631	1	1
chr8.73355963.T.C	rs2010843	C	Severity	CAV	C	RDH10-AS1	564.9	Personal history of diseases of digestive system	digestive	147	11131	0.0246182	0.128984	1.02492	0.848633	1	1
chr9.3320390.C.A	rs72699049	A	Severity	CAV	A	RFX3	610.1	Cystic mastopathy	genitourinary	209	13307	0.0408686	0.214166	1.04172	0.848661	1	1
chr9.87726151.C.T	rs41312184	C;T	Possible functional consequences	FCP + IP	T	CTSL	420	Carditis	circulatory system	129	15704	-0.0871668	0.456865	0.916524	0.848688	1	1
chr3.1052111.C.G	rs1504061	G	Severity	CAV	G	-	530.11	GERD	digestive	3888	10716	-0.010826	0.0567454	0.989232	0.848696	1	1
chr1.205208489.G.A	rs11240388	G	Severity	CAV-FE	A	DSTYK	578	Gastrointestinal hemorrhage	digestive	854	13979	0.00988361	0.0518086	1.00993	0.848705	1	1
chr14.35401887.C.T	rs696	CC genotype	Severity	CAV	T	NFKBIA	250.24	Type 2 diabetes with neurological manifestations	endocrine/metabolic	901	10345	-0.0103107	0.0540498	0.989742	0.848712	1	1
chr4.106022043.T.C	rs11729561	T	Severity	CAV	C	-	054	Herpes simplex	infectious diseases	516	10893	0.0254753	0.133548	1.0258	0.848716	1	1
chr3.141689849.A.G	rs6440031	G	Severity	CAV	A	LINC02618	706.1	Acne	dermatologic	274	12232	-0.037057	0.194276	0.963621	0.848726	1	1
chr6.160731787.C.T	rs4252128	T	Potential functional effect on protein	FCP + IP	T	PLG	792.1	Papanicolaou smear of cervix or vagina with atypical squamous cells	genitourinary	197	14397	-0.0795322	0.416961	0.923548	0.848727	1	1
chr21.41464802.A.G	rs462574	A	Possible functional consequences	FCP + IP	A	TMPRSS2	594.1	Calculus of kidney	genitourinary	650	15155	0.0143037	0.0749907	1.01441	0.848729	1	1
chr3.61768231.T.A	rs672699	A	Severity	CAV	T	PTPRG	110.12	Althete's foot	infectious diseases	512	12216	-0.0133161	0.0698131	0.986772	0.84873	1	1
chr15.60902209.A.G	rs4774377	G	Risk factor	CAV-FE	G	RORA	792.1	Papanicolaou smear of cervix or vagina with atypical squamous cells	genitourinary	196	14188	-0.0212108	0.111207	0.979013	0.848734	1	1
chr3.149000300.G.T	rs76488148	T	Severity	CAV	T	GYG1	772	Symptoms of the muscles	symptoms	104	14920	-0.0512811	0.268869	0.950012	0.848738	1	1
chr5.86011821.T.G	rs4424029	G	Severity	CAV	G	-	041	Bacterial infection NOS	infectious diseases	422	14668	-0.0138508	0.0726206	0.986245	0.848739	1	1
chr9.133257521.T.TC	rs8176719	TC	Severity; Risk factor	CAV-FE	TC	ABO	574.2	Calculus of bile duct	digestive	116	15166	0.0283894	0.14885	1.0288	0.848742	1	1
chr19.50379362.T.C	rs1405655	C	Severity	CAV-FE	C	NR1H2	649.1	Diabetes or abnormal glucose tolerance complicating pregnancy	pregnancy complications	103	15973	-0.0283976	0.148894	0.972002	0.848742	1	1
chr1.155197995.A.G	rs41264915	A	Severity	CAV-FE	G	THBS3	475.9	Postnasal drip	respiratory	304	10548	-0.0241524	0.126638	0.976137	0.848744	1	1
chr10.104263031.C.A	rs4925	A	Protective for neurological complications of long COVID	CAV	A	GSTO1	585.3	Chronic renal failure [CKD]	genitourinary	1086	13068	0.0108891	0.057095	1.01095	0.848746	1	1
chr11.114726432.A.T	rs1712779	T	Severity	CAV-FE	T	-	565	Anal and rectal conditions	digestive	500	14825	-0.0132775	0.0696267	0.98681	0.848764	1	1
chr21.33252612.A.G	rs2236757	A	Severity	CAV-FE	A	IFNAR2	573.9	Abnormal serum enzyme levels	digestive	640	12723	-0.0118075	0.0619183	0.988262	0.848765	1	1
chr12.6845711.C.T	rs5443	T	protective	CAV	T	CDCA3	242	Thyrotoxicosis with or without goiter	endocrine/metabolic	354	13231	-0.0150056	0.0786896	0.985106	0.848765	1	1
chr10.76490426.T.C	rs114026383	C	Risk factor for European population	CAV	C	LRMDA	696.4	Psoriasis	dermatologic	277	13064	-0.0871331	0.456927	0.916555	0.848766	1	1
chr3.101705614.T.C	rs11919389	C	Risk factor	CAV	C	PDCL3P4	573.9	Abnormal serum enzyme levels	digestive	650	13010	-0.0123234	0.0646247	0.987752	0.848767	1	1
chr7.107967457.C.T	rs2237698	T	Severity	CAV	T	LAMB1	473.4	Voice disturbance	respiratory	302	10535	0.0237466	0.124538	1.02403	0.848778	1	1
chr14.74952741.A.G	rs2268616	G	Risk factor	CAV	G	PGF	227	Benign neoplasm of other endocrine glands and related structures	neoplasms	163	15519	-0.0391163	0.205145	0.961639	0.848779	1	1
chr3.157438240.A.G	rs1840680	AG genotype)	Protective	CAV	A	PTX3	255	Disorders of adrenal glands	endocrine/metabolic	190	14604	-0.0206789	0.108459	0.979533	0.848791	1	1
chr9.30504351.C.T	rs17775810	TT genotype	Protective	CAV	T	LINC01242	512.2	Painful respiration	respiratory	135	8688	-0.0330593	0.173403	0.967481	0.8488	1	1
chr15.60810211.C.T	rs341419	T	Severity	CAV-FE	T	RORA	244.1	Secondary hypothyroidism	endocrine/metabolic	364	12999	-0.0185268	0.0971794	0.981644	0.848804	1	1
chr1.20166359.C.T	rs72663004	T	Severity	CAV	T	PLA2G2C	440.2	Atherosclerosis of the extremities	circulatory system	211	13462	-0.0451396	0.23678	0.955864	0.848808	1	1
chr3.27146807.G.A	rs17317135	G	Severity	CAV	A	NEK10	571.51	Cirrhosis of liver without mention of alcohol	digestive	699	12839	0.029041	0.152348	1.02947	0.848822	1	1
chr12.57108399.C.T	rs324011	T	Risk factor; Severity	CAV	T	STAT6	355.1	Chronic pain syndrome	neurological	303	14383	-0.0170221	0.0892998	0.983122	0.848825	1	1
chrX.15581240.G.A	rs147464721	A	Severity	CAV	A	ACE2	427.1	Paroxysmal tachycardia, unspecified	circulatory system	266	12054	-0.194712	1.02154	0.823072	0.848834	1	1
chr6.160731787.C.T	rs4252128	T	Potential functional effect on protein	FCP + IP	T	PLG	614.5	Inflammatory disease of cervix, vagina, and vulva	genitourinary	426	14929	0.0517485	0.271499	1.05311	0.848837	1	1
chr15.90866675.C.T	rs79742014	T	Protective	IP	T	FURIN	300.12	Agorophobia, social phobia, and panic disorder	mental disorders	352	9354	0.0541989	0.284357	1.05569	0.848838	1	1
chr6.160731787.C.T	rs4252128	T	Potential functional effect on protein	FCP + IP	T	PLG	519	Other diseases of respiratory system, not elsewhere classified	respiratory	168	15843	-0.0779537	0.408997	0.925007	0.848841	1	1
chr4.71762286.C.T	rs113574864	T	Severity	CAV	T	GC	261.2	Vitamin B-complex deficiencies	endocrine/metabolic	825	10071	-0.0161802	0.0848953	0.98395	0.848847	1	1
chr6.52200448.A.G	rs13192246	G	Severity	CAV	A	-	591	Urinary tract infection	genitourinary	1200	12514	-0.0094639	0.0496559	0.990581	0.848847	1	1
chr22.19963748.G.A	rs4680	A	Risk factor	FCP	A	COMT	227	Benign neoplasm of other endocrine glands and related structures	neoplasms	168	15963	0.0215875	0.113267	1.02182	0.848848	1	1
chr14.102356233.A.G	rs11160678	G	Severity	CAV	G	CINP	698	Pruritus and related conditions	dermatologic	620	14700	-0.012409	0.0651102	0.987668	0.84885	1	1
chr9.87724615.A.G	rs3128509	A;G	Possible functional consequences	FCP + IP	A	CTSL	585.33	Chronic Kidney Disease, Stage III	genitourinary	159	12811	-0.0233625	0.122584	0.976908	0.848851	1	1
chrX.15581240.G.A	rs147464721	A	Severity	CAV	A	ACE2	275	Disorders of mineral metabolism	endocrine/metabolic	479	15548	-0.137399	0.720958	0.871622	0.848856	1	1
chr2.191909428.G.A	rs147509469	A	Risk factor for females	CAV	A	CAVIN2-AS1	599.3	Dysuria	genitourinary	1093	11339	-0.0385717	0.202438	0.962163	0.848889	1	1
chr4.67910402.G.A	rs4860265	G	Possible functional consequences	FCP + IP	G	TMPRSS11A	110	Dermatophytosis / Dermatomycosis	infectious diseases	1594	12073	0.0074344	0.0390195	1.00746	0.848893	1	1
chrX.12886851.C.T	rs5743781	T	Severity; Severity for males	CAV-FE	T	TLR7	272.13	Mixed hyperlipidemia	endocrine/metabolic	1636	8860	-0.099144	0.520371	0.905612	0.848897	1	1
chrX.15602217.T.C	rs190509934	C	Protective	CAV	C	ACE2	704.1	Alopecia	dermatologic	448	14006	0.0750404	0.393881	1.07793	0.848905	1	1
chr8.38996464.C.A	rs7840270	C	Severity	CAV-FE	A	ADAM9	530.13	Barrett's esophagus	digestive	104	10554	-0.0278947	0.146431	0.972491	0.84892	1	1
chr21.41426103.C.A	rs17000900	A	Severity	CAV-FE	A	MX1	426.91	Cardiac pacemaker in situ	circulatory system	182	12001	-0.0307743	0.161553	0.969694	0.848925	1	1
chr12.47902438.G.T	rs11574024	T	Severity	CAV	T	VDR	372	Disorders of conjunctiva	sense organs	161	13578	-0.0554692	0.291205	0.946041	0.848932	1	1
chr21.41494374.C.T	rs114363287	T	Risk factor	CAV	T	TMPRSS2	218	Benign neoplasm of uterus	neoplasms	375	15048	-0.196341	1.03082	0.821732	0.84894	1	1
chr21.41494374.C.T	rs114363287	T	Risk factor	CAV	T	TMPRSS2	218.1	Uterine leiomyoma	neoplasms	375	15048	-0.196341	1.03082	0.821732	0.84894	1	1
chr11.14893332.A.G	rs10741657	G	Severity	CAV	A	CYP2R1	371	Inflammation of the eye	sense organs	326	13613	-0.0166321	0.0873209	0.983505	0.84894	1	1
chr1.169597075.C.T	rs6127	T	Severity in males	CAV	C	SELP	286.81	Primary hypercoagulable state	hematopoietic	120	14986	-0.0281991	0.14805	0.972195	0.848941	1	1
chr15.100233816.G.A	rs143434383	A	Risk factor	CAV	A	ADAMTS17	272.1	Hyperlipidemia	endocrine/metabolic	6320	8855	0.0363019	0.190598	1.03697	0.848946	1	1
chr5.131995059.C.T	rs56162149	T	Severity	CAV-FE	T	ACSL6	772	Symptoms of the muscles	symptoms	101	14811	-0.0319489	0.167746	0.968556	0.848949	1	1
chr12.47879112.A.G	rs2228570	AG genotype	Severity	CAV	A	VDR	296.1	Bipolar	mental disorders	334	8065	0.0166419	0.0873811	1.01678	0.848955	1	1
chrX.12885540.A.T	rs179008	T	Severity; Risk factor	CAV	T	TLR7	535.2	Atrophic gastritis	digestive	163	13975	0.0286359	0.150359	1.02905	0.848957	1	1
chr21.41426103.C.A	rs17000900	A	Severity	CAV-FE	A	MX1	764	Sciatica	symptoms	1061	12837	0.0125626	0.0659689	1.01264	0.84897	1	1
chr19.35687796.G.A	rs77127536	A	Severity	CAV	A	TYMSP2	706.2	Sebaceous cyst	dermatologic	227	13357	0.0263964	0.138619	1.02675	0.848977	1	1
chr1.161509955.A.G	rs1801274	G	Severity	CAV	A	FCGR2A	218	Benign neoplasm of uterus	neoplasms	367	14647	0.0144525	0.075897	1.01456	0.848978	1	1
chr1.161509955.A.G	rs1801274	G	Severity	CAV	A	FCGR2A	218.1	Uterine leiomyoma	neoplasms	367	14647	0.0144525	0.075897	1.01456	0.848978	1	1
chr13.102695866.A.G	rs599976	G	Severity	CAV-FE	G	METTL21C	495.2	Asthma with exacerbation	respiratory	816	11729	-0.0157046	0.0824749	0.984418	0.848982	1	1
chr1.155066988.C.T	rs114301457	T	Severity	CAV	T	EFNA4	694	Dyschromia and Vitiligo	dermatologic	287	13463	0.19422	1.01998	1.21436	0.848984	1	1
chr9.30504351.C.T	rs17775810	TT genotype	Protective	CAV	T	LINC01242	479	Other upper respiratory disease	respiratory	664	10448	-0.0151343	0.0794817	0.98498	0.848986	1	1
chr10.22439346.T.C	-	HLA-A*02:02	Protective	IP	C	HLA-A	357	Inflammatory and toxic neuropathy	neurological	474	15077	-0.0264651	0.138988	0.973882	0.848986	1	1
chr7.22548762.C.T	rs13227460	T	Severity	CAV	T	STEAP1B	425	Cardiomyopathy	circulatory system	371	15380	0.0195792	0.102827	1.01977	0.848988	1	1
chr21.41465040.G.A	rs17001042	A	Possible functional consequences	FCP + IP	A	TMPRSS2	705	Disorders of sweat glands	dermatologic	111	13398	-0.0691109	0.362961	0.933223	0.848989	1	1
chr9.133257521.T.TC	rs8176719	TC	Severity; Risk factor	CAV-FE	TC	ABO	270	Disorders of protein plasma/amino-acid transport and metabolism	endocrine/metabolic	149	15013	-0.0248858	0.130699	0.975421	0.848991	1	1
chr1.155133406.T.G	rs4971066	G	Risk factor	CAV	G	EFNA1	333	Extrapyramidal disease and abnormal movement disorders	neurological	139	14465	0.0278278	0.146157	1.02822	0.848998	1	1
chr21.41494374.C.T	rs114363287	T	Risk factor	CAV	T	TMPRSS2	496.2	Chronic bronchitis	respiratory	379	11738	0.198784	1.0441	1.21992	0.849005	1	1
chr4.67964168.T.A	rs720009	A	Possible functional consequences	FCP + IP	A	TMPRSS11A	454.1	Varicose veins of lower extremity	circulatory system	997	12520	0.0207393	0.108941	1.02096	0.849018	1	1
chrX.12886851.C.T	rs5743781	T	Severity; Severity for males	CAV-FE	T	TLR7	366.2	Senile cataract	sense organs	861	14109	-0.11899	0.625064	0.887817	0.849024	1	1
chr4.5820150.T.C	rs3774881	T	Severity	CAV	C	CRMP1	722.1	Displacement of intervertebral disc	musculoskeletal	342	12030	-0.0160921	0.0845366	0.984037	0.84903	1	1
chr14.35401887.C.T	rs696	CC genotype	Severity	CAV	T	NFKBIA	433.3	Cerebral ischemia	circulatory system	311	14784	0.0160017	0.0840635	1.01613	0.849033	1	1
chr1.27373964.C.T	rs141300199	T	Severity	CAV	T	FCN3	514	Abnormal findings examination of lungs	respiratory	397	15021	0.135948	0.714289	1.14562	0.849053	1	1
chr15.100233816.G.A	rs143434383	A	Risk factor	CAV	A	ADAMTS17	737.3	Kyphoscoliosis and scoliosis	musculoskeletal	125	14865	-0.191166	1.00446	0.825996	0.84906	1	1
chr4.107694523.TG.T	rs70947091	T	Severity	CAV-FE	T	PAPSS1	994	Sepsis and SIRS	injuries & poisonings	142	15771	-0.0264833	0.139155	0.973864	0.849062	1	1
chr10.28606315.C.T	rs12773860	T	Severity	CAV	T	WAC	252.1	Hyperparathyroidism	endocrine/metabolic	231	14510	-0.0372731	0.195852	0.963413	0.849064	1	1
chr9.3320390.C.A	rs72699049	A	Severity	CAV	A	RFX3	740.1	Osteoarthritis; localized	musculoskeletal	1680	12346	0.0179507	0.0943251	1.01811	0.849069	1	1
chr1.20166359.C.T	rs72663004	T	Severity	CAV	T	PLA2G2C	253	Disorders of the pituitary gland and its hypothalamic control	endocrine/metabolic	139	14623	0.0528686	0.277817	1.05429	0.849074	1	1
chr2.127137039.A.G	rs744373	G	Severity	CAV	G	-	411.3	Angina pectoris	circulatory system	628	13377	-0.0117159	0.0615743	0.988353	0.849096	1	1
chr6.31153649.G.A	rs143334143	A	Severity; Risk factor	CAV-FE	A	CCHCR1	292.4	Altered mental status	mental disorders	135	14300	-0.0396589	0.208445	0.961117	0.849105	1	1
chr8.40324459.C.A	rs11779911	C	Severity	CAV	A	SIRLNT	497	Bronchitis	respiratory	328	11261	0.0176441	0.0927371	1.0178	0.849106	1	1
chr10.28606315.C.T	rs12773860	T	Severity	CAV	T	WAC	622	Polyp of female genital organs	genitourinary	163	15610	0.0427911	0.224923	1.04372	0.849115	1	1
chr15.60810211.C.T	rs341419	T	Severity	CAV-FE	T	RORA	368.9	Subjective visual disturbances	sense organs	136	14121	-0.0300152	0.157779	0.970431	0.849124	1	1
chr19.35687796.G.A	rs77127536	A	Severity	CAV	A	TYMSP2	292.3	Memory loss	mental disorders	551	14243	0.0175895	0.092462	1.01775	0.849125	1	1
chr17.9267091.C.T	rs34761447	C	Severity	CAV	T	STX8	199	Neoplasm of uncertain behavior	neoplasms	138	14458	-0.0565297	0.297189	0.945038	0.849141	1	1
chr1.154454494.A.C	rs2228145	A	Risk factor	CAV	C	IL6R	536	Disorders of function of stomach	digestive	241	14306	-0.0185875	0.0977289	0.981584	0.849156	1	1
chrX.15564667.C.T	rs2074192	T	Severity (T allele); Severity for males > 50 y.o (T allele); Protective (C allele); Protective (CT genotype)	CAV	T	ACE2	724.8	Other symptoms referable to back	musculoskeletal	107	13602	-0.0297622	0.156483	0.970676	0.849157	1	1
chr5.142872984.C.T	rs10039856	C	Severity	CAV	T	ARHGAP26	375.1	Dry eyes	sense organs	854	13544	-0.0124559	0.0654904	0.987621	0.849157	1	1
chr13.19647239.G.A	rs191299359	A	Severity	CAV	A	MPHOSPH8	278.11	Morbid obesity	endocrine/metabolic	1580	9834	-0.205447	1.08021	0.814283	0.849158	1	1
chr21.41473715.C.A	rs2298661	A	Protective	CAV-FE	A	TMPRSS2	465	Acute upper respiratory infections of multiple or unspecified sites	respiratory	2064	11024	-0.00838666	0.0440994	0.991648	0.849171	1	1
chr9.87724615.A.G	rs3128509	A;G	Possible functional consequences	FCP + IP	A	CTSL	379	Other disorders of eye	sense organs	457	13375	-0.0137449	0.0722786	0.986349	0.84918	1	1
chr5.142872984.C.T	rs10039856	C	Severity	CAV	T	ARHGAP26	197	Chemotherapy	neoplasms	602	14489	-0.0145738	0.0766406	0.985532	0.849186	1	1
chr11.784340.C.G	rs7104929	G	Severity	CAV-FE	G	-	702.2	Seborrheic keratosis	dermatologic	190	15517	0.0208671	0.109741	1.02109	0.849193	1	1
chr21.41473456.A.G	rs17854725	G	Severity	CAV	G	TMPRSS2	285.21	Anemia in chronic kidney disease	hematopoietic	179	11733	-0.0209488	0.110187	0.979269	0.849215	1	1
chr12.112919388.G.A	rs10774671	A	Severity (A allele); Protective (G allele)	CAV-FE	G	OAS1	585.34	Chronic Kidney Disease, Stage IV	genitourinary	476	12909	0.0135269	0.0711539	1.01362	0.849225	1	1
chr8.97128242.T.C	rs7817272	C	Severity	CAV	C	CPQ	079.9	Viremia, NOS	infectious diseases	235	11177	0.0195069	0.102612	1.0197	0.849227	1	1
chr21.41470664.C.T	rs61735794	T	Risk factor	CAV	T	TMPRSS2	512.9	Other dyspnea	respiratory	1958	8802	-0.0289142	0.152108	0.9715	0.849239	1	1
chr9.81442264.TCAG.T	rs1826292621	T	Severity	CAV	T	-	459.9	Circulatory disease NEC	circulatory system	249	14941	0.0260799	0.1372	1.02642	0.849242	1	1
chr5.132485305.G.A	rs17622656	A	Risk factor	FCP + IP	A	IRF1	340.1	Migrain with aura	neurological	179	13305	-0.0242823	0.127751	0.97601	0.84925	1	1
chr17.16948873.A.G	rs34557412	G	Severity	CAV	G	TNFRSF13B	512.9	Other dyspnea	respiratory	1957	8801	0.0515851	0.271417	1.05294	0.849264	1	1
chr1.205208489.G.A	rs11240388	G	Severity	CAV-FE	A	DSTYK	008	Intestinal infection	infectious diseases	511	15238	0.0124366	0.0654422	1.01251	0.849278	1	1
chr12.132489230.GC.G	rs56106917	G	Severity	CAV	G	FBRSL1	389.4	Tinnitus	sense organs	224	14273	-0.0199663	0.105064	0.980232	0.849279	1	1
chr9.87725456.A.T	rs56952354	A;T	Possible functional consequences	FCP + IP	T	CTSL	555	Inflammatory bowel disease and other gastroenteritis and colitis	digestive	198	11219	-0.0864401	0.454967	0.91719	0.849315	1	1
chr14.35401887.C.T	rs696	CC genotype	Severity	CAV	T	NFKBIA	564.1	Irritable Bowel Syndrome	digestive	188	11218	-0.0207449	0.109196	0.979469	0.849326	1	1
chr1.156125675.T.C	rs581342	C	Severity	CAV	C	LMNA	614.52	Vaginitis and vulvovaginitis	genitourinary	351	14873	-0.0202531	0.106619	0.979951	0.849342	1	1
chr7.128938247.T.G	rs10488631	TCTA haplotype	Severity in European-Americans	CAV	T	IRF5	575	Other biliary tract disease	digestive	185	15117	-0.0205164	0.108009	0.979693	0.849348	1	1
chr21.41508701.T.G	rs4283504	T	Possible functional consequences	FCP + IP	T	TMPRSS2	174.1	Breast cancer [female]	neoplasms	433	14472	-0.0229446	0.120794	0.977317	0.84935	1	1
chrX.15566297.A.G	rs4646179	G	Severity	CAV	G	ACE2	414	Other forms of chronic heart disease	circulatory system	217	13391	-0.0664533	0.349855	0.935707	0.849352	1	1
chr8.38996464.C.A	rs7840270	C	Severity	CAV-FE	A	ADAM9	721	Spondylosis and allied disorders	musculoskeletal	986	13464	-0.00934605	0.0492059	0.990697	0.849358	1	1
chr12.57108399.C.T	rs324011	T	Risk factor; Severity	CAV	T	STAT6	994	Sepsis and SIRS	injuries & poisonings	142	15793	-0.0245687	0.129352	0.975731	0.849359	1	1
chr6.31575324.G.A	rs361525	G	Severity	CAV-FE	A	TNF	724	Other and unspecified disorders of back	musculoskeletal	295	13714	-0.0382396	0.201331	0.962482	0.849361	1	1
chr14.55263686.C.T	rs10140801	T	Severity	CAV-FE	T	FBXO34-AS1	401.2	Hypertensive heart and/or renal disease	circulatory system	234	8324	0.0196875	0.103657	1.01988	0.849364	1	1
chr16.16924042.C.A	rs1453512	A	Severity	CAV	C	-	357	Inflammatory and toxic neuropathy	neurological	475	15057	-0.0147939	0.0778929	0.985315	0.849366	1	1
chr13.112889041.C.T	rs9577175	T	Severity	CAV	T	ATP11A	626.12	Excessive or frequent menstruation	genitourinary	408	12352	-0.0188882	0.0994583	0.981289	0.849379	1	1
chr4.44416575.T.C	rs35540967	C	Severity	CAV	C	KCTD8	380.1	Otitis externa	sense organs	167	14667	0.0405884	0.213727	1.04142	0.849381	1	1
chr10.52771466.C.T	rs1800451	T	Potential functional effect on protein	FCP + IP	T	MBL2	477	Epistaxis or throat hemorrhage	respiratory	178	10540	0.0389222	0.204961	1.03969	0.849387	1	1
chr16.57636629.G.A	rs7499679	A	Severity	CAV	A	ADGRG1	764	Sciatica	symptoms	1049	12750	0.0100735	0.0530489	1.01012	0.849395	1	1
chr4.166008836.A.T	rs17047200	TT genotype	Severity (TT genotype)*Conflicting; Risk factor (AA genotype)*Conflicting	CAV	T	TLL1	110	Dermatophytosis / Dermatomycosis	infectious diseases	1591	12030	-0.00960491	0.0505815	0.990441	0.849395	1	1
chr9.33426577.A.G	rs10813976	G	Severity	CAV	G	-	250.23	Type 2 diabetes with ophthalmic manifestations	endocrine/metabolic	406	10319	0.0187678	0.09884	1.01895	0.849402	1	1
chr2.162044379.C.T	rs3788979	T	Risk factor	CAV	T	DPP4	704	Diseases of hair and hair follicles	dermatologic	613	13800	0.0162001	0.0853176	1.01633	0.849403	1	1
chr10.28606315.C.T	rs12773860	T	Severity	CAV	T	WAC	155.1	Malignant neoplasm of liver, primary	neoplasms	142	15209	-0.0470504	0.247794	0.954039	0.849405	1	1
chr2.196087686.G.A	rs2176724	A	Severity	CAV	A	-	288.1	Decreased white blood cell count	hematopoietic	209	14185	-0.0258513	0.136151	0.97448	0.84941	1	1
chr5.132485305.G.A	rs17622656	A	Risk factor	FCP + IP	A	IRF1	296.1	Bipolar	mental disorders	362	9349	-0.0169334	0.089186	0.983209	0.849414	1	1
chr4.69615987.C.T	rs7688383	T	Loss of smell and taste	CAV	T	UGT2A1	426.7	Abnormal electrocardiogram [ECG] [EKG]	circulatory system	417	11855	0.014448	0.0761011	1.01455	0.849425	1	1
chr2.6013310.G.A	rs73910904	A	Risk factor	CAV	A	-	245.2	Chronic thyroiditis	endocrine/metabolic	246	13214	0.065017	0.342464	1.06718	0.849426	1	1
chr2.6013310.G.A	rs73910904	A	Risk factor	CAV	A	-	245.21	Chronic lymphocytic thyroiditis	endocrine/metabolic	246	13214	0.065017	0.342464	1.06718	0.849426	1	1
chr1.12192898.T.G	rs1061622	T	Severity	CAV-FE	G	TNFRSF1B	427.9	Palpitations	circulatory system	1214	12046	-0.0111769	0.0588744	0.988885	0.849432	1	1
chr21.41426103.C.A	rs17000900	A	Severity	CAV-FE	A	MX1	443.9	Peripheral vascular disease, unspecified	circulatory system	1094	13402	0.0128206	0.0675347	1.0129	0.849437	1	1
chr22.22210343.A.T	rs5757427	T	Severity	CAV	A	IGLV10-54	626.12	Excessive or frequent menstruation	genitourinary	299	8902	0.0180897	0.0953009	1.01825	0.849453	1	1
chr4.67964168.T.A	rs720009	A	Possible functional consequences	FCP + IP	A	TMPRSS11A	587	Kidney replaced by transpant	genitourinary	183	13005	0.0458071	0.241339	1.04687	0.849463	1	1
chr14.55263686.C.T	rs10140801	T	Severity	CAV-FE	T	FBXO34-AS1	726.1	Enthesopathy	musculoskeletal	619	11495	0.0117285	0.0617936	1.0118	0.849465	1	1
chr11.26675470.T.G	rs10835056	G	Severity	CAV	T	SLC5A12	426.9	Cardiac pacemaker/device in situ	circulatory system	427	11954	0.0140666	0.0741169	1.01417	0.849474	1	1
chr4.68840276.G.A	rs115162070	G	Severity	CAV	A	-	338.2	Chronic pain	neurological	3204	10940	0.0137162	0.0722707	1.01381	0.849475	1	1
chr10.52340585.A.T	rs1441121	T	Severity	CAV	A	-	041.8	H. pylori	infectious diseases	157	14354	-0.0239082	0.125988	0.976375	0.849492	1	1
chr21.41473715.C.A	rs2298661	A	Protective	CAV-FE	A	TMPRSS2	947	Urticaria	dermatologic	264	12470	0.0211099	0.111244	1.02133	0.849495	1	1
chr15.60810211.C.T	rs341419	T	Severity	CAV-FE	T	RORA	574	Cholelithiasis and cholecystitis	digestive	594	14936	0.0144922	0.0763709	1.0146	0.849497	1	1
chr19.31533051.C.A	rs8105499	C	Severity	CAV	A	LINC02841	585.34	Chronic Kidney Disease, Stage IV	genitourinary	480	12891	0.015803	0.0832869	1.01593	0.849512	1	1
chrX.15566297.A.G	rs4646179	G	Severity	CAV	G	ACE2	394	Rheumatic disease of the heart valves	circulatory system	173	14602	0.0665682	0.350847	1.06883	0.849516	1	1
chr14.72467521.C.T	rs12587980	T	Severity	CAV	T	RGS6	496.21	Obstructive chronic bronchitis	respiratory	238	11663	-0.0190051	0.100167	0.981174	0.849518	1	1
chr7.128938247.T.G	rs10488631	TCTA haplotype	Severity in European-Americans	CAV	T	IRF5	565	Anal and rectal conditions	digestive	495	14759	0.0125811	0.0663094	1.01266	0.849518	1	1
chr14.76832814.C.CT	rs34279101	CT	Severity	CAV	CT	LRRC74A	781	Symptoms involving nervous and musculoskeletal systems	symptoms	193	15633	-0.0284769	0.150103	0.971925	0.849532	1	1
chr21.41464802.A.G	rs462574	A	Possible functional consequences	FCP + IP	A	TMPRSS2	550.6	Incisional hernia	digestive	114	14913	-0.0339718	0.179069	0.966599	0.849534	1	1
chr4.5820150.T.C	rs3774881	T	Severity	CAV	C	CRMP1	592.1	Cystitis	genitourinary	358	11087	-0.0157572	0.0830587	0.984366	0.849535	1	1
chr6.32623820.T.C	rs9271609	T	Severity	CAV	C	HLA-DQA1	071.1	HIV infection, symptomatic	infectious diseases	1137	11198	0.00939505	0.0495239	1.00944	0.849538	1	1
chr6.31575324.G.A	rs361525	G	Severity	CAV-FE	A	TNF	618	Genital prolapse	genitourinary	206	15965	-0.0450222	0.23733	0.955976	0.849542	1	1
chr4.186082920.C.T	rs3775291	T	Risk factor; Severity	CAV-FE	T	TLR3	536	Disorders of function of stomach	digestive	241	14337	-0.0206864	0.109048	0.979526	0.849544	1	1
chr19.24134099.G.A	rs10407383	A	Severity	CAV-FE	A	ZNF254	565	Anal and rectal conditions	digestive	500	14817	0.0137165	0.0723064	1.01381	0.849544	1	1
chr3.126118894.C.T	rs1868132	T	Severity	CAV	T	ALDH1L1	250.23	Type 2 diabetes with ophthalmic manifestations	endocrine/metabolic	406	10368	0.0217813	0.114826	1.02202	0.849552	1	1
chr1.12192898.T.G	rs1061622	T	Severity	CAV-FE	G	TNFRSF1B	530.13	Barrett's esophagus	digestive	105	10747	-0.0382094	0.201444	0.962511	0.849562	1	1
chr4.107694523.TG.T	rs70947091	T	Severity	CAV-FE	T	PAPSS1	562	Diverticulosis and diverticulitis	digestive	418	11156	-0.0157916	0.083258	0.984332	0.849567	1	1
chr9.87726001.C.A	rs41307457	C;A	Possible functional consequences	FCP + IP	A	CTSL	700	Corns and callosities	dermatologic	191	14711	-0.0375581	0.198024	0.963138	0.849572	1	1
chr10.8988345.A.T	rs71481792	A	Severity	CAV	T	-	790.6	Other abnormal blood chemistry	symptoms	1283	13436	-0.00941943	0.0496682	0.990625	0.849586	1	1
chr1.87162490.C.T	rs10873821	C	Severity	CAV	T	LINC01140	574.1	Cholelithiasis	digestive	471	15169	-0.0133817	0.0705678	0.986707	0.849599	1	1
chr3.61768231.T.A	rs672699	A	Severity	CAV	T	PTPRG	411.4	Coronary atherosclerosis	circulatory system	2000	13338	0.00770338	0.0406243	1.00773	0.849603	1	1
chr12.112919388.G.A	rs10774671	A	Severity (A allele); Protective (G allele)	CAV-FE	G	OAS1	537	Other disorders of stomach and duodenum	digestive	161	14153	0.0235569	0.12424	1.02384	0.849616	1	1
chr4.188627868.CTCT.C	rs1734523522	C	Severity	CAV	C	LINC01060	781	Symptoms involving nervous and musculoskeletal systems	symptoms	194	15548	-0.036697	0.193547	0.963968	0.84962	1	1
chr17.42362183.A.G	rs744166	G	Risk factor; Severity	CAV	G	STAT3	289.4	Lymphadenitis	hematopoietic	253	14176	-0.0181439	0.0956979	0.98202	0.849626	1	1
chr2.113129630.T.C	rs419598	C	Risk factor	CAV	C	IL1RN	766	Neuralgia, neuritis, and radiculitis NOS	symptoms	361	12791	0.0170617	0.0899901	1.01721	0.849626	1	1
chr13.102695866.A.G	rs599976	G	Severity	CAV-FE	G	METTL21C	362.9	Retinal edema	sense organs	195	13655	0.0310986	0.16403	1.03159	0.84963	1	1
chr2.112913801.G.T	rs3811046	T	Risk factor	CAV	G	IL37	401.3	Other hypertensive complications	circulatory system	205	8383	0.0220346	0.116232	1.02228	0.849643	1	1
chr15.34253720.A.G	rs2705343	G	Severity	CAV-FE	G	SLC12A6	627.2	Symptomatic menopause	genitourinary	304	12242	-0.0211638	0.111641	0.979059	0.849647	1	1
chr21.41426103.C.A	rs17000900	A	Severity	CAV-FE	A	MX1	530.11	GERD	digestive	3893	10710	0.00767494	0.0404881	1.0077	0.849654	1	1
chr12.112919388.G.A	rs10774671	A	Severity (A allele); Protective (G allele)	CAV-FE	G	OAS1	275.6	Hypercalcemia	endocrine/metabolic	288	15365	-0.0170346	0.0898698	0.98311	0.849664	1	1
chr9.133251249.A.G	rs7849280	G	Protective	CAV	G	ABO	418.1	Precordial pain	circulatory system	281	11098	-0.0287101	0.151469	0.971698	0.849666	1	1
chr5.77379593.G.A	rs7715119	A	Severity	CAV-FE	A	PDE8B	574.1	Cholelithiasis	digestive	471	15104	0.0187664	0.0990198	1.01894	0.849684	1	1
chr1.90742957.A.C	rs2166172	C	Severity	CAV-FE	C	-	350.2	Abnormality of gait	neurological	1183	13593	0.00912436	0.048148	1.00917	0.849696	1	1
chr15.100233816.G.A	rs143434383	A	Risk factor	CAV	A	ADAMTS17	345.3	Convulsions	neurological	305	14597	0.111027	0.585875	1.11743	0.849696	1	1
chr6.18015216.C.T	rs140247774	T	Severity	CAV	T	-	429	Ill-defined descriptions and complications of heart disease	circulatory system	506	13810	0.0366597	0.193452	1.03734	0.849699	1	1
chr12.8058591.T.C	rs7842	C	Risk factor; Severity	CAV	C	C3AR1	594.1	Calculus of kidney	genitourinary	652	15225	0.0114957	0.0606632	1.01156	0.8497	1	1
chr9.133251249.A.G	rs7849280	G	Protective	CAV	G	ABO	427.7	Tachycardia NOS	circulatory system	304	12041	-0.0240049	0.126677	0.976281	0.849704	1	1
chr5.86011821.T.G	rs4424029	G	Severity	CAV	G	-	244	Hypothyroidism	endocrine/metabolic	1621	13142	0.00742836	0.039203	1.00746	0.849713	1	1
chrX.15592465.T.A	rs73195521	A	Severity	CAV	A	ACE2	496	Chronic airway obstruction	respiratory	963	11738	0.145047	0.765635	1.15609	0.849742	1	1
chr2.191909428.G.A	rs147509469	A	Risk factor for females	CAV	A	CAVIN2-AS1	245.21	Chronic lymphocytic thyroiditis	endocrine/metabolic	245	13216	0.0736913	0.388998	1.07647	0.849749	1	1
chr2.191909428.G.A	rs147509469	A	Risk factor for females	CAV	A	CAVIN2-AS1	245.2	Chronic thyroiditis	endocrine/metabolic	245	13216	0.0736913	0.388998	1.07647	0.849749	1	1
chr9.133251249.A.G	rs7849280	G	Protective	CAV	G	ABO	362.9	Retinal edema	sense organs	195	13648	0.029892	0.157802	1.03034	0.849758	1	1
chr2.181488719.A.C	rs2034831	C	Severity	CAV	C	ITGA4	555.1	Regional enteritis	digestive	116	11164	-0.0580401	0.306406	0.943612	0.849762	1	1
chr21.41465040.G.A	rs17001042	A	Possible functional consequences	FCP + IP	A	TMPRSS2	696	Psoriasis and related disorders	dermatologic	288	13061	0.0460759	0.243248	1.04715	0.849764	1	1
chr6.31575254.G.A	rs1800629	A	Risk factor*Conflicting; Severity*Conflicting; Protective*Conflicting	CAV-FE	A	TNF	110.12	Althete's foot	infectious diseases	514	12269	-0.0218601	0.115409	0.978377	0.849768	1	1
chr6.52236941.T.C	rs763780	C	Protective	FCP	C	IL17F	290.11	Alzheimer's disease	mental disorders	111	14299	0.0594271	0.313758	1.06123	0.849776	1	1
chr3.1052111.C.G	rs1504061	G	Severity	CAV	G	-	704	Diseases of hair and hair follicles	dermatologic	623	13953	-0.022728	0.120001	0.977528	0.84978	1	1
chr17.31410594.G.A	rs178840	G	Severity	CAV	G	RAB11FIP4	381	Otitis media and Eustachian tube disorders	sense organs	171	13103	-0.0209253	0.110487	0.979292	0.849786	1	1
chr19.50259161.A.G	rs1651553	G	Severity	CAV	A	MYH14	470	Septal Deviations/Turbinate Hypertrophy	respiratory	233	10432	-0.0205392	0.10845	0.97967	0.849789	1	1
chr6.31575254.G.A	rs1800629	A	Risk factor*Conflicting; Severity*Conflicting; Protective*Conflicting	CAV-FE	A	TNF	539	Bariatric surgery	digestive	391	15885	-0.0237176	0.125251	0.976561	0.84981	1	1
chr11.126292948.C.T	rs8177374	T	Protective	CAV	T	TIRAP	698	Pruritus and related conditions	dermatologic	624	14873	0.0192976	0.101911	1.01948	0.849812	1	1
chr13.33129529.C.G	rs34425674	G	Risk factor	CAV	G	STARD13	278.1	Obesity	endocrine/metabolic	3641	9813	-0.0249837	0.131946	0.975326	0.84982	1	1
chr11.88824823.A.G	rs10831496	G	Severity	CAV-FE	A	GRM5	244	Hypothyroidism	endocrine/metabolic	1631	13213	0.00773184	0.0408355	1.00776	0.849825	1	1
chr10.43519603.G.T	rs10793436	G	Severity	CAV	T	-	801	Fracture of ankle and foot	injuries & poisonings	102	13533	-0.0271476	0.143385	0.973218	0.849831	1	1
chr11.88824823.A.G	rs10831496	G	Severity	CAV-FE	A	GRM5	256.4	Polycystic ovaries	endocrine/metabolic	206	14603	0.0211776	0.111854	1.0214	0.849833	1	1
chr19.52830722.G.A	rs10411226	G	Severity	CAV	G	ZNF28	244.4	Hypothyroidism NOS	endocrine/metabolic	1256	11495	0.00856485	0.0452375	1.0086	0.849833	1	1
chr21.41473715.C.A	rs2298661	A	Protective	CAV-FE	A	TMPRSS2	687	Symptoms affecting skin	dermatologic	271	11162	0.0207649	0.109677	1.02098	0.849836	1	1
chr22.19963748.G.A	rs4680	A	Risk factor	FCP	A	COMT	803	Fracture of upper limb	injuries & poisonings	189	14367	0.0201769	0.106572	1.02038	0.849837	1	1
chr12.106231175.T.A	rs12823094	A	Severity	CAV	A	-	573	Other disorders of liver	digestive	210	12546	-0.026781	0.14146	0.973574	0.849843	1	1
chr1.12207235.C.T	rs3397	T	Severity	CAV-FE	C	TNFRSF1B	070.3	Viral hepatitis C	infectious diseases	1115	8973	-0.00929093	0.049078	0.990752	0.84985	1	1
chr3.38894643.C.T	rs33985936	T	Severity	CAV	T	SCN11A	338	Pain	neurological	3437	10990	-0.00657256	0.0347201	0.993449	0.849857	1	1
chr9.81442264.TCAG.T	rs1826292621	T	Severity	CAV	T	-	071.1	HIV infection, symptomatic	infectious diseases	1134	11179	0.0134112	0.0708473	1.0135	0.84986	1	1
chr4.166008836.A.T	rs17047200	TT genotype	Severity (TT genotype)*Conflicting; Risk factor (AA genotype)*Conflicting	CAV	T	TLL1	454	Varicose veins	circulatory system	1013	12326	-0.0117895	0.062286	0.98828	0.849873	1	1
chr17.34252769.A.G	rs1024611	G	Risk factor	CAV	G	CCL2	227.3	Benign neoplasm of pituitary gland and craniopharyngeal duct (pouch)	neoplasms	108	15943	-0.0279402	0.147612	0.972447	0.849873	1	1
chr21.41508701.T.G	rs4283504	T	Possible functional consequences	FCP + IP	T	TMPRSS2	199	Neoplasm of uncertain behavior	neoplasms	137	14259	0.0385843	0.203856	1.03934	0.849879	1	1
chr9.131672331.T.G	rs12551879	G	Severity	CAV	G	RAPGEF1	277.7	Dysmetabolic syndrome X	endocrine/metabolic	101	15142	0.0460019	0.24305	1.04708	0.849882	1	1
chr3.149000300.G.T	rs76488148	T	Severity	CAV	T	GYG1	706.2	Sebaceous cyst	dermatologic	229	13302	0.0322584	0.170442	1.03278	0.849887	1	1
chr3.126118894.C.T	rs1868132	T	Severity	CAV	T	ALDH1L1	246	Other disorders of thyroid	endocrine/metabolic	455	13222	-0.0206076	0.108884	0.979603	0.849887	1	1
chr19.24134099.G.A	rs10407383	A	Severity	CAV-FE	A	ZNF254	276.1	Electrolyte imbalance	endocrine/metabolic	1099	14110	0.00966829	0.0510846	1.00972	0.849889	1	1
chr1.12207235.C.T	rs3397	T	Severity	CAV-FE	C	TNFRSF1B	599.3	Dysuria	genitourinary	912	9051	-0.0100377	0.0530431	0.990013	0.849907	1	1
chr9.131672331.T.G	rs12551879	G	Severity	CAV	G	RAPGEF1	327.32	Obstructive sleep apnea	neurological	1163	12271	0.0146116	0.0772146	1.01472	0.849909	1	1
chr4.153687301.A.G	rs1898830	G	Severity; Risk factor	CAV	G	TLR2	433	Cerebrovascular disease	circulatory system	1008	14754	-0.00993655	0.0525094	0.990113	0.84991	1	1
chr6.12216733.A.G	rs10755709	A	Severity	CAV	G	-	202	Cancer of other lymphoid, histiocytic tissue	neoplasms	113	15442	0.027316	0.144353	1.02769	0.849912	1	1
chr21.41470664.C.T	rs61735794	T	Risk factor	CAV	T	TMPRSS2	555	Inflammatory bowel disease and other gastroenteritis and colitis	digestive	198	11254	0.0737108	0.389547	1.0765	0.849919	1	1
chr19.39248147.C.T	rs12979860	C	Severity (C allele)*Conflicting; Risk factor (T allele)*Conflicting	CAV	T	IFNL4	626.11	Absent or infrequent menstruation	genitourinary	293	12413	-0.0170469	0.0901037	0.983098	0.849942	1	1
chr13.73984368.C.T	rs12871414	C	Severity	CAV	T	KLF12	585.1	Acute renal failure	genitourinary	624	12862	0.013979	0.0738896	1.01408	0.849945	1	1
chr2.196087686.G.A	rs2176724	A	Severity	CAV	A	-	530.2	Esophageal bleeding (varices/hemorrhage)	digestive	150	10752	0.0309438	0.163583	1.03143	0.849965	1	1
chr5.21768177.G.A	-	HLA-A*02:02	Protective	IP	A	HLA-A	338	Pain	neurological	3357	10618	-0.00574664	0.0303805	0.99427	0.849971	1	1
chr21.41473456.A.G	rs17854725	G	Severity	CAV	G	TMPRSS2	532	Dysphagia	digestive	582	10620	-0.0119453	0.0631556	0.988126	0.849983	1	1
chr9.133251249.A.G	rs7849280	G	Protective	CAV	G	ABO	535.1	Acute gastritis	digestive	131	14317	-0.041914	0.221607	0.958952	0.849986	1	1
chr11.784340.C.G	rs7104929	G	Severity	CAV-FE	G	-	340.1	Migrain with aura	neurological	178	13246	-0.0217128	0.114802	0.978521	0.849988	1	1
chr10.130802064.T.G	rs12253652	G	Severity	CAV	G	-	564.9	Personal history of diseases of digestive system	digestive	148	11064	0.0338385	0.178918	1.03442	0.849992	1	1
chr4.67963489.G.A	rs6552134	G	Possible functional consequences	FCP + IP	G	TMPRSS11A	367.9	Blindness and low vision	sense organs	171	13851	0.0216715	0.114605	1.02191	0.850016	1	1
chr21.41508701.T.G	rs4283504	T	Possible functional consequences	FCP + IP	T	TMPRSS2	070.3	Viral hepatitis C	infectious diseases	1221	10950	0.014735	0.0779244	1.01484	0.850019	1	1
chr6.160731787.C.T	rs4252128	T	Potential functional effect on protein	FCP + IP	T	PLG	386.2	Peripheral or central vertigo	sense organs	223	12952	-0.0722271	0.381981	0.93032	0.850026	1	1
chr14.102356233.A.G	rs11160678	G	Severity	CAV	G	CINP	687	Symptoms affecting skin	dermatologic	274	11129	-0.0183964	0.0972981	0.981772	0.850036	1	1
chr11.126292948.C.T	rs8177374	T	Protective	CAV	T	TIRAP	411.2	Myocardial infarction	circulatory system	262	13401	-0.0292186	0.154543	0.971204	0.850042	1	1
chr10.89010241.T.C	rs982764	T	Severity	CAV-FE	C	FAS	949	Allergies, other	injuries & poisonings	538	12510	0.0126209	0.0667544	1.0127	0.850043	1	1
chr16.89196249.G.A	rs117169628	A	Severity	CAV	A	SLC22A31	371.3	Inflammation of eyelids	sense organs	204	13588	0.0317006	0.167682	1.03221	0.850052	1	1
chr1.206773552.T.C	rs1800896	C	Severity	FCP	C	IL10	218	Benign neoplasm of uterus	neoplasms	375	15043	-0.0152694	0.0807731	0.984847	0.850061	1	1
chr1.206773552.T.C	rs1800896	C	Severity	FCP	C	IL10	218.1	Uterine leiomyoma	neoplasms	375	15043	-0.0152694	0.0807731	0.984847	0.850061	1	1
chr5.131995059.C.T	rs56162149	T	Severity	CAV-FE	T	ACSL6	110.12	Althete's foot	infectious diseases	506	12077	0.0145578	0.077009	1.01466	0.850061	1	1
chr3.157438240.A.G	rs1840680	AG genotype)	Protective	CAV	A	PTX3	252	Disorders of parathyroid gland	endocrine/metabolic	260	14604	-0.0176173	0.0931988	0.982537	0.85007	1	1
chr7.117559590.ATCT.A	rs113993960	A	Severity	CAV	A	CFTR	695.3	Rosacea	dermatologic	140	13429	0.192111	1.01633	1.21181	0.850073	1	1
chr17.27660155.T.C	rs117217714	C	Severity	CAV	C	NOS2P1	300.11	Generalized anxiety disorder	mental disorders	640	9358	-0.0998111	0.528093	0.905008	0.850091	1	1
chr7.117587778.G.T	rs113993959	T	Severity	CAV	T	CFTR	512.7	Shortness of breath	respiratory	3297	8805	-0.159141	0.842025	0.852876	0.850094	1	1
chr7.22728408.A.G	rs2069837	G	Severity	CAV-FE	G	IL6	078	Viral warts & HPV	infectious diseases	516	11194	0.021731	0.114982	1.02197	0.850096	1	1
chr6.41534945.A.C	rs1886814	C	Severity	CAV-FE	C	FOXP4-AS1	249	Secondary diabetes mellitus	endocrine/metabolic	686	10309	-0.0166507	0.0881044	0.983487	0.850102	1	1
chr16.16924042.C.A	rs1453512	A	Severity	CAV	C	-	536	Disorders of function of stomach	digestive	239	14198	-0.0205298	0.108631	0.97968	0.850104	1	1
chr1.35908500.C.T	rs2765013	C	Severity	CAV	T	AGO1	496	Chronic airway obstruction	respiratory	952	11433	0.0104532	0.0553225	1.01051	0.850131	1	1
chr5.86011821.T.G	rs4424029	G	Severity	CAV	G	-	600	Hyperplasia of prostate	genitourinary	834	14756	0.0116556	0.0616865	1.01172	0.850133	1	1
chr15.33615902.C.T	rs12593288	C	Severity	CAV	T	RYR3	569.2	Gastrointestinal complications	digestive	167	14661	0.0278524	0.147418	1.02824	0.850144	1	1
chr16.16924042.C.A	rs1453512	A	Severity	CAV	C	-	401.21	Hypertensive heart disease	circulatory system	158	8301	0.0274397	0.145236	1.02782	0.850147	1	1
chr10.52771475.C.T	rs1800450	T	Severity	CAV	T	MBL2	800	Fracture of lower limb	injuries & poisonings	182	14355	0.0283363	0.149995	1.02874	0.85016	1	1
chr11.88824823.A.G	rs10831496	G	Severity	CAV-FE	A	GRM5	792.1	Papanicolaou smear of cervix or vagina with atypical squamous cells	genitourinary	197	14386	-0.0210709	0.111537	0.97915	0.850161	1	1
chr1.244873270.T.C	rs12130553	C	Severity	CAV	T	-	389.4	Tinnitus	sense organs	207	12168	0.0194234	0.102816	1.01961	0.850161	1	1
chr13.102695866.A.G	rs599976	G	Severity	CAV-FE	G	METTL21C	687.4	Disturbance of skin sensation	dermatologic	742	11256	0.0161662	0.0855753	1.0163	0.850162	1	1
chr2.195499753.A.C	rs73060484	C	Severity	CAV	C	-	411.3	Angina pectoris	circulatory system	627	13301	-0.0170008	0.0899997	0.983143	0.850172	1	1
chr14.35401887.C.T	rs696	CC genotype	Severity	CAV	T	NFKBIA	357	Inflammatory and toxic neuropathy	neurological	476	15155	0.0129209	0.0684015	1.013	0.850172	1	1
chr6.31153649.G.A	rs143334143	A	Severity; Risk factor	CAV-FE	A	CCHCR1	743.1	Osteoporosis	musculoskeletal	1163	14349	0.0149988	0.0794019	1.01511	0.850173	1	1
chr1.173115604.T.G	rs17300100	G	Severity	CAV	G	-	727	Other disorders of synovium, tendon, and bursa	musculoskeletal	711	11430	-0.0220584	0.116777	0.978183	0.850176	1	1
chr1.20166359.C.T	rs72663004	T	Severity	CAV	T	PLA2G2C	714	Rheumatoid arthritis and other inflammatory polyarthropathies	musculoskeletal	463	14956	-0.030089	0.159291	0.970359	0.850177	1	1
chr4.24511798.A.G	rs73246461	G	Severity	CAV	G	-	586.2	Cyst of kidney, acquired	genitourinary	238	12725	0.0221226	0.11712	1.02237	0.85018	1	1
chr11.320772.A.G	rs12252	G	Severity; Risk factor	CAV	G	IFITM3	947	Urticaria	dermatologic	255	12182	-0.0244007	0.12918	0.975895	0.85018	1	1
chr5.142872984.C.T	rs10039856	C	Severity	CAV	T	ARHGAP26	345.1	Epilepsy	neurological	110	14527	-0.0331658	0.175587	0.967378	0.850182	1	1
chr10.36988942.A.G	rs2091431	G	Severity	CAV	A	-	612	Breast conditions, congenital or relating to hormones	genitourinary	171	13226	0.0225473	0.119388	1.0228	0.850204	1	1
chr10.52771466.C.T	rs1800451	T	Potential functional effect on protein	FCP + IP	T	MBL2	229	Benign neoplasm of unspecified sites	neoplasms	149	15993	-0.0416892	0.220746	0.959168	0.850206	1	1
chr17.45422978.G.C	rs1230082	G	Severity	CAV	G	ARHGAP27	571.8	Liver abscess and sequelae of chronic liver disease	digestive	192	12892	0.0197993	0.10484	1.02	0.850209	1	1
chr12.47844974.A.G	rs731236	AG and AA genotype	Severity	CAV	G	VDR	053	Herpes zoster	infectious diseases	313	11191	0.0168484	0.0892211	1.01699	0.850219	1	1
chr2.136948486.A.G	rs7605851	G	Severity	CAV-FE	G	THSD7B	627.2	Symptomatic menopause	genitourinary	307	12354	-0.021556	0.114153	0.978675	0.850222	1	1
chr10.52771482.G.A	rs5030737	A	Potential functional effect on protein	FCP + IP	A	MBL2	280	Iron deficiency anemias	hematopoietic	1399	11883	-0.0225964	0.119664	0.977657	0.850224	1	1
chr2.195994321.C.T	rs191631470	T	Severity	CAV	T	DNAH7	250.2	Type 2 diabetes	endocrine/metabolic	4337	10349	0.038785	0.205422	1.03955	0.850244	1	1
chr1.31151182.G.C	rs12083278	C	Severity	CAV	G	-	440.2	Atherosclerosis of the extremities	circulatory system	209	12700	0.0199984	0.105922	1.0202	0.850248	1	1
chr15.60810211.C.T	rs341419	T	Severity	CAV-FE	T	RORA	593.1	Gross hematuria	genitourinary	187	12411	-0.0254101	0.134586	0.97491	0.850248	1	1
chr21.41426103.C.A	rs17000900	A	Severity	CAV-FE	A	MX1	588	Disorders resulting from impaired renal function	genitourinary	194	13010	0.0280189	0.148419	1.02842	0.850263	1	1
chr11.320772.A.G	rs12252	G	Severity; Risk factor	CAV	G	IFITM3	280	Iron deficiency anemias	hematopoietic	1354	11501	0.0110124	0.0583357	1.01107	0.850268	1	1
chr3.61768231.T.A	rs672699	A	Severity	CAV	T	PTPRG	681.1	Cellulitis and abscess of fingers/toes	dermatologic	143	13603	0.0244612	0.129579	1.02476	0.85027	1	1
chr21.41473715.C.A	rs2298661	A	Protective	CAV-FE	A	TMPRSS2	459	Other disorders of circulatory system	circulatory system	398	14838	-0.0175971	0.0932206	0.982557	0.850274	1	1
chr16.78590128.A.G	rs72803978	A	Severity	CAV	G	WWOX	242.1	Graves' disease	endocrine/metabolic	177	13200	0.0538957	0.285554	1.05537	0.850296	1	1
chr18.6461231.C.G	rs11659676	G	Severity	CAV-FE	G	RPL6P27	368	Visual disturbances	sense organs	550	13883	-0.0117506	0.0622586	0.988318	0.850298	1	1
chr21.41473715.C.A	rs2298661	A	Protective	CAV-FE	A	TMPRSS2	284.1	Pancytopenia	hematopoietic	135	11776	-0.0292915	0.155201	0.971133	0.850302	1	1
chr1.155066988.C.T	rs114301457	T	Severity	CAV	T	EFNA4	368	Visual disturbances	sense organs	567	14373	0.138361	0.733124	1.14839	0.850306	1	1
chr11.34482745.G.A	rs61882275	G	Severity	CAV	A	ELF5	695.8	Other specified erythematous conditions	dermatologic	170	13404	0.021619	0.114556	1.02185	0.850312	1	1
chrX.15602217.T.C	rs190509934	C	Protective	CAV	C	ACE2	686	Other local infections of skin and subcutaneous tissue	dermatologic	142	13651	-0.13606	0.720967	0.87279	0.850313	1	1
chr4.67910532.T.C	rs9998258	T	Possible functional consequences	FCP + IP	C	TMPRSS11A	401.2	Hypertensive heart and/or renal disease	circulatory system	234	8380	-0.0460088	0.243807	0.955034	0.85032	1	1
chr9.21131628.G.C	rs12236000	G	Severity	CAV	C	-	729	Other disorders of soft tissues	musculoskeletal	557	11514	0.0184649	0.0978485	1.01864	0.850321	1	1
chr3.126118894.C.T	rs1868132	T	Severity	CAV	T	ALDH1L1	611.1	Abnormal mammogram	genitourinary	800	13361	0.015904	0.0842795	1.01603	0.850323	1	1
chr7.22728408.A.G	rs2069837	G	Severity	CAV-FE	G	IL6	345.3	Convulsions	neurological	304	14609	-0.0268008	0.142026	0.973555	0.850325	1	1
chr1.156125675.T.C	rs581342	C	Severity	CAV	C	LMNA	433	Cerebrovascular disease	circulatory system	1007	14757	0.0119089	0.0631109	1.01198	0.85033	1	1
chr21.41509390.C.G	rs12626358	G	Possible functional consequences	FCP + IP	G	TMPRSS2	285.2	Anemia of chronic disease	hematopoietic	285	11737	0.0194269	0.102955	1.01962	0.850334	1	1
chr18.69541156.T.C	rs12958013	T	Severity	CAV	C	DOK6	710	Osteomyelitis, periostitis, and other infections involving bone	musculoskeletal	116	14703	-0.0448542	0.237711	0.956137	0.850334	1	1
chr18.69541156.T.C	rs12958013	T	Severity	CAV	C	DOK6	710.1	Osteomyelitis	musculoskeletal	116	14703	-0.0448542	0.237711	0.956137	0.850334	1	1
chr2.195499753.A.C	rs73060484	C	Severity	CAV	C	-	261.4	Vitamin D deficiency	endocrine/metabolic	3977	10051	0.00732667	0.0388303	1.00735	0.85034	1	1
chr15.34253720.A.G	rs2705343	G	Severity	CAV-FE	G	SLC12A6	275.6	Hypercalcemia	endocrine/metabolic	291	15327	-0.0218403	0.115753	0.978397	0.850344	1	1
chr10.98166813.G.T	rs10786398	T	Severity	CAV	T	R3HCC1L	395.1	Nonrheumatic mitral valve disorders	circulatory system	270	14497	0.019275	0.102159	1.01946	0.850346	1	1
chr12.47879112.A.G	rs2228570	AG genotype	Severity	CAV	A	VDR	798.1	Chronic fatigue syndrome	symptoms	115	10793	0.0269176	0.142685	1.02728	0.850367	1	1
chr17.15965007.C.T	rs8081547	T	Risk factor	FCP + IP	T	ADORA2B	418.1	Precordial pain	circulatory system	265	10633	-0.0214908	0.11392	0.978738	0.850368	1	1
chr4.71742666.T.G	rs2282679	G	Severity	CAV	G	GC	276.13	Hyperpotassemia	endocrine/metabolic	621	14134	0.0142355	0.0754638	1.01434	0.850375	1	1
chr1.155133406.T.G	rs4971066	G	Risk factor	CAV	G	EFNA1	365	Glaucoma	sense organs	1064	13757	-0.0109191	0.057884	0.98914	0.850376	1	1
chr3.1052111.C.G	rs1504061	G	Severity	CAV	G	-	789	Nausea and vomiting	symptoms	715	14313	-0.0205693	0.109048	0.979641	0.850386	1	1
chr9.81442264.TCAG.T	rs1826292621	T	Severity	CAV	T	-	355.1	Chronic pain syndrome	neurological	301	14467	0.0234468	0.124306	1.02372	0.850389	1	1
chr9.78543197.A.G	rs7027911	A	Severity	CAV	G	-	427.2	Atrial fibrillation and flutter	circulatory system	603	11996	0.012319	0.0653138	1.0124	0.850397	1	1
chr5.77379593.G.A	rs7715119	A	Severity	CAV-FE	A	PDE8B	365.1	Open-angle glaucoma	sense organs	130	13809	0.0335824	0.178051	1.03415	0.850398	1	1
chr19.52830722.G.A	rs10411226	G	Severity	CAV	G	ZNF28	599	Other symptoms/disorders or the urinary system	genitourinary	2302	9804	-0.00665911	0.0353066	0.993363	0.8504	1	1
chr4.67964168.T.A	rs720009	A	Possible functional consequences	FCP + IP	A	TMPRSS11A	765	Cervical radiculitis	symptoms	491	12824	-0.0277153	0.146955	0.972665	0.850409	1	1
chr7.22728408.A.G	rs2069837	G	Severity	CAV-FE	G	IL6	345.1	Epilepsy	neurological	109	14609	-0.0445315	0.236149	0.956445	0.850427	1	1
chr7.54580201.A.C	rs622568	C	Severity; Risk factor	CAV-FE	C	-	539	Bariatric surgery	digestive	389	15815	0.0160667	0.0852179	1.0162	0.850456	1	1
chr14.55263686.C.T	rs10140801	T	Severity	CAV-FE	T	FBXO34-AS1	574.3	Cholecystitis without cholelithiasis	digestive	117	15094	0.0259243	0.137506	1.02626	0.850459	1	1
chr2.36677870.C.A	rs6714112	C	Severity	CAV	A	-	338.2	Chronic pain	neurological	3197	10915	-0.00825811	0.043803	0.991776	0.850463	1	1
chr10.89010241.T.C	rs982764	T	Severity	CAV-FE	C	FAS	614	Inflammatory diseases of female pelvic organs	genitourinary	465	14853	-0.0136444	0.0723766	0.986448	0.850469	1	1
chr17.27263807.T.C	rs60811869	C	Severity	CAV	C	-	155	Cancer of liver and intrahepatic bile duct	neoplasms	151	15299	-0.0593294	0.314718	0.942396	0.850472	1	1
chr10.52771466.C.T	rs1800451	T	Potential functional effect on protein	FCP + IP	T	MBL2	214	Lipoma	neoplasms	202	15397	0.0332203	0.176221	1.03378	0.850473	1	1
chr6.147217556.A.G	rs116898161	G	Severity	CAV	G	STXBP5	564.9	Personal history of diseases of digestive system	digestive	150	11252	0.0861025	0.456768	1.08992	0.850482	1	1
chr10.51197961.C.A	rs7897633	A	Severity in European-Americans	CAV	C	PRKG1	278	Overweight, obesity and other hyperalimentation	endocrine/metabolic	4504	9818	-0.00520845	0.0276306	0.994805	0.850482	1	1
chr14.76832814.C.CT	rs34279101	CT	Severity	CAV	CT	LRRC74A	531.4	Peptic ulcer, site unspecified	digestive	172	15769	0.0292155	0.154989	1.02965	0.850485	1	1
chr3.157438240.A.G	rs1840680	AG genotype)	Protective	CAV	A	PTX3	174.11	Malignant neoplasm of female breast	neoplasms	394	14761	0.0145767	0.0773334	1.01468	0.850491	1	1
chr17.15965007.C.T	rs8081547	T	Risk factor	FCP + IP	T	ADORA2B	338.1	Acute pain	neurological	472	10539	-0.0164623	0.0873369	0.983672	0.850491	1	1
chr12.57108399.C.T	rs324011	T	Risk factor; Severity	CAV	T	STAT6	590	Pyelonephritis	genitourinary	131	12534	-0.0252324	0.133866	0.975083	0.850492	1	1
chr21.41660268.A.T	rs2252109	A	Severity	CAV	A	-	740.9	Osteoarthrosis NOS	musculoskeletal	1558	11597	-0.00811552	0.0430554	0.991917	0.850493	1	1
chr5.131995059.C.T	rs56162149	T	Severity	CAV-FE	T	ACSL6	366	Cataract	sense organs	1287	13881	0.00976041	0.0517854	1.00981	0.850502	1	1
chr21.41473456.A.G	rs17854725	G	Severity	CAV	G	TMPRSS2	512	Other symptoms of respiratory system	respiratory	4703	8684	-0.00518794	0.027526	0.994825	0.850505	1	1
chrX.15564667.C.T	rs2074192	T	Severity (T allele); Severity for males > 50 y.o (T allele); Protective (C allele); Protective (CT genotype)	CAV	T	ACE2	703.1	Ingrowing nail	dermatologic	137	13896	-0.0254743	0.135162	0.974847	0.850507	1	1
chr5.174562335.T.A	rs2220543	T	Severity	CAV	A	SUMO2P6	288.2	Elevated white blood cell count	hematopoietic	239	14090	0.018135	0.0962458	1.0183	0.850544	1	1
chr5.1211624.A.G	rs76067074	G	Severity	CAV-FE	G	SLC6A19	246	Other disorders of thyroid	endocrine/metabolic	449	13039	-0.0309498	0.164259	0.969524	0.850547	1	1
chr15.60845514.G.A	rs17303202	A	Risk factor; Severity	CAV-FE	A	RORA	476	Allergic rhinitis	respiratory	2186	10544	-0.00722578	0.038352	0.9928	0.850558	1	1
chr16.85959043.C.T	rs12444486	C	Severity in African-Americans	CAV	C	-	532	Dysphagia	digestive	574	10384	0.012097	0.0642094	1.01217	0.850564	1	1
chr1.230710048.A.G	rs699	G	Severity	CAV	A	AGT	427.11	Paroxysmal supraventricular tachycardia	circulatory system	117	12059	0.0265336	0.14084	1.02689	0.850567	1	1
chr13.33129529.C.G	rs34425674	G	Risk factor	CAV	G	STARD13	288.1	Decreased white blood cell count	hematopoietic	210	14178	0.085793	0.45543	1.08958	0.85058	1	1
chr2.112913801.G.T	rs3811046	T	Risk factor	CAV	G	IL37	427.7	Tachycardia NOS	circulatory system	304	12057	-0.0172135	0.0913818	0.982934	0.850588	1	1
chr20.1135233.C.T	rs141024057	T	Severity	CAV	T	PSMF1	369.5	Conjunctivitis, infectious	sense organs	377	13613	0.193623	1.02791	1.21364	0.850589	1	1
chr1.12192898.T.G	rs1061622	T	Severity	CAV-FE	G	TNFRSF1B	281.1	Megaloblastic anemia	hematopoietic	145	11868	-0.0316246	0.167892	0.96887	0.850592	1	1
chr10.43519603.G.T	rs10793436	G	Severity	CAV	T	-	627	Menopausal and postmenopausal disorders	genitourinary	834	11714	0.00996677	0.0529128	1.01002	0.850593	1	1
chr10.8988345.A.T	rs71481792	A	Severity	CAV	T	-	426.92	Cardiac defibrillator in situ	circulatory system	196	11874	0.0231764	0.123047	1.02345	0.850599	1	1
chr10.98166813.G.T	rs10786398	T	Severity	CAV	T	R3HCC1L	261.4	Vitamin D deficiency	endocrine/metabolic	3970	10044	-0.00590367	0.0313444	0.994114	0.850603	1	1
chr17.31410594.G.A	rs178840	G	Severity	CAV	G	RAB11FIP4	428.4	Heart failure with preserved EF [Diastolic heart failure]	circulatory system	357	12299	0.0150547	0.0799299	1.01517	0.850604	1	1
chr8.37849759.C.T	rs138763430	T	Severity	CAV	T	BRF2	626	Disorders of menstruation and other abnormal bleeding from female genital tract	genitourinary	1336	12408	0.0690241	0.366473	1.07146	0.850605	1	1
chr17.42362183.A.G	rs744166	G	Risk factor; Severity	CAV	G	STAT3	362.3	Other nondiabetic retinopathy	sense organs	106	13647	0.0271615	0.14421	1.02753	0.850605	1	1
chr12.52726315.TC.T	rs5798227	T	Risk factor	CAV	TC	-	579.8	Nonspecific abnormal findings in stool contents	digestive	117	13982	-0.0468616	0.248808	0.954219	0.850607	1	1
chr21.41508701.T.G	rs4283504	T	Possible functional consequences	FCP + IP	T	TMPRSS2	382	Otalgia	sense organs	189	14375	0.0333041	0.176831	1.03386	0.850611	1	1
chr4.71762286.C.T	rs113574864	T	Severity	CAV	T	GC	440.22	Atherosclerosis of native arteries of the extremities with intermittent claudication	circulatory system	151	13391	-0.0371245	0.197116	0.963556	0.850611	1	1
chr1.3081749.G.A	rs12745140	A	Severity	CAV	A	PRDM16	535.2	Atrophic gastritis	digestive	163	14166	-0.049013	0.26025	0.952169	0.850618	1	1
chr2.113129630.T.C	rs419598	C	Risk factor	CAV	C	IL1RN	622	Polyp of female genital organs	genitourinary	162	15624	0.0242672	0.128869	1.02456	0.850635	1	1
chr2.162044379.C.T	rs3788979	T	Risk factor	CAV	T	DPP4	244.4	Hypothyroidism NOS	endocrine/metabolic	1381	13047	0.0112082	0.0595285	1.01127	0.850655	1	1
chr14.55263686.C.T	rs10140801	T	Severity	CAV-FE	T	FBXO34-AS1	442.1	Aortic aneurysm	circulatory system	171	13360	-0.0214977	0.114178	0.978732	0.850655	1	1
chr5.123497022.T.C	rs62377777	T	Severity	CAV	C	-	180.3	Cervical intraepithelial neoplasia [CIN] [Cervical dysplasia]	neoplasms	208	14346	-0.0229621	0.121962	0.977299	0.850662	1	1
chr17.63488670.G.A	rs4343	G	Severity; Risk factor	CAV	G	ACE	585.34	Chronic Kidney Disease, Stage IV	genitourinary	484	13071	0.0130166	0.0691378	1.0131	0.850665	1	1
chr19.31533051.C.A	rs8105499	C	Severity	CAV	A	LINC02841	624.9	stress incontinence, female	genitourinary	344	15211	0.018118	0.0962377	1.01828	0.850671	1	1
chr2.191909428.G.A	rs147509469	A	Risk factor for females	CAV	A	CAVIN2-AS1	071.1	HIV infection, symptomatic	infectious diseases	1135	11186	-0.0380331	0.202024	0.962681	0.850672	1	1
chr19.31533051.C.A	rs8105499	C	Severity	CAV	A	LINC02841	578.9	Hemorrhage of gastrointestinal tract	digestive	225	13806	-0.0222947	0.11843	0.977952	0.85068	1	1
chr11.320772.A.G	rs12252	G	Severity; Risk factor	CAV	G	IFITM3	772	Symptoms of the muscles	symptoms	102	14560	-0.0388083	0.206154	0.961935	0.850682	1	1
chr1.206773552.T.C	rs1800896	C	Severity	FCP	C	IL10	350.2	Abnormality of gait	neurological	1185	13654	-0.00914151	0.0485638	0.9909	0.850691	1	1
chr12.8608014.A.G	rs11613792	A	Severity	CAV	G	AICDA	112	Candidiasis	infectious diseases	587	11520	0.0153597	0.0816014	1.01548	0.850698	1	1
chr2.216660263.A.C	rs2270360	A	Severity	CAV	C	IGFBP2	694.2	Other dyschromia	dermatologic	232	12565	-0.0217326	0.11546	0.978502	0.850699	1	1
chr22.41925447.G.A	rs61756766	A	Severity	CAV	A	TNFRSF13C	696	Psoriasis and related disorders	dermatologic	289	13070	-0.0636892	0.338366	0.938297	0.8507	1	1
chr7.22548762.C.T	rs13227460	T	Severity	CAV	T	STEAP1B	531.4	Peptic ulcer, site unspecified	digestive	171	15566	-0.027946	0.148474	0.972441	0.850703	1	1
chr4.188627868.CTCT.C	rs1734523522	C	Severity	CAV	C	LINC01060	599	Other symptoms/disorders or the urinary system	genitourinary	2565	11198	-0.0109285	0.0580679	0.989131	0.850719	1	1
chr3.126118894.C.T	rs1868132	T	Severity	CAV	T	ALDH1L1	654	Other and unspecified complications of birth; puerperium affecting management of mother	pregnancy complications	179	15999	0.0327685	0.174155	1.03331	0.850754	1	1
chr10.130802064.T.G	rs12253652	G	Severity	CAV	G	-	008	Intestinal infection	infectious diseases	504	15021	-0.0188773	0.10033	0.9813	0.850758	1	1
chr6.52200448.A.G	rs13192246	G	Severity	CAV	A	-	720	Spinal stenosis	musculoskeletal	229	13583	-0.0203669	0.108251	0.979839	0.850762	1	1
chr4.143999443.G.A	rs7683365	A	Risk factor	FCP + IP	A	GYPB	803	Fracture of upper limb	injuries & poisonings	162	12698	-0.0250172	0.132977	0.975293	0.850773	1	1
chr12.112919388.G.A	rs10774671	A	Severity (A allele); Protective (G allele)	CAV-FE	G	OAS1	008.5	Bacterial enteritis	infectious diseases	441	15062	0.0141067	0.074986	1.01421	0.850779	1	1
chr17.27660155.T.C	rs117217714	C	Severity	CAV	C	NOS2P1	572	Ascites (non malignant)	digestive	199	13032	-0.190681	1.01359	0.826396	0.85078	1	1
chr9.21131628.G.C	rs12236000	G	Severity	CAV	C	-	715.1	Sacroiliitis NEC	musculoskeletal	140	14875	-0.0357638	0.190128	0.964868	0.850795	1	1
chr5.32750877.T.C	rs1173773	C	Protective	CAV	C	NPR3	687.1	Rash and other nonspecific skin eruption	dermatologic	1530	11202	-0.00765706	0.0407066	0.992372	0.850796	1	1
chr17.63488670.G.A	rs4343	G	Severity; Risk factor	CAV	G	ACE	745	Pain in joint	musculoskeletal	4491	9124	-0.00528746	0.0281102	0.994726	0.8508	1	1
chr1.154454494.A.C	rs2228145	A	Risk factor	CAV	C	IL6R	433.2	Occlusion of cerebral arteries	circulatory system	532	14798	-0.0129764	0.0689907	0.987107	0.850807	1	1
chr17.27263807.T.C	rs60811869	C	Severity	CAV	C	-	289.3	Personal history of diseases of blood and blood-forming organs	hematopoietic	277	14176	0.0430025	0.22864	1.04394	0.850815	1	1
chr9.3320390.C.A	rs72699049	A	Severity	CAV	A	RFX3	362.2	Degeneration of macula and posterior pole of retina	sense organs	302	13602	-0.0417048	0.22176	0.959153	0.850827	1	1
chr11.611919.C.G	rs702966	C	Severity in African-Americans	CAV	G	PHRF1	250.4	Abnormal glucose	endocrine/metabolic	1082	10379	-0.0091695	0.0487589	0.990872	0.850831	1	1
chr5.131995059.C.T	rs56162149	T	Severity	CAV-FE	T	ACSL6	994	Sepsis and SIRS	injuries & poisonings	141	15661	-0.0270954	0.144094	0.973268	0.850846	1	1
chr2.112913801.G.T	rs3811046	T	Risk factor	CAV	G	IL37	429.2	Abnormal function study of cardiovascular system	circulatory system	183	13891	0.022186	0.117988	1.02243	0.850848	1	1
chr13.112889041.C.T	rs9577175	T	Severity	CAV	T	ATP11A	634	Miscarriage; stillbirth	pregnancy complications	132	15837	0.0313607	0.166782	1.03186	0.85085	1	1
chr5.32750877.T.C	rs1173773	C	Protective	CAV	C	NPR3	528	Diseases of the oral soft tissues, excluding lesions specific for gingiva and tongue	digestive	190	15286	0.0200798	0.106798	1.02028	0.850863	1	1
chr16.16924042.C.A	rs1453512	A	Severity	CAV	C	-	411.3	Angina pectoris	circulatory system	626	13262	0.0131826	0.070115	1.01327	0.850866	1	1
chr12.47902438.G.T	rs11574024	T	Severity	CAV	T	VDR	610	Benign mammary dysplasias	genitourinary	308	13335	0.0390596	0.207752	1.03983	0.850868	1	1
chr22.41925447.G.A	rs61756766	A	Severity	CAV	A	TNFRSF13C	585.32	End stage renal disease	genitourinary	501	13072	0.0503277	0.267685	1.05162	0.850868	1	1
chr11.88436431.C.T	rs72953026	T	Severity	CAV-FE	T	-	512.2	Painful respiration	respiratory	135	8723	-0.0327413	0.174148	0.967789	0.85087	1	1
chr10.8988345.A.T	rs71481792	A	Severity	CAV	T	-	580.2	Nephrotic syndrome without mention of glomerulonephritis	genitourinary	164	12881	0.0252371	0.134235	1.02556	0.850871	1	1
chr2.191909428.G.A	rs147509469	A	Risk factor for females	CAV	A	CAVIN2-AS1	367	Disorders of refraction and accommodation; blindness and low vision	sense organs	746	13985	-0.0461358	0.245396	0.954912	0.850872	1	1
chr10.89010241.T.C	rs982764	T	Severity	CAV-FE	C	FAS	338.1	Acute pain	neurological	488	10915	-0.0132923	0.0707046	0.986796	0.850879	1	1
chr10.52771475.C.T	rs1800450	T	Severity	CAV	T	MBL2	578.2	Blood in stool	digestive	213	13975	-0.0258497	0.137502	0.974482	0.85088	1	1
chr21.41464802.A.G	rs462574	A	Possible functional consequences	FCP + IP	A	TMPRSS2	809	Fracture of unspecified bones	injuries & poisonings	221	14287	0.0236994	0.126065	1.02398	0.850881	1	1
chr2.167953627.G.A	rs7595310	A	Severity	CAV-FE	A	STK39	792.1	Papanicolaou smear of cervix or vagina with atypical squamous cells	genitourinary	196	14199	-0.0212839	0.113217	0.978941	0.850883	1	1
chr9.133449836.G.A	rs139951127	A	Severity	CAV-FE	A	ADAMTS13	479	Other upper respiratory disease	respiratory	672	10575	0.183535	0.976332	1.20146	0.850889	1	1
chr8.97128242.T.C	rs7817272	C	Severity	CAV	C	CPQ	656	Other perinatal conditions of fetus or newborn	pregnancy complications	112	16123	0.0286481	0.152401	1.02906	0.850893	1	1
chrX.15599938.A.G	rs2106809	G	Severity	CAV	G	ACE2	276.13	Hyperpotassemia	endocrine/metabolic	621	14133	-0.0145098	0.07719	0.985595	0.850896	1	1
chrX.15603134.G.A	rs7885856	G;A	Possible functional consequences	FCP + IP	A	ACE2	379	Other disorders of eye	sense organs	462	13626	0.036837	0.195976	1.03752	0.850903	1	1
chr10.52340585.A.T	rs1441121	T	Severity	CAV	A	-	689	Disorder of skin and subcutaneous tissue NOS	dermatologic	320	14741	0.0167615	0.0891735	1.0169	0.850904	1	1
chr3.157438240.A.G	rs1840680	AG genotype)	Protective	CAV	A	PTX3	771.1	Swelling of limb	symptoms	549	14200	0.0121578	0.0646818	1.01223	0.850906	1	1
chr21.41465921.C.T	rs62217525	C	Possible functional consequences	FCP + IP	T	TMPRSS2	573.3	Hepatomegaly	digestive	140	12958	-0.0636865	0.338826	0.938299	0.850906	1	1
chr10.52771482.G.A	rs5030737	A	Potential functional effect on protein	FCP + IP	A	MBL2	414	Other forms of chronic heart disease	circulatory system	217	13399	0.0522225	0.27787	1.05361	0.850925	1	1
chr17.42362183.A.G	rs744166	G	Risk factor; Severity	CAV	G	STAT3	480	Pneumonia	respiratory	561	14022	-0.0121309	0.0645543	0.987942	0.850942	1	1
chr2.162044379.C.T	rs3788979	T	Risk factor	CAV	T	DPP4	789	Nausea and vomiting	symptoms	712	14156	-0.0152857	0.0813426	0.984831	0.850942	1	1
chr17.9267091.C.T	rs34761447	C	Severity	CAV	T	STX8	783	Fever of unknown origin	symptoms	306	15188	0.0354547	0.188675	1.03609	0.850944	1	1
chr2.195994321.C.T	rs191631470	T	Severity	CAV	T	DNAH7	743	Osteoporosis, osteopenia and pathological fracture	musculoskeletal	1233	14309	-0.0616036	0.327852	0.940256	0.850955	1	1
chr9.81442264.TCAG.T	rs1826292621	T	Severity	CAV	T	-	249	Secondary diabetes mellitus	endocrine/metabolic	686	10358	-0.0168142	0.0894849	0.983326	0.850955	1	1
chr21.41465040.G.A	rs17001042	A	Possible functional consequences	FCP + IP	A	TMPRSS2	569.2	Gastrointestinal complications	digestive	168	14834	0.053945	0.287104	1.05543	0.85096	1	1
chr14.55263686.C.T	rs10140801	T	Severity	CAV-FE	T	FBXO34-AS1	292.2	Mild cognitive impairment	mental disorders	112	14188	0.0267188	0.142209	1.02708	0.850967	1	1
chr11.2872637.A.G	rs10766439	A	Severity	CAV	A	-	285.2	Anemia of chronic disease	hematopoietic	282	11618	-0.0194781	0.103676	0.98071	0.850974	1	1
chr2.167953627.G.A	rs7595310	A	Severity	CAV-FE	A	STK39	070.4	Chronic hepatitis	infectious diseases	155	11034	-0.0237463	0.126396	0.976533	0.850977	1	1
chr9.21131628.G.C	rs12236000	G	Severity	CAV	C	-	250.7	Diabetic retinopathy	endocrine/metabolic	364	13597	-0.0226463	0.120542	0.977608	0.850978	1	1
chr9.78543197.A.G	rs7027911	A	Severity	CAV	G	-	301	Personality disorders	mental disorders	209	9324	-0.019565	0.104152	0.980625	0.850994	1	1
chr6.31153649.G.A	rs143334143	A	Severity; Risk factor	CAV-FE	A	CCHCR1	300.9	Posttraumatic stress disorder	mental disorders	316	9376	0.0262229	0.139602	1.02657	0.851002	1	1
chr14.76832814.C.CT	rs34279101	CT	Severity	CAV	CT	LRRC74A	250.25	Diabetes type 2 with peripheral circulatory disorders	endocrine/metabolic	656	10296	0.0163417	0.0870012	1.01648	0.851007	1	1
chr2.195519781.A.G	rs74417002	G	Severity	CAV	G	-	270.3	Disorders of plasma protein metabolism	endocrine/metabolic	128	15035	-0.0683318	0.363838	0.933951	0.851027	1	1
chr3.148742201.A.C	rs5186	C	Severity	CAV	C	AGTR1	318	Tobacco use disorder	mental disorders	1743	12987	-0.00854698	0.0455108	0.991489	0.851033	1	1
chr2.60480453.A.G	rs1123573	A	Severity	CAV-FE	G	BCL11A	261	Vitamin deficiency	endocrine/metabolic	4394	10117	0.00537168	0.0286044	1.00539	0.85104	1	1
chr10.52771482.G.A	rs5030737	A	Potential functional effect on protein	FCP + IP	A	MBL2	939	Atopic/contact dermatitis due to other or unspecified	dermatologic	1079	12588	0.0244488	0.130197	1.02475	0.851047	1	1
chrX.15602217.T.C	rs190509934	C	Protective	CAV	C	ACE2	710	Osteomyelitis, periostitis, and other infections involving bone	musculoskeletal	118	15100	0.136061	0.724612	1.14575	0.851057	1	1
chrX.15602217.T.C	rs190509934	C	Protective	CAV	C	ACE2	710.1	Osteomyelitis	musculoskeletal	118	15100	0.136061	0.724612	1.14575	0.851057	1	1
chr19.50379362.T.C	rs1405655	C	Severity	CAV-FE	C	NR1H2	626.14	Irregular menstrual bleeding	genitourinary	171	12412	-0.021491	0.114462	0.978738	0.851068	1	1
chr4.188627868.CTCT.C	rs1734523522	C	Severity	CAV	C	LINC01060	300.1	Anxiety disorder	mental disorders	2231	9242	-0.011989	0.0638556	0.988083	0.851072	1	1
chr10.22439346.T.C	-	HLA-A*02:02	Protective	IP	C	HLA-A	610.1	Cystic mastopathy	genitourinary	208	13260	0.0432097	0.230146	1.04416	0.851073	1	1
chr21.41509390.C.G	rs12626358	G	Possible functional consequences	FCP + IP	G	TMPRSS2	594	Urinary calculus	genitourinary	690	15071	0.0125131	0.0666503	1.01259	0.851079	1	1
chr4.44416575.T.C	rs35540967	C	Severity	CAV	C	KCTD8	300.11	Generalized anxiety disorder	mental disorders	639	9289	0.0220837	0.117637	1.02233	0.85109	1	1
chrX.15596127.G.T	rs146598386	T	Severity	CAV	T	ACE2	415.1	Acute pulmonary heart disease	circulatory system	235	15779	-0.190099	1.01274	0.826877	0.851105	1	1
chr4.67963489.G.A	rs6552134	G	Possible functional consequences	FCP + IP	G	TMPRSS11A	497	Bronchitis	respiratory	330	11601	-0.0157156	0.0837258	0.984407	0.851109	1	1
chr7.54580201.A.C	rs622568	C	Severity; Risk factor	CAV-FE	C	-	338.2	Chronic pain	neurological	3201	10939	0.00645836	0.034411	1.00648	0.851125	1	1
chr9.87724615.A.G	rs3128509	A;G	Possible functional consequences	FCP + IP	A	CTSL	289.4	Lymphadenitis	hematopoietic	251	13940	0.0177185	0.0944091	1.01788	0.851129	1	1
chr12.47844974.A.G	rs731236	AG and AA genotype	Severity	CAV	G	VDR	509.1	Respiratory failure	respiratory	108	15210	0.027456	0.146297	1.02784	0.851133	1	1
chrX.15581240.G.A	rs147464721	A	Severity	CAV	A	ACE2	695.42	Systemic lupus erythematosus	dermatologic	255	13399	-0.188392	1.00383	0.82829	0.851134	1	1
chr9.21206606.C.G	rs28368148	G	Severity	CAV-FE	G	IFNA10	112.3	Candidiasis of skin and nails	infectious diseases	126	12254	-0.191987	1.02306	0.825317	0.851143	1	1
chr9.21131628.G.C	rs12236000	G	Severity	CAV	C	-	288.11	Neutropenia	hematopoietic	117	14122	0.040354	0.215052	1.04118	0.851153	1	1
chr1.46309111.A.G	rs41292543	G	Severity	CAV-FE	G	UQCRH	249	Secondary diabetes mellitus	endocrine/metabolic	687	10381	-0.023713	0.12637	0.976566	0.851153	1	1
chr3.141689849.A.G	rs6440031	G	Severity	CAV	A	LINC02618	722.6	Degeneration of intervertebral disc	musculoskeletal	167	12520	-0.0459894	0.245103	0.955052	0.851165	1	1
chr21.33252612.A.G	rs2236757	A	Severity	CAV-FE	A	IFNAR2	681.7	Cellulitis and abscess of trunk	dermatologic	103	13325	0.0281917	0.150252	1.02859	0.851167	1	1
chr22.24011037.T.C	rs11090305	C	Severity	CAV	C	-	564.1	Irritable Bowel Syndrome	digestive	179	10751	-0.0246193	0.131218	0.975681	0.851174	1	1
chr4.186082920.C.T	rs3775291	T	Risk factor; Severity	CAV-FE	T	TLR3	763	Thoracic or lumbosacral neuritis or radiculitis, unspecified	symptoms	968	12891	0.0105168	0.0560572	1.01057	0.851183	1	1
chr2.216660263.A.C	rs2270360	A	Severity	CAV	C	IGFBP2	782.3	Edema	symptoms	932	13274	0.0113001	0.0602374	1.01136	0.851196	1	1
chr1.154454494.A.C	rs2228145	A	Risk factor	CAV	C	IL6R	740.9	Osteoarthrosis NOS	musculoskeletal	1619	12382	0.00824115	0.0439313	1.00828	0.851197	1	1
chr13.22495675.AG.A	rs10714879	A	Severity	CAV	AG	-	519	Other diseases of respiratory system, not elsewhere classified	respiratory	167	15647	-0.0228066	0.121576	0.977452	0.851197	1	1
chr6.52236941.T.C	rs763780	C	Protective	FCP	C	IL17F	348	Other conditions of brain	neurological	111	14614	-0.0561668	0.299426	0.945381	0.851205	1	1
chr2.195519781.A.G	rs74417002	G	Severity	CAV	G	-	218	Benign neoplasm of uterus	neoplasms	374	15033	0.0375254	0.200049	1.03824	0.851205	1	1
chr2.195519781.A.G	rs74417002	G	Severity	CAV	G	-	218.1	Uterine leiomyoma	neoplasms	374	15033	0.0375254	0.200049	1.03824	0.851205	1	1
chr5.21768177.G.A	-	HLA-A*02:02	Protective	IP	A	HLA-A	479	Other upper respiratory disease	respiratory	664	10215	-0.0111981	0.0597058	0.988864	0.851226	1	1
chr9.133251249.A.G	rs7849280	G	Protective	CAV	G	ABO	594	Urinary calculus	genitourinary	697	15218	-0.016621	0.0886272	0.983516	0.851238	1	1
chr16.16924042.C.A	rs1453512	A	Severity	CAV	C	-	249	Secondary diabetes mellitus	endocrine/metabolic	681	10280	-0.0130235	0.0694459	0.987061	0.851242	1	1
chr4.67963489.G.A	rs6552134	G	Possible functional consequences	FCP + IP	G	TMPRSS11A	706.8	Other specified diseases of sebaceous glands	dermatologic	717	13265	0.0109646	0.0584672	1.01102	0.851242	1	1
chrX.15564142.G.A	rs147311723	A	Severity	CAV	A	ACE2	198	Secondary malignant neoplasm	neoplasms	159	14575	-0.191451	1.02092	0.82576	0.851247	1	1
chr15.100233816.G.A	rs143434383	A	Risk factor	CAV	A	ADAMTS17	514.2	Solitary pulmonary nodule	respiratory	581	15008	-0.0870924	0.464487	0.916592	0.851267	1	1
chr14.55263686.C.T	rs10140801	T	Severity	CAV-FE	T	FBXO34-AS1	290	Delirium dementia and amnestic and other cognitive disorders	mental disorders	404	14188	-0.0152286	0.0812204	0.984887	0.85127	1	1
chr21.41464802.A.G	rs462574	A	Possible functional consequences	FCP + IP	A	TMPRSS2	429.3	Symptoms involving cardiovascular system	circulatory system	331	13812	0.019742	0.105293	1.01994	0.851272	1	1
chrX.15561454.T.C	rs142017934	C	Severity	CAV	C	ACE2	442	Other aneurysm	circulatory system	238	13463	-0.191602	1.02192	0.825635	0.851275	1	1
chr22.49281538.G.A	rs62220604	G	Severity	CAV	A	-	381.11	Suppurative and unspecified otitis media	sense organs	111	14193	-0.0326242	0.174008	0.967902	0.851279	1	1
chr5.131995059.C.T	rs56162149	T	Severity	CAV-FE	T	ACSL6	803	Fracture of upper limb	injuries & poisonings	185	14141	0.0231885	0.123683	1.02346	0.851283	1	1
chr5.132485305.G.A	rs17622656	A	Risk factor	FCP + IP	A	IRF1	275.6	Hypercalcemia	endocrine/metabolic	295	15515	0.0188947	0.100782	1.01907	0.851283	1	1
chr2.195994321.C.T	rs191631470	T	Severity	CAV	T	DNAH7	720	Spinal stenosis	musculoskeletal	233	13676	0.11153	0.594927	1.11799	0.851293	1	1
chr18.6461231.C.G	rs11659676	G	Severity	CAV-FE	G	RPL6P27	573	Other disorders of liver	digestive	210	12601	0.0185928	0.0991803	1.01877	0.851296	1	1
chr19.50259161.A.G	rs1651553	G	Severity	CAV	A	MYH14	573	Other disorders of liver	digestive	217	12875	0.021223	0.113214	1.02145	0.8513	1	1
chr2.191909428.G.A	rs147509469	A	Risk factor for females	CAV	A	CAVIN2-AS1	199	Neoplasm of uncertain behavior	neoplasms	138	14558	-0.10998	0.586698	0.895852	0.851303	1	1
chr2.181488719.A.C	rs2034831	C	Severity	CAV	C	ITGA4	599	Other symptoms/disorders or the urinary system	genitourinary	2578	11273	-0.0131745	0.0702833	0.986912	0.851309	1	1
chr3.101705614.T.C	rs11919389	C	Risk factor	CAV	C	PDCL3P4	380.1	Otitis externa	sense organs	167	14745	0.0229309	0.122334	1.0232	0.851312	1	1
chr6.30887474.G.A	rs4618569	AG genotype	Severity	CAV	A	DDR1	368	Visual disturbances	sense organs	567	14370	-0.012462	0.0664864	0.987615	0.851319	1	1
chr5.123497022.T.C	rs62377777	T	Severity	CAV	C	-	587	Kidney replaced by transpant	genitourinary	186	13019	0.0242202	0.129222	1.02452	0.851323	1	1
chr17.8109899.C.T	rs151256885	T	Severity	CAV	T	ALOXE3	600	Hyperplasia of prostate	genitourinary	834	14778	-0.03854	0.205638	0.962193	0.851334	1	1
chr19.24134099.G.A	rs10407383	A	Severity	CAV-FE	A	ZNF254	338.1	Acute pain	neurological	488	10968	0.013759	0.0734171	1.01385	0.851341	1	1
chr17.63488670.G.A	rs4343	G	Severity; Risk factor	CAV	G	ACE	198	Secondary malignant neoplasm	neoplasms	159	14576	0.0218535	0.116613	1.02209	0.851345	1	1
chr17.31410594.G.A	rs178840	G	Severity	CAV	G	RAB11FIP4	596	Other disorders of bladder	genitourinary	225	14025	0.0181202	0.0966981	1.01829	0.851356	1	1
chrX.15581240.G.A	rs147464721	A	Severity	CAV	A	ACE2	497	Bronchitis	respiratory	336	11733	-0.190737	1.018	0.82635	0.851375	1	1
chr2.195519781.A.G	rs74417002	G	Severity	CAV	G	-	277	Other disorders of metabolism	endocrine/metabolic	365	15163	0.0390559	0.208455	1.03983	0.851379	1	1
chr19.39248147.C.T	rs12979860	C	Severity (C allele)*Conflicting; Risk factor (T allele)*Conflicting	CAV	T	IFNL4	275.6	Hypercalcemia	endocrine/metabolic	295	15554	0.0159233	0.0849907	1.01605	0.851384	1	1
chr4.186083346.C.T	rs121434431	T	Severity	CAV-FE	T	TLR3	401	Hypertension	circulatory system	7208	8385	-0.185386	0.989576	0.830784	0.851395	1	1
chr12.112919388.G.A	rs10774671	A	Severity (A allele); Protective (G allele)	CAV-FE	G	OAS1	565	Anal and rectal conditions	digestive	493	14654	-0.0131995	0.0704603	0.986887	0.8514	1	1
chr7.107967457.C.T	rs2237698	T	Severity	CAV	T	LAMB1	292.4	Altered mental status	mental disorders	134	14246	0.0341048	0.182056	1.03469	0.851401	1	1
chr6.147217556.A.G	rs116898161	G	Severity	CAV	G	STXBP5	514.2	Solitary pulmonary nodule	respiratory	581	15018	-0.0487845	0.260426	0.952386	0.851405	1	1
chr13.41746691.T.A	rs10507497	A	Severity	CAV-FE	A	VWA8	411.4	Coronary atherosclerosis	circulatory system	2001	13365	0.00846798	0.0452057	1.0085	0.851409	1	1
chr8.38996464.C.A	rs7840270	C	Severity	CAV-FE	A	ADAM9	318	Tobacco use disorder	mental disorders	1720	12765	0.00730455	0.0389972	1.00733	0.851418	1	1
chr15.33615902.C.T	rs12593288	C	Severity	CAV	T	RYR3	562	Diverticulosis and diverticulitis	digestive	419	11115	0.0176652	0.094313	1.01782	0.851422	1	1
chr5.123497022.T.C	rs62377777	T	Severity	CAV	C	-	585.3	Chronic renal failure [CKD]	genitourinary	1084	13019	-0.0107495	0.0573955	0.989308	0.851435	1	1
chr21.41426103.C.A	rs17000900	A	Severity	CAV-FE	A	MX1	110.1	Dermatophytosis	infectious diseases	1496	12211	0.0106595	0.0569158	1.01072	0.851436	1	1
chr9.3320390.C.A	rs72699049	A	Severity	CAV	A	RFX3	735.21	Hammer toe (acquired)	musculoskeletal	171	14807	0.0490736	0.262028	1.0503	0.851438	1	1
chr1.20166359.C.T	rs72663004	T	Severity	CAV	T	PLA2G2C	619.4	Noninflammatory disorders of vagina	genitourinary	612	13777	-0.0277292	0.148065	0.972652	0.851444	1	1
chr4.25613313.G.A	-	HLA-A*02:02	Protective	IP	A	HLA-A	594	Urinary calculus	genitourinary	696	15226	0.0139362	0.0744156	1.01403	0.851444	1	1
chr4.107694523.TG.T	rs70947091	T	Severity	CAV-FE	T	PAPSS1	571	Chronic liver disease and cirrhosis	digestive	1556	12940	-0.00813485	0.0434384	0.991898	0.851446	1	1
chr21.41494374.C.T	rs114363287	T	Risk factor	CAV	T	TMPRSS2	276.13	Hyperpotassemia	endocrine/metabolic	621	14131	0.144961	0.77416	1.15599	0.851465	1	1
chrX.15564667.C.T	rs2074192	T	Severity (T allele); Severity for males > 50 y.o (T allele); Protective (C allele); Protective (CT genotype)	CAV	T	ACE2	706	Diseases of sebaceous glands	dermatologic	1207	13282	-0.00917279	0.0489877	0.990869	0.851467	1	1
chr14.72467521.C.T	rs12587980	T	Severity	CAV	T	RGS6	560	Intestinal obstruction without mention of hernia	digestive	167	11189	0.0216437	0.115603	1.02188	0.851484	1	1
chr21.41508701.T.G	rs4283504	T	Possible functional consequences	FCP + IP	T	TMPRSS2	425	Cardiomyopathy	circulatory system	372	15380	0.0243876	0.130259	1.02469	0.851485	1	1
chr11.784340.C.G	rs7104929	G	Severity	CAV-FE	G	-	292.2	Mild cognitive impairment	mental disorders	110	14198	-0.0276193	0.147522	0.972759	0.851487	1	1
chr6.105878879.T.A	rs9386484	T	Severity	CAV	A	-	292.3	Memory loss	mental disorders	480	12180	-0.0131439	0.0702062	0.986942	0.851489	1	1
chrX.15587729.C.T	rs4646140	T	Severity	CAV	T	ACE2	345.1	Epilepsy	neurological	110	14603	0.0740388	0.39549	1.07685	0.851498	1	1
chr14.55263686.C.T	rs10140801	T	Severity	CAV-FE	T	FBXO34-AS1	416	Cardiomegaly	circulatory system	112	15670	0.0267883	0.143108	1.02715	0.851512	1	1
chr10.52771466.C.T	rs1800451	T	Potential functional effect on protein	FCP + IP	T	MBL2	611	Abnormal findings on mammogram or breast exam	genitourinary	940	13327	-0.0184992	0.0988278	0.981671	0.851515	1	1
chr17.45714244.T.C	rs113661667	C	Risk factor	CAV-FE	C	LINC02210-CRHR1	389.4	Tinnitus	sense organs	224	14264	-0.0254325	0.135872	0.974888	0.851519	1	1
chrX.15603134.G.A	rs7885856	G;A	Possible functional consequences	FCP + IP	A	ACE2	619.4	Noninflammatory disorders of vagina	genitourinary	612	13778	0.0298997	0.159739	1.03035	0.851521	1	1
chr19.31533051.C.A	rs8105499	C	Severity	CAV	A	LINC02841	386	Vertiginous syndromes and other disorders of vestibular system	sense organs	264	12796	-0.020512	0.10959	0.979697	0.851527	1	1
chr21.41464802.A.G	rs462574	A	Possible functional consequences	FCP + IP	A	TMPRSS2	694.2	Other dyschromia	dermatologic	246	13392	-0.0224032	0.119698	0.977846	0.851532	1	1
chr21.41426103.C.A	rs17000900	A	Severity	CAV-FE	A	MX1	172	Skin cancer	neoplasms	128	15750	0.0352231	0.188197	1.03585	0.851534	1	1
chr2.60480453.A.G	rs1123573	A	Severity	CAV-FE	G	BCL11A	614.5	Inflammatory disease of cervix, vagina, and vulva	genitourinary	426	14941	0.0145238	0.077601	1.01463	0.851535	1	1
chr3.38894643.C.T	rs33985936	T	Severity	CAV	T	SCN11A	550.4	Umbilical hernia	digestive	195	15001	-0.0230479	0.123146	0.977216	0.851536	1	1
chr4.188627868.CTCT.C	rs1734523522	C	Severity	CAV	C	LINC01060	285.2	Anemia of chronic disease	hematopoietic	285	11726	0.0288152	0.153962	1.02923	0.851537	1	1
chrX.15581269.T.C	rs138390800	C	May destabilize ACE2 protein structure	FCP + IP	C	ACE2	743.11	Osteoporosis NOS	musculoskeletal	1124	14347	0.0969871	0.518244	1.10185	0.851546	1	1
chr6.158608455.C.T	rs117665206	T	Severity	CAV	T	TMEM181	454	Varicose veins	circulatory system	1024	12586	-0.0645082	0.344706	0.937528	0.851551	1	1
chr4.71742666.T.G	rs2282679	G	Severity	CAV	G	GC	282	Hereditary hemolytic anemias	hematopoietic	112	11886	0.0328544	0.175573	1.0334	0.851561	1	1
chr11.14893332.A.G	rs10741657	G	Severity	CAV	A	CYP2R1	472	Chronic pharyngitis and nasopharyngitis	respiratory	606	10575	0.0121555	0.0649586	1.01223	0.851561	1	1
chr4.143996657.T.C	rs6840234	C	Protective	FCP + IP	T	GYPB	241.1	Nontoxic uninodular goiter	endocrine/metabolic	470	10493	-0.0130625	0.0698063	0.987022	0.851563	1	1
chr10.52340585.A.T	rs1441121	T	Severity	CAV	A	-	740	Osteoarthrosis	musculoskeletal	2672	12033	-0.00695563	0.0371766	0.993069	0.851585	1	1
chr5.96909661.C.T	rs150892504	T	Severity	CAV	T	ERAP2	465	Acute upper respiratory infections of multiple or unspecified sites	respiratory	2080	11122	0.0804194	0.429833	1.08374	0.851586	1	1
chr13.33129529.C.G	rs34425674	G	Risk factor	CAV	G	STARD13	008	Intestinal infection	infectious diseases	512	15230	-0.0577261	0.308558	0.943908	0.851595	1	1
chr10.89010241.T.C	rs982764	T	Severity	CAV-FE	C	FAS	443	Peripheral vascular disease	circulatory system	1438	13375	0.0082566	0.044135	1.00829	0.851601	1	1
chr21.41507982.C.A	rs75603675	A	Protective*Conflicting; Risk factor*Conflicting; Severity*Conflicting	CAV	A	TMPRSS2	694	Dyschromia and Vitiligo	dermatologic	280	13133	-0.0171828	0.0918537	0.982964	0.851608	1	1
chr21.33287378.C.T	rs8178521	T	Severity	CAV-FE	T	IL10RB	285.21	Anemia in chronic kidney disease	hematopoietic	180	11707	0.0261972	0.140049	1.02654	0.851616	1	1
chr9.87725456.A.T	rs56952354	A;T	Possible functional consequences	FCP + IP	T	CTSL	252	Disorders of parathyroid gland	endocrine/metabolic	258	14575	0.0679199	0.363099	1.07028	0.851617	1	1
chr10.43519603.G.T	rs10793436	G	Severity	CAV	T	-	270.3	Disorders of plasma protein metabolism	endocrine/metabolic	119	14183	0.0247195	0.132155	1.02503	0.851622	1	1
chr3.38894643.C.T	rs33985936	T	Severity	CAV	T	SCN11A	626	Disorders of menstruation and other abnormal bleeding from female genital tract	genitourinary	1336	12412	-0.0105079	0.0561808	0.989547	0.851631	1	1
chr11.784340.C.G	rs7104929	G	Severity	CAV-FE	G	-	578.9	Hemorrhage of gastrointestinal tract	digestive	226	13885	0.0188825	0.100957	1.01906	0.851633	1	1
chr13.73984368.C.T	rs12871414	C	Severity	CAV	T	KLF12	318	Tobacco use disorder	mental disorders	1728	12799	-0.00857268	0.0458384	0.991464	0.851645	1	1
chr11.1219991.G.T	rs35705950	T	Protective	CAV	T	MUC5B	596	Other disorders of bladder	genitourinary	244	15633	0.0357663	0.191248	1.03641	0.851649	1	1
chr11.14893332.A.G	rs10741657	G	Severity	CAV	A	CYP2R1	700	Corns and callosities	dermatologic	191	14830	-0.0212783	0.113779	0.978947	0.85165	1	1
chr22.43928847.C.G	rs738409	G	Protective*Conflicting; Severity*Conflicting	CAV	G	PNPLA3	276	Disorders of fluid, electrolyte, and acid-base balance	endocrine/metabolic	1164	13899	0.00909403	0.0486334	1.00914	0.851667	1	1
chr21.41465921.C.T	rs62217525	C	Possible functional consequences	FCP + IP	T	TMPRSS2	772.2	Spasm of muscle	symptoms	300	14927	-0.0411584	0.220128	0.959677	0.85168	1	1
chrX.15596127.G.T	rs146598386	T	Severity	CAV	T	ACE2	587	Kidney replaced by transpant	genitourinary	186	13067	0.189895	1.01562	1.20912	0.851681	1	1
chr1.173115604.T.G	rs17300100	G	Severity	CAV	G	-	427	Cardiac dysrhythmias	circulatory system	2234	11917	-0.0130585	0.0698496	0.987026	0.851699	1	1
chr11.2872637.A.G	rs10766439	A	Severity	CAV	A	-	840	Sprains and strains	injuries & poisonings	194	14701	0.0225253	0.120489	1.02278	0.851701	1	1
chr2.112913801.G.T	rs3811046	T	Risk factor	CAV	G	IL37	386	Vertiginous syndromes and other disorders of vestibular system	sense organs	268	12965	-0.0186375	0.0996949	0.981535	0.851703	1	1
chr15.34253720.A.G	rs2705343	G	Severity	CAV-FE	G	SLC12A6	172	Skin cancer	neoplasms	128	15591	0.0316528	0.169327	1.03216	0.851714	1	1
chr7.22728408.A.G	rs2069837	G	Severity	CAV-FE	G	IL6	496.1	Emphysema	respiratory	277	11736	-0.0274934	0.147082	0.972881	0.851719	1	1
chr1.90742957.A.C	rs2166172	C	Severity	CAV-FE	C	-	535	Gastritis and duodenitis	digestive	773	14277	0.0103993	0.0556403	1.01045	0.851737	1	1
chr1.31151182.G.C	rs12083278	C	Severity	CAV	G	-	585	Renal failure	genitourinary	1472	12336	0.0082092	0.0439224	1.00824	0.851737	1	1
chr6.18015216.C.T	rs140247774	T	Severity	CAV	T	-	687	Symptoms affecting skin	dermatologic	271	11207	-0.0516709	0.276461	0.949641	0.851738	1	1
chr9.133251249.A.G	rs7849280	G	Protective	CAV	G	ABO	475.9	Postnasal drip	respiratory	303	10557	-0.0245507	0.131369	0.975748	0.851752	1	1
chr5.159315942.T.G	rs3212227	T	Severity	FCP	G	IL12B	740	Osteoarthrosis	musculoskeletal	2733	12387	0.00659748	0.0353028	1.00662	0.851753	1	1
chr14.35401887.C.T	rs696	CC genotype	Severity	CAV	T	NFKBIA	300.11	Generalized anxiety disorder	mental disorders	639	9343	0.0115042	0.0615597	1.01157	0.851755	1	1
chr6.31575254.G.A	rs1800629	A	Risk factor*Conflicting; Severity*Conflicting; Protective*Conflicting	CAV-FE	A	TNF	743	Osteoporosis, osteopenia and pathological fracture	musculoskeletal	1234	14348	0.0152203	0.0814445	1.01534	0.851756	1	1
chr19.52830722.G.A	rs10411226	G	Severity	CAV	G	ZNF28	564.9	Personal history of diseases of digestive system	digestive	135	9778	-0.0243592	0.130361	0.975935	0.851771	1	1
chr4.68840276.G.A	rs115162070	G	Severity	CAV	A	-	720	Spinal stenosis	musculoskeletal	233	13647	-0.0426821	0.22843	0.958216	0.851779	1	1
chr15.33615902.C.T	rs12593288	C	Severity	CAV	T	RYR3	428.3	Heart failure with reduced EF [Systolic or combined heart failure]	circulatory system	610	13713	-0.0155434	0.0832009	0.984577	0.851803	1	1
chr4.111691870.C.T	rs112641600	C	Severity	CAV	T	-	202.2	Non-Hodgkins lymphoma	neoplasms	108	15688	-0.050369	0.269632	0.950879	0.851812	1	1
chr3.1052111.C.G	rs1504061	G	Severity	CAV	G	-	726	Peripheral enthesopathies and allied syndromes	musculoskeletal	1230	11538	0.0160419	0.0858747	1.01617	0.851813	1	1
chr1.46309111.A.G	rs41292543	G	Severity	CAV-FE	G	UQCRH	709.2	Sicca syndrome	dermatologic	110	13285	0.0538406	0.288219	1.05532	0.851814	1	1
chr3.148742201.A.C	rs5186	C	Severity	CAV	C	AGTR1	401.1	Essential hypertension	circulatory system	7183	8374	-0.00631895	0.0338315	0.993701	0.851835	1	1
chr16.57636629.G.A	rs7499679	A	Severity	CAV	A	ADGRG1	612	Breast conditions, congenital or relating to hormones	genitourinary	173	13223	-0.023097	0.123662	0.977168	0.851837	1	1
chr8.37849759.C.T	rs138763430	T	Severity	CAV	T	BRF2	078	Viral warts & HPV	infectious diseases	515	11199	-0.110933	0.593945	0.894999	0.851838	1	1
chr3.141689849.A.G	rs6440031	G	Severity	CAV	A	LINC02618	681	Superficial cellulitis and abscess	dermatologic	804	12444	0.0202295	0.108311	1.02044	0.851839	1	1
chr10.130802064.T.G	rs12253652	G	Severity	CAV	G	-	626.11	Absent or infrequent menstruation	genitourinary	289	12225	0.0238902	0.127912	1.02418	0.85184	1	1
chr1.155066988.C.T	rs114301457	T	Severity	CAV	T	EFNA4	367	Disorders of refraction and accommodation; blindness and low vision	sense organs	747	14001	-0.136339	0.729991	0.872547	0.851842	1	1
chr22.41925447.G.A	rs61756766	A	Severity	CAV	A	TNFRSF13C	174.11	Malignant neoplasm of female breast	neoplasms	395	14785	-0.0587046	0.31432	0.942985	0.851843	1	1
chr11.320772.A.G	rs12252	G	Severity; Risk factor	CAV	G	IFITM3	362.4	Retinal vascular changes and abnomalities	sense organs	152	13214	0.0312894	0.16755	1.03178	0.851859	1	1
chr5.21768177.G.A	-	HLA-A*02:02	Protective	IP	A	HLA-A	426.9	Cardiac pacemaker/device in situ	circulatory system	420	11649	0.0143774	0.0769896	1.01448	0.85186	1	1
chrX.15564175.T.C	rs41303171	C	Severity; Risk factor	CAV	C	ACE2	731	Osteitis deformans and osteopathies associated with other disorders classified elsewhere	musculoskeletal	348	13032	0.140832	0.754139	1.15123	0.85186	1	1
chr21.41465921.C.T	rs62217525	C	Possible functional consequences	FCP + IP	T	TMPRSS2	743.13	Other specified osteoporosis	musculoskeletal	131	14235	-0.0638658	0.342014	0.938131	0.851869	1	1
chr10.52771466.C.T	rs1800451	T	Potential functional effect on protein	FCP + IP	T	MBL2	555.2	Ulcerative colitis	digestive	100	11215	-0.0543927	0.291291	0.94706	0.851872	1	1
chrX.12889539.C.G	rs3853839	G	Severity; Risk factor	CAV-FE	G	TLR7	250.25	Diabetes type 2 with peripheral circulatory disorders	endocrine/metabolic	628	9631	-0.0142776	0.0764747	0.985824	0.851898	1	1
chr12.57108399.C.T	rs324011	T	Risk factor; Severity	CAV	T	STAT6	599.9	Other abnormality of urination	genitourinary	248	11257	0.0182516	0.0977605	1.01842	0.851898	1	1
chr17.45995618.A.G	rs112572874	G	Risk factor	CAV-FE	G	MAPT	473.4	Voice disturbance	respiratory	303	10572	-0.0220714	0.118222	0.97817	0.8519	1	1
chr9.87726151.C.T	rs41312184	C;T	Possible functional consequences	FCP + IP	T	CTSL	270	Disorders of protein plasma/amino-acid transport and metabolism	endocrine/metabolic	149	15051	0.0726814	0.389321	1.07539	0.851906	1	1
chr3.27146807.G.A	rs17317135	G	Severity	CAV	A	NEK10	241.2	Nontoxic multinodular goiter	endocrine/metabolic	302	13016	0.0436622	0.233893	1.04463	0.851915	1	1
chr10.43519603.G.T	rs10793436	G	Severity	CAV	T	-	528	Diseases of the oral soft tissues, excluding lesions specific for gingiva and tongue	digestive	186	14498	0.0197686	0.105914	1.01997	0.851937	1	1
chr21.41464802.A.G	rs462574	A	Possible functional consequences	FCP + IP	A	TMPRSS2	380.4	Impacted cerumen	sense organs	337	14704	-0.0194954	0.104452	0.980693	0.85194	1	1
chr17.45995618.A.G	rs112572874	G	Risk factor	CAV-FE	G	MAPT	705	Disorders of sweat glands	dermatologic	111	13401	-0.0372083	0.199357	0.963475	0.851941	1	1
chr10.104263031.C.A	rs4925	A	Protective for neurological complications of long COVID	CAV	A	GSTO1	290.1	Dementias	mental disorders	380	14296	-0.0180113	0.0965033	0.98215	0.851944	1	1
chr1.12192898.T.G	rs1061622	T	Severity	CAV-FE	G	TNFRSF1B	426.3	Bundle branch block	circulatory system	110	12046	0.0333374	0.178628	1.0339	0.85195	1	1
chr9.87726151.C.T	rs41312184	C;T	Possible functional consequences	FCP + IP	T	CTSL	624.9	stress incontinence, female	genitourinary	349	15407	-0.0519116	0.278167	0.949413	0.851958	1	1
chr12.57108399.C.T	rs324011	T	Risk factor; Severity	CAV	T	STAT6	573.3	Hepatomegaly	digestive	140	12944	-0.0245136	0.131361	0.975784	0.851964	1	1
chr9.30504351.C.T	rs17775810	TT genotype	Protective	CAV	T	LINC01242	459	Other disorders of circulatory system	circulatory system	398	14804	0.0185458	0.099384	1.01872	0.851969	1	1
chr2.167953627.G.A	rs7595310	A	Severity	CAV-FE	A	STK39	535	Gastritis and duodenitis	digestive	763	14140	-0.0109553	0.0587082	0.989104	0.851969	1	1
chr10.76490426.T.C	rs114026383	C	Risk factor for European population	CAV	C	LRMDA	792.1	Papanicolaou smear of cervix or vagina with atypical squamous cells	genitourinary	197	14402	0.0864199	0.463152	1.09026	0.851982	1	1
chr16.78590128.A.G	rs72803978	A	Severity	CAV	G	WWOX	251.1	Hypoglycemia	endocrine/metabolic	182	9553	0.0532389	0.285334	1.05468	0.851986	1	1
chr10.104263031.C.A	rs4925	A	Protective for neurological complications of long COVID	CAV	A	GSTO1	745	Pain in joint	musculoskeletal	4489	9124	0.00614734	0.0329495	1.00617	0.851999	1	1
chrX.15564667.C.T	rs2074192	T	Severity (T allele); Severity for males > 50 y.o (T allele); Protective (C allele); Protective (CT genotype)	CAV	T	ACE2	430	Intracranial hemorrhage	circulatory system	108	14704	-0.0305779	0.163901	0.969885	0.852004	1	1
chr2.167953627.G.A	rs7595310	A	Severity	CAV-FE	A	STK39	530.11	GERD	digestive	3860	10598	-0.00569115	0.0305055	0.994325	0.852005	1	1
chr9.131672331.T.G	rs12551879	G	Severity	CAV	G	RAPGEF1	416	Cardiomegaly	circulatory system	113	15743	0.0429816	0.230395	1.04392	0.852009	1	1
chr18.69541156.T.C	rs12958013	T	Severity	CAV	C	DOK6	747	Cardiac and circulatory congenital anomalies	congenital anomalies	161	15691	0.0356111	0.190891	1.03625	0.852012	1	1
chr10.51197961.C.A	rs7897633	A	Severity in European-Americans	CAV	C	PRKG1	695	Erythematous conditions	dermatologic	708	13452	0.0110399	0.0591795	1.0111	0.852014	1	1
chr13.22495675.AG.A	rs10714879	A	Severity	CAV	AG	-	070.4	Chronic hepatitis	infectious diseases	156	11027	-0.0233892	0.125379	0.976882	0.852015	1	1
chr3.101705614.T.C	rs11919389	C	Risk factor	CAV	C	PDCL3P4	197	Chemotherapy	neoplasms	601	14537	-0.0123323	0.0661098	0.987743	0.852019	1	1
chr4.67910402.G.A	rs4860265	G	Possible functional consequences	FCP + IP	G	TMPRSS11A	443	Peripheral vascular disease	circulatory system	1429	13242	0.00791161	0.0424131	1.00794	0.852024	1	1
chr2.167953627.G.A	rs7595310	A	Severity	CAV-FE	A	STK39	572	Ascites (non malignant)	digestive	199	12873	0.0206448	0.110676	1.02086	0.852025	1	1
chr12.112919388.G.A	rs10774671	A	Severity (A allele); Protective (G allele)	CAV-FE	G	OAS1	433.31	Transient cerebral ischemia	circulatory system	295	14653	0.0163956	0.0878971	1.01653	0.852028	1	1
chr17.27263807.T.C	rs60811869	C	Severity	CAV	C	-	604	Disorders of penis	genitourinary	135	14158	-0.0615825	0.330156	0.940275	0.852033	1	1
chr2.195519781.A.G	rs74417002	G	Severity	CAV	G	-	426.92	Cardiac defibrillator in situ	circulatory system	197	12045	-0.0526904	0.282486	0.948674	0.852034	1	1
chrX.15564667.C.T	rs2074192	T	Severity (T allele); Severity for males > 50 y.o (T allele); Protective (C allele); Protective (CT genotype)	CAV	T	ACE2	572	Ascites (non malignant)	digestive	198	12942	0.0228132	0.122308	1.02308	0.852036	1	1
chr15.60902209.A.G	rs4774377	G	Risk factor	CAV-FE	G	RORA	574.3	Cholecystitis without cholelithiasis	digestive	115	14968	0.0262919	0.140969	1.02664	0.852046	1	1
chr9.87726151.C.T	rs41312184	C;T	Possible functional consequences	FCP + IP	T	CTSL	379	Other disorders of eye	sense organs	462	13624	0.0421252	0.225887	1.04303	0.852062	1	1
chr12.47879112.A.G	rs2228570	AG genotype	Severity	CAV	A	VDR	525	Other diseases of the teeth and supporting structures	digestive	104	13199	0.028221	0.151331	1.02862	0.852064	1	1
chr19.50379362.T.C	rs1405655	C	Severity	CAV-FE	C	NR1H2	599.4	Urinary incontinence	genitourinary	898	11355	-0.00982102	0.0526669	0.990227	0.852073	1	1
chr4.166008836.A.T	rs17047200	TT genotype	Severity (TT genotype)*Conflicting; Risk factor (AA genotype)*Conflicting	CAV	T	TLL1	241.2	Nontoxic multinodular goiter	endocrine/metabolic	306	12981	-0.0200114	0.107325	0.980187	0.852087	1	1
chr7.22728630.G.T	rs2066992	T	Protective	CAV-FE	T	IL6	274.1	Gout	endocrine/metabolic	261	15897	0.0242962	0.130309	1.02459	0.852091	1	1
chr21.41473715.C.A	rs2298661	A	Protective	CAV-FE	A	TMPRSS2	256.4	Polycystic ovaries	endocrine/metabolic	201	14499	0.023869	0.128031	1.02416	0.852106	1	1
chr1.155133406.T.G	rs4971066	G	Risk factor	CAV	G	EFNA1	624.9	stress incontinence, female	genitourinary	345	15251	0.0172995	0.0927938	1.01745	0.852108	1	1
chr7.117559590.ATCT.A	rs113993960	A	Severity	CAV	A	CFTR	596	Other disorders of bladder	genitourinary	244	15670	-0.188374	1.01044	0.828305	0.85211	1	1
chr15.90866675.C.T	rs79742014	T	Protective	IP	T	FURIN	401.3	Other hypertensive complications	circulatory system	205	8364	-0.0770646	0.4134	0.92583	0.852118	1	1
chrX.12886851.C.T	rs5743781	T	Severity; Severity for males	CAV-FE	T	TLR7	415.1	Acute pulmonary heart disease	circulatory system	235	15783	0.189717	1.01772	1.20891	0.852121	1	1
chr2.196087686.G.A	rs2176724	A	Severity	CAV	A	-	256	Ovarian dysfunction	endocrine/metabolic	215	14612	-0.0258108	0.138463	0.974519	0.852124	1	1
chr10.52771482.G.A	rs5030737	A	Potential functional effect on protein	FCP + IP	A	MBL2	656	Other perinatal conditions of fetus or newborn	pregnancy complications	112	16149	0.0743609	0.398918	1.0772	0.852126	1	1
chr3.141689849.A.G	rs6440031	G	Severity	CAV	A	LINC02618	726	Peripheral enthesopathies and allied syndromes	musculoskeletal	1160	10502	0.017747	0.0952066	1.01791	0.852127	1	1
chr13.41746691.T.A	rs10507497	A	Severity	CAV-FE	A	VWA8	599.4	Urinary incontinence	genitourinary	892	11322	0.0115915	0.0621845	1.01166	0.852128	1	1
chr13.41746691.T.A	rs10507497	A	Severity	CAV-FE	A	VWA8	362.26	Macular puckering of retina	sense organs	129	13633	0.0279472	0.149931	1.02834	0.852131	1	1
chr17.31410594.G.A	rs178840	G	Severity	CAV	G	RAB11FIP4	440	Atherosclerosis	circulatory system	303	11925	-0.0161628	0.0867165	0.983967	0.852141	1	1
chr12.112919388.G.A	rs10774671	A	Severity (A allele); Protective (G allele)	CAV-FE	G	OAS1	244	Hypothyroidism	endocrine/metabolic	1619	13063	-0.00769389	0.0412883	0.992336	0.852174	1	1
chr14.94566450.G.A	rs2093266	A	Risk factor for acute kidney injury	CAV	A	SERPINA4	796	Elevated prostate specific antigen [PSA]	genitourinary	210	14800	-0.0255507	0.137116	0.974773	0.852175	1	1
chr9.132278286.T.C	rs11243705	C	Severity	CAV	C	SETX	427.8	Sinoatrial node dysfunction (Bradycardia)	circulatory system	109	11908	-0.0383891	0.206018	0.962338	0.852179	1	1
chr10.52771475.C.T	rs1800450	T	Severity	CAV	T	MBL2	706.8	Other specified diseases of sebaceous glands	dermatologic	723	13395	-0.0151268	0.0811902	0.984987	0.852199	1	1
chr21.41465921.C.T	rs62217525	C	Possible functional consequences	FCP + IP	T	TMPRSS2	724	Other and unspecified disorders of back	musculoskeletal	294	13612	0.0391417	0.210086	1.03992	0.852199	1	1
chr5.32750877.T.C	rs1173773	C	Protective	CAV	C	NPR3	250.2	Type 2 diabetes	endocrine/metabolic	4323	10316	-0.00547822	0.0294041	0.994537	0.852203	1	1
chr14.72467521.C.T	rs12587980	T	Severity	CAV	T	RGS6	706	Diseases of sebaceous glands	dermatologic	1205	13333	0.00835144	0.0448261	1.00839	0.852204	1	1
chr6.32623820.T.C	rs9271609	T	Severity	CAV	C	HLA-DQA1	426.92	Cardiac defibrillator in situ	circulatory system	197	12058	-0.0212246	0.113931	0.978999	0.852215	1	1
chr10.22439346.T.C	-	HLA-A*02:02	Protective	IP	C	HLA-A	256	Ovarian dysfunction	endocrine/metabolic	215	14500	-0.0441308	0.236922	0.956829	0.852235	1	1
chr12.47879112.A.G	rs2228570	AG genotype	Severity	CAV	A	VDR	702	Degenerative skin conditions and other dermatoses	dermatologic	213	12558	0.0198164	0.10639	1.02001	0.85224	1	1
chr11.784340.C.G	rs7104929	G	Severity	CAV-FE	G	-	250.42	Other abnormal glucose	endocrine/metabolic	845	10292	-0.0101715	0.0546114	0.98988	0.852247	1	1
chr10.28606315.C.T	rs12773860	T	Severity	CAV	T	WAC	304	Adjustment reaction	mental disorders	527	9299	-0.0240405	0.129085	0.976246	0.852259	1	1
chr3.146517122.G.A	rs343320	A	Severity	CAV-FE	A	PLSCR1	727.1	Synovitis and tenosynovitis	musculoskeletal	426	11530	0.0268461	0.144156	1.02721	0.852265	1	1
chr9.133251249.A.G	rs7849280	G	Protective	CAV	G	ABO	418	Nonspecific chest pain	circulatory system	2730	11098	0.00898009	0.0482223	1.00902	0.85227	1	1
chr10.89010241.T.C	rs982764	T	Severity	CAV-FE	C	FAS	458	Hypotension	circulatory system	203	14878	-0.0201002	0.107941	0.9801	0.852277	1	1
chr1.230710048.A.G	rs699	G	Severity	CAV	A	AGT	599.4	Urinary incontinence	genitourinary	898	11354	0.010159	0.0545597	1.01021	0.852288	1	1
chr1.20166359.C.T	rs72663004	T	Severity	CAV	T	PLA2G2C	527	Diseases of the salivary glands	digestive	126	15374	0.0517814	0.278101	1.05315	0.852291	1	1
chr4.143999443.G.A	rs7683365	A	Risk factor	FCP + IP	A	GYPB	788	Syncope and collapse	symptoms	482	13375	-0.0145801	0.0783053	0.985526	0.852292	1	1
chr19.50379362.T.C	rs1405655	C	Severity	CAV-FE	C	NR1H2	525	Other diseases of the teeth and supporting structures	digestive	109	15074	-0.0263593	0.14157	0.973985	0.852294	1	1
chr13.112889041.C.T	rs9577175	T	Severity	CAV	T	ATP11A	426.7	Abnormal electrocardiogram [ECG] [EKG]	circulatory system	418	11997	-0.0173505	0.0931871	0.982799	0.852296	1	1
chr7.22728630.G.T	rs2066992	T	Protective	CAV-FE	T	IL6	292.2	Mild cognitive impairment	mental disorders	111	14244	-0.0370896	0.199208	0.96359	0.8523	1	1
chr21.41660268.A.T	rs2252109	A	Severity	CAV	A	-	284	Aplastic anemia	hematopoietic	138	11114	0.0230534	0.123827	1.02332	0.852308	1	1
chr11.26675470.T.G	rs10835056	G	Severity	CAV	T	SLC5A12	415.11	Pulmonary embolism and infarction, acute	circulatory system	232	15659	0.0181211	0.0973362	1.01829	0.852311	1	1
chr15.90879313.T.C	rs8039305	C	Risk factor	CAV-FE	C	FURIN	706.2	Sebaceous cyst	dermatologic	226	13002	-0.0185099	0.0994281	0.98166	0.852316	1	1
chr13.112889041.C.T	rs9577175	T	Severity	CAV	T	ATP11A	702.2	Seborrheic keratosis	dermatologic	189	15553	0.025166	0.135182	1.02549	0.852317	1	1
chr16.57636629.G.A	rs7499679	A	Severity	CAV	A	ADGRG1	362.26	Macular puckering of retina	sense organs	128	13521	-0.027377	0.147074	0.972994	0.852332	1	1
chr5.21768177.G.A	-	HLA-A*02:02	Protective	IP	A	HLA-A	426.3	Bundle branch block	circulatory system	108	11649	0.0277794	0.149254	1.02817	0.85235	1	1
chr9.3320390.C.A	rs72699049	A	Severity	CAV	A	RFX3	747	Cardiac and circulatory congenital anomalies	congenital anomalies	168	16028	-0.0499354	0.26831	0.951291	0.852358	1	1
chr15.34253720.A.G	rs2705343	G	Severity	CAV-FE	G	SLC12A6	338	Pain	neurological	3397	10823	0.00720607	0.0387241	1.00723	0.852376	1	1
chr21.41465921.C.T	rs62217525	C	Possible functional consequences	FCP + IP	T	TMPRSS2	289	Other diseases of blood and blood-forming organs	hematopoietic	365	14091	-0.0370371	0.199045	0.96364	0.852387	1	1
chr4.143999443.G.A	rs7683365	A	Risk factor	FCP + IP	A	GYPB	300.12	Agorophobia, social phobia, and panic disorder	mental disorders	306	8295	0.0182628	0.0981501	1.01843	0.85239	1	1
chr4.67910532.T.C	rs9998258	T	Possible functional consequences	FCP + IP	C	TMPRSS11A	530.9	Heartburn	digestive	256	10758	0.0370689	0.199225	1.03776	0.852394	1	1
chr10.28606315.C.T	rs12773860	T	Severity	CAV	T	WAC	706.2	Sebaceous cyst	dermatologic	226	13303	0.0353474	0.189985	1.03598	0.852403	1	1
chr15.90879313.T.C	rs8039305	C	Risk factor	CAV-FE	C	FURIN	512.7	Shortness of breath	respiratory	3224	8516	-0.00610567	0.0328172	0.993913	0.852405	1	1
chrX.15564667.C.T	rs2074192	T	Severity (T allele); Severity for males > 50 y.o (T allele); Protective (C allele); Protective (CT genotype)	CAV	T	ACE2	599.4	Urinary incontinence	genitourinary	894	11254	0.0103959	0.0558781	1.01045	0.852409	1	1
chr6.52236941.T.C	rs763780	C	Protective	FCP	C	IL17F	585.31	Renal dialysis	genitourinary	334	13071	-0.0322543	0.173371	0.96826	0.852411	1	1
chr13.73984368.C.T	rs12871414	C	Severity	CAV	T	KLF12	380.4	Impacted cerumen	sense organs	337	14567	0.0179825	0.0966691	1.01815	0.852429	1	1
chr10.98166813.G.T	rs10786398	T	Severity	CAV	T	R3HCC1L	202	Cancer of other lymphoid, histiocytic tissue	neoplasms	112	15855	0.0285587	0.153529	1.02897	0.852433	1	1
chr3.38894643.C.T	rs33985936	T	Severity	CAV	T	SCN11A	690	Erythematosquamous dermatosis	dermatologic	306	13468	-0.018427	0.0990758	0.981742	0.852453	1	1
chr3.38894643.C.T	rs33985936	T	Severity	CAV	T	SCN11A	690.1	Seborrheic dermatitis	dermatologic	306	13468	-0.018427	0.0990758	0.981742	0.852453	1	1
chr19.24134099.G.A	rs10407383	A	Severity	CAV-FE	A	ZNF254	112	Candidiasis	infectious diseases	606	12247	0.0123818	0.0665743	1.01246	0.852456	1	1
chr2.196087686.G.A	rs2176724	A	Severity	CAV	A	-	185	Cancer of prostate	neoplasms	181	14847	0.028053	0.150835	1.02845	0.852457	1	1
chr17.34252769.A.G	rs1024611	G	Risk factor	CAV	G	CCL2	280.2	Iron deficiency anemia secondary to blood loss (chronic)	hematopoietic	556	11864	0.0124117	0.0667456	1.01249	0.85248	1	1
chr19.52830722.G.A	rs10411226	G	Severity	CAV	G	ZNF28	215	Other benign neoplasm of connective and other soft tissue	neoplasms	173	13445	-0.0213303	0.114708	0.978896	0.852482	1	1
chr14.74952741.A.G	rs2268616	G	Risk factor	CAV	G	PGF	573	Other disorders of liver	digestive	206	12701	-0.0346524	0.186363	0.965941	0.852492	1	1
chr17.45995618.A.G	rs112572874	G	Risk factor	CAV-FE	G	MAPT	362.9	Retinal edema	sense organs	195	13662	-0.0279659	0.150408	0.972422	0.852497	1	1
chr9.87724615.A.G	rs3128509	A;G	Possible functional consequences	FCP + IP	A	CTSL	286	Coagulation defects	hematopoietic	238	14721	0.0182232	0.0980093	1.01839	0.852497	1	1
chr16.57636629.G.A	rs7499679	A	Severity	CAV	A	ADGRG1	809	Fracture of unspecified bones	injuries & poisonings	219	14211	-0.0206764	0.111211	0.979536	0.852508	1	1
chr9.3320390.C.A	rs72699049	A	Severity	CAV	A	RFX3	618	Genital prolapse	genitourinary	204	15888	-0.044329	0.238439	0.956639	0.852513	1	1
chr3.1052111.C.G	rs1504061	G	Severity	CAV	G	-	452	Other venous embolism and thrombosis	circulatory system	395	12529	0.0267169	0.143712	1.02708	0.852519	1	1
chr2.36677870.C.A	rs6714112	C	Severity	CAV	A	-	790.6	Other abnormal blood chemistry	symptoms	1291	13544	-0.011726	0.0630787	0.988342	0.852527	1	1
chr1.46309111.A.G	rs41292543	G	Severity	CAV-FE	G	UQCRH	735.21	Hammer toe (acquired)	musculoskeletal	171	14883	0.0431237	0.231988	1.04407	0.852532	1	1
chr7.107967457.C.T	rs2237698	T	Severity	CAV	T	LAMB1	627.1	Postmenopausal bleeding	genitourinary	284	12369	-0.0243508	0.131008	0.975943	0.852545	1	1
chr10.104263031.C.A	rs4925	A	Protective for neurological complications of long COVID	CAV	A	GSTO1	687	Symptoms affecting skin	dermatologic	274	11267	-0.0197245	0.106121	0.980469	0.852548	1	1
chr15.100233816.G.A	rs143434383	A	Risk factor	CAV	A	ADAMTS17	585.4	Chronic kidney disease, Stage I or II	genitourinary	299	13055	-0.13349	0.718244	0.875036	0.852558	1	1
chr17.27660155.T.C	rs117217714	C	Severity	CAV	C	NOS2P1	698	Pruritus and related conditions	dermatologic	624	14854	0.0869134	0.467646	1.0908	0.85256	1	1
chr5.124614711.G.T	rs4240376	G	Severity	CAV	T	-	428.4	Heart failure with preserved EF [Diastolic heart failure]	circulatory system	375	13891	-0.0170787	0.0918968	0.983066	0.852565	1	1
chr7.54580201.A.C	rs622568	C	Severity; Risk factor	CAV-FE	C	-	278	Overweight, obesity and other hyperalimentation	endocrine/metabolic	4494	9788	-0.00567661	0.0305503	0.994339	0.852592	1	1
chr7.117559590.ATCT.A	rs113993960	A	Severity	CAV	A	CFTR	369.5	Conjunctivitis, infectious	sense organs	377	13570	0.13428	0.722752	1.14371	0.852609	1	1
chr16.3500977.C.G	rs2301762	G	Severity	CAV	G	CLUAP1	433.31	Transient cerebral ischemia	circulatory system	296	14715	0.0363154	0.195468	1.03698	0.852611	1	1
chr21.41494374.C.T	rs114363287	T	Risk factor	CAV	T	TMPRSS2	743.11	Osteoporosis NOS	musculoskeletal	1124	14346	-0.143609	0.773086	0.866227	0.852633	1	1
chr3.101705614.T.C	rs11919389	C	Risk factor	CAV	C	PDCL3P4	586.2	Cyst of kidney, acquired	genitourinary	244	13030	0.0191989	0.103357	1.01938	0.852639	1	1
chr10.98166813.G.T	rs10786398	T	Severity	CAV	T	R3HCC1L	580.3	Nephritis and nephropathy without mention of glomerulonephritis	genitourinary	104	12954	0.0294351	0.158475	1.02987	0.852649	1	1
chr12.8058591.T.C	rs7842	C	Risk factor; Severity	CAV	C	C3AR1	288.1	Decreased white blood cell count	hematopoietic	209	14186	0.0194981	0.104975	1.01969	0.852649	1	1
chr3.61768231.T.A	rs672699	A	Severity	CAV	T	PTPRG	592.11	Acute cystitis	genitourinary	344	12576	-0.0159194	0.0857108	0.984207	0.852653	1	1
chr2.216660263.A.C	rs2270360	A	Severity	CAV	C	IGFBP2	454.11	Varicose veins of lower extremity, symptomtic	circulatory system	751	11673	0.0117897	0.063477	1.01186	0.852655	1	1
chr2.127137039.A.G	rs744373	G	Severity	CAV	G	-	573	Other disorders of liver	digestive	218	13025	0.0184145	0.0991466	1.01859	0.852656	1	1
chr21.33287378.C.T	rs8178521	T	Severity	CAV-FE	T	IL10RB	618.1	Prolapse of vaginal walls	genitourinary	131	15746	-0.0305252	0.164358	0.969936	0.852661	1	1
chr21.41473715.C.A	rs2298661	A	Protective	CAV-FE	A	TMPRSS2	571.8	Liver abscess and sequelae of chronic liver disease	digestive	189	12930	0.0240679	0.129592	1.02436	0.852664	1	1
chr1.205208489.G.A	rs11240388	G	Severity	CAV-FE	A	DSTYK	227.3	Benign neoplasm of pituitary gland and craniopharyngeal duct (pouch)	neoplasms	109	15954	-0.0260643	0.140345	0.974272	0.852667	1	1
chr10.51197961.C.A	rs7897633	A	Severity in European-Americans	CAV	C	PRKG1	110.2	Dermatomycoses	infectious diseases	158	12252	-0.022616	0.121778	0.977638	0.852668	1	1
chr4.67964168.T.A	rs720009	A	Possible functional consequences	FCP + IP	A	TMPRSS11A	274	Gout and other crystal arthropathies	endocrine/metabolic	297	15874	-0.0330538	0.177984	0.967486	0.85267	1	1
chr3.61768231.T.A	rs672699	A	Severity	CAV	T	PTPRG	626.1	Irregular menstrual cycle/bleeding	genitourinary	1078	12357	-0.0100583	0.0541674	0.989992	0.852688	1	1
chr1.27373964.C.T	rs141300199	T	Severity	CAV	T	FCN3	605	Erectile dysfunction [ED]	genitourinary	644	14182	-0.144158	0.776375	0.865751	0.852695	1	1
chr11.71456403.G.T	rs12785878	G	Severity	CAV	T	NADSYN1	728.7	Fasciitis	musculoskeletal	480	11578	-0.0127712	0.0687853	0.98731	0.852706	1	1
chr21.41465921.C.T	rs62217525	C	Possible functional consequences	FCP + IP	T	TMPRSS2	741.4	Joint effusions	musculoskeletal	158	14589	-0.0571918	0.308056	0.944413	0.852716	1	1
chr5.131995059.C.T	rs56162149	T	Severity	CAV-FE	T	ACSL6	569.2	Gastrointestinal complications	digestive	168	14611	0.0238128	0.128266	1.0241	0.852718	1	1
chr17.42362183.A.G	rs744166	G	Risk factor; Severity	CAV	G	STAT3	770	Myalgia and myositis unspecified	symptoms	444	15777	-0.0133705	0.0720199	0.986719	0.85272	1	1
chr3.141689849.A.G	rs6440031	G	Severity	CAV	A	LINC02618	714.1	Rheumatoid arthritis	musculoskeletal	377	13663	-0.0298799	0.160959	0.970562	0.85273	1	1
chr5.131995059.C.T	rs56162149	T	Severity	CAV-FE	T	ACSL6	327.4	Insomnia	neurological	1621	12102	0.00834205	0.0449402	1.00838	0.852738	1	1
chr14.72467521.C.T	rs12587980	T	Severity	CAV	T	RGS6	558	Noninfectious gastroenteritis	digestive	390	11189	0.0142173	0.0765929	1.01432	0.852741	1	1
chr16.89196249.G.A	rs117169628	A	Severity	CAV	A	SLC22A31	735.21	Hammer toe (acquired)	musculoskeletal	171	14850	-0.0365781	0.197071	0.964083	0.852752	1	1
chr13.112889041.C.T	rs9577175	T	Severity	CAV	T	ATP11A	216	Benign neoplasm of skin	neoplasms	274	14589	0.0207674	0.111889	1.02098	0.852753	1	1
chrX.15587729.C.T	rs4646140	T	Severity	CAV	T	ACE2	261.4	Vitamin D deficiency	endocrine/metabolic	4003	10114	-0.0156619	0.0843828	0.98446	0.852754	1	1
chr5.32750877.T.C	rs1173773	C	Protective	CAV	C	NPR3	249	Secondary diabetes mellitus	endocrine/metabolic	682	10316	-0.011165	0.0601547	0.988897	0.852755	1	1
chr12.132489230.GC.G	rs56106917	G	Severity	CAV	G	FBRSL1	696.4	Psoriasis	dermatologic	277	13050	0.0172882	0.0931477	1.01744	0.852758	1	1
chr3.148742201.A.C	rs5186	C	Severity	CAV	C	AGTR1	585.32	End stage renal disease	genitourinary	501	13059	0.0148462	0.0799914	1.01496	0.85276	1	1
chr1.154454494.A.C	rs2228145	A	Risk factor	CAV	C	IL6R	512.9	Other dyspnea	respiratory	1954	8781	-0.00728569	0.0392572	0.992741	0.852767	1	1
chr21.41464802.A.G	rs462574	A	Possible functional consequences	FCP + IP	A	TMPRSS2	585.33	Chronic Kidney Disease, Stage III	genitourinary	159	12991	-0.0285174	0.153664	0.971885	0.852773	1	1
chr4.67964168.T.A	rs720009	A	Possible functional consequences	FCP + IP	A	TMPRSS11A	242	Thyrotoxicosis with or without goiter	endocrine/metabolic	352	13169	-0.0306772	0.165309	0.969789	0.852778	1	1
chr6.6924962.A.C	rs6933436	C	Severity	CAV	C	-	216.1	Screening for malignant neoplasms of the skin	neoplasms	226	14268	0.0195943	0.105589	1.01979	0.852781	1	1
chr9.81442264.TCAG.T	rs1826292621	T	Severity	CAV	T	-	270.3	Disorders of plasma protein metabolism	endocrine/metabolic	127	15022	0.0356713	0.192247	1.03632	0.852798	1	1
chr4.71762286.C.T	rs113574864	T	Severity	CAV	T	GC	721.1	Spondylosis without myelopathy	musculoskeletal	949	13641	-0.0145236	0.0782739	0.985581	0.852799	1	1
chr1.205208489.G.A	rs11240388	G	Severity	CAV-FE	A	DSTYK	614.5	Inflammatory disease of cervix, vagina, and vulva	genitourinary	426	14929	0.0136471	0.0735534	1.01374	0.852806	1	1
chr13.102695866.A.G	rs599976	G	Severity	CAV-FE	G	METTL21C	530.9	Heartburn	digestive	255	10753	0.0263962	0.14227	1.02675	0.852809	1	1
chr9.87725456.A.T	rs56952354	A;T	Possible functional consequences	FCP + IP	T	CTSL	251.1	Hypoglycemia	endocrine/metabolic	182	9544	-0.0854319	0.460465	0.918116	0.85281	1	1
chr10.22439346.T.C	-	HLA-A*02:02	Protective	IP	C	HLA-A	721.2	Spondylosis with myelopathy	musculoskeletal	100	13599	-0.0560414	0.302058	0.9455	0.852812	1	1
chr17.49863303.C.T	rs77534576	T	Severity	CAV	T	-	703.1	Ingrowing nail	dermatologic	137	13971	0.0561689	0.30275	1.05778	0.852814	1	1
chr11.320836.C.T	rs34481144	T	Severity	CAV	T	IFITM3	687.4	Disturbance of skin sensation	dermatologic	732	10935	-0.0122856	0.066227	0.98779	0.852831	1	1
chr12.8608014.A.G	rs11613792	A	Severity	CAV	G	AICDA	532	Dysphagia	digestive	567	10123	0.01583	0.085337	1.01596	0.852837	1	1
chrX.15603134.G.A	rs7885856	G;A	Possible functional consequences	FCP + IP	A	ACE2	626.1	Irregular menstrual cycle/bleeding	genitourinary	1084	12412	-0.0254735	0.137329	0.974848	0.852843	1	1
chr2.6013310.G.A	rs73910904	A	Risk factor	CAV	A	-	416	Cardiomegaly	circulatory system	112	15766	-0.0934661	0.503888	0.910769	0.852845	1	1
chr7.117559590.ATCT.A	rs113993960	A	Severity	CAV	A	CFTR	627.1	Postmenopausal bleeding	genitourinary	284	12375	-0.189616	1.02225	0.827277	0.852846	1	1
chr7.128938247.T.G	rs10488631	TCTA haplotype	Severity in European-Americans	CAV	T	IRF5	401.2	Hypertensive heart and/or renal disease	circulatory system	234	8325	0.0192565	0.103817	1.01944	0.852848	1	1
chr9.131672331.T.G	rs12551879	G	Severity	CAV	G	RAPGEF1	338.2	Chronic pain	neurological	3208	10961	0.00959623	0.0517454	1.00964	0.852875	1	1
chr10.52771466.C.T	rs1800451	T	Potential functional effect on protein	FCP + IP	T	MBL2	458	Hypotension	circulatory system	204	14921	-0.0351479	0.18954	0.965463	0.852885	1	1
chr17.9267091.C.T	rs34761447	C	Severity	CAV	T	STX8	452.2	Deep vein thrombosis [DVT]	circulatory system	289	12482	-0.0371323	0.200248	0.963549	0.852891	1	1
chr4.67910532.T.C	rs9998258	T	Possible functional consequences	FCP + IP	C	TMPRSS11A	300.12	Agorophobia, social phobia, and panic disorder	mental disorders	352	9371	0.0302344	0.163097	1.0307	0.852934	1	1
chr6.158608455.C.T	rs117665206	T	Severity	CAV	T	TMEM181	381.11	Suppurative and unspecified otitis media	sense organs	113	14682	-0.183355	0.989161	0.832473	0.852944	1	1
chr8.40324459.C.A	rs11779911	C	Severity	CAV	A	SIRLNT	654	Other and unspecified complications of birth; puerperium affecting management of mother	pregnancy complications	172	15415	0.0238815	0.128841	1.02417	0.85295	1	1
chr15.60902209.A.G	rs4774377	G	Risk factor	CAV-FE	G	RORA	366	Cataract	sense organs	1283	13891	0.00871189	0.0470015	1.00875	0.852952	1	1
chr11.611919.C.G	rs702966	C	Severity in African-Americans	CAV	G	PHRF1	327.32	Obstructive sleep apnea	neurological	1165	12299	0.00845319	0.0456059	1.00849	0.852952	1	1
chr12.52726315.TC.T	rs5798227	T	Risk factor	CAV	TC	-	371	Inflammation of the eye	sense organs	326	13606	0.027762	0.149784	1.02815	0.852957	1	1
chr9.78543197.A.G	rs7027911	A	Severity	CAV	G	-	216.1	Screening for malignant neoplasms of the skin	neoplasms	234	14601	-0.0180677	0.0974852	0.982095	0.852964	1	1
chr17.45714244.T.C	rs113661667	C	Risk factor	CAV-FE	C	LINC02210-CRHR1	613	Other nonmalignant breast conditions	genitourinary	402	15206	0.0189891	0.102461	1.01917	0.85297	1	1
chr17.31410594.G.A	rs178840	G	Severity	CAV	G	RAB11FIP4	285.2	Anemia of chronic disease	hematopoietic	265	10533	0.0167501	0.0903827	1.01689	0.852975	1	1
chr1.31151182.G.C	rs12083278	C	Severity	CAV	G	-	368.9	Subjective visual disturbances	sense organs	135	13569	0.0240217	0.129622	1.02431	0.852977	1	1
chr19.39248147.C.T	rs12979860	C	Severity (C allele)*Conflicting; Risk factor (T allele)*Conflicting	CAV	T	IFNL4	261	Vitamin deficiency	endocrine/metabolic	4395	10120	-0.00494632	0.0266912	0.995066	0.852981	1	1
chr11.114726432.A.T	rs1712779	T	Severity	CAV-FE	T	-	627.3	Postmenopausal atrophic vaginitis	genitourinary	314	12398	0.0163112	0.0880203	1.01644	0.852984	1	1
chr6.105878879.T.A	rs9386484	T	Severity	CAV	A	-	507	Pleurisy; pleural effusion	respiratory	125	12998	0.0244651	0.132023	1.02477	0.852986	1	1
chr1.3081749.G.A	rs12745140	A	Severity	CAV	A	PRDM16	386	Vertiginous syndromes and other disorders of vestibular system	sense organs	267	12807	-0.0378351	0.204173	0.962872	0.852987	1	1
chr1.3081749.G.A	rs12745140	A	Severity	CAV	A	PRDM16	271	Disorders of carbohydrate transport and metabolism	endocrine/metabolic	2125	13210	-0.0138403	0.0746884	0.986255	0.852988	1	1
chr2.74462906.CA.C	rs765427546	C	Severity	CAV	C	MOGS	280	Iron deficiency anemias	hematopoietic	1399	11886	-0.194509	1.0497	0.823239	0.852994	1	1
chr2.60480453.A.G	rs1123573	A	Severity	CAV-FE	G	BCL11A	327.7	Sleep related movement disorders	neurological	133	12301	0.0242094	0.130652	1.0245	0.852996	1	1
chrX.15586459.TAAATC.T	rs755766792	T	Severity	CAV	T	ACE2	790.6	Other abnormal blood chemistry	symptoms	1298	13635	0.098539	0.531799	1.10356	0.852999	1	1
chr4.5820150.T.C	rs3774881	T	Severity	CAV	C	CRMP1	504	Other alveolar and parietoalveolar pneumonopathy	respiratory	162	13366	0.0225783	0.121854	1.02284	0.853002	1	1
chr15.33615902.C.T	rs12593288	C	Severity	CAV	T	RYR3	600	Hyperplasia of prostate	genitourinary	839	14676	-0.0141427	0.0763296	0.985957	0.853005	1	1
chr5.21768177.G.A	-	HLA-A*02:02	Protective	IP	A	HLA-A	411	Ischemic Heart Disease	circulatory system	2198	12940	0.00706164	0.0381129	1.00709	0.853008	1	1
chr1.205208489.G.A	rs11240388	G	Severity	CAV-FE	A	DSTYK	395	Heart valve disorders	circulatory system	616	14602	-0.0113064	0.0610235	0.988757	0.85301	1	1
chrX.15596127.G.T	rs146598386	T	Severity	CAV	T	ACE2	695.3	Rosacea	dermatologic	142	13464	0.188805	1.01905	1.20781	0.853013	1	1
chr5.124614711.G.T	rs4240376	G	Severity	CAV	T	-	401.2	Hypertensive heart and/or renal disease	circulatory system	233	8382	-0.0226448	0.122229	0.97761	0.853021	1	1
chr1.46309111.A.G	rs41292543	G	Severity	CAV-FE	G	UQCRH	250.1	Type 1 diabetes	endocrine/metabolic	240	10381	0.0361416	0.195081	1.0368	0.853021	1	1
chr1.161509955.A.G	rs1801274	G	Severity	CAV	A	FCGR2A	550	Abdominal hernia	digestive	914	14598	0.00905027	0.0488562	1.00909	0.853039	1	1
chr8.40324459.C.A	rs11779911	C	Severity	CAV	A	SIRLNT	286.8	Hypercoagulable state	hematopoietic	116	14412	0.0283404	0.152997	1.02875	0.853045	1	1
chr1.154454494.A.C	rs2228145	A	Risk factor	CAV	C	IL6R	008	Intestinal infection	infectious diseases	509	15220	-0.0124784	0.0673725	0.987599	0.85306	1	1
chr22.24011037.T.C	rs11090305	C	Severity	CAV	C	-	626.11	Absent or infrequent menstruation	genitourinary	280	11881	-0.0199762	0.107858	0.980222	0.853065	1	1
chr21.41473456.A.G	rs17854725	G	Severity	CAV	G	TMPRSS2	197	Chemotherapy	neoplasms	599	14396	-0.0112621	0.0608117	0.988801	0.853075	1	1
chrX.15581240.G.A	rs147464721	A	Severity	CAV	A	ACE2	396	Abnormal heart sounds	circulatory system	471	14609	-0.132563	0.715836	0.875847	0.853082	1	1
chr7.22728630.G.T	rs2066992	T	Protective	CAV-FE	T	IL6	386.9	Dizziness and giddiness (Light-headedness and vertigo)	sense organs	1712	12921	0.00988121	0.0533598	1.00993	0.853087	1	1
chr15.90879313.T.C	rs8039305	C	Risk factor	CAV-FE	C	FURIN	741.4	Joint effusions	musculoskeletal	159	14259	0.0221056	0.119382	1.02235	0.853098	1	1
chr10.52771466.C.T	rs1800451	T	Potential functional effect on protein	FCP + IP	T	MBL2	569	Other disorders of intestine	digestive	280	14793	0.0296857	0.16032	1.03013	0.8531	1	1
chr11.611919.C.G	rs702966	C	Severity in African-Americans	CAV	G	PHRF1	362.9	Retinal edema	sense organs	195	13664	0.0199906	0.107969	1.02019	0.853111	1	1
chr5.159315942.T.G	rs3212227	T	Severity	FCP	G	IL12B	695.8	Other specified erythematous conditions	dermatologic	172	13444	-0.0218502	0.11802	0.978387	0.853119	1	1
chr1.156125675.T.C	rs581342	C	Severity	CAV	C	LMNA	427.8	Sinoatrial node dysfunction (Bradycardia)	circulatory system	109	11997	0.0338721	0.182972	1.03445	0.853133	1	1
chr6.18015216.C.T	rs140247774	T	Severity	CAV	T	-	470	Septal Deviations/Turbinate Hypertrophy	respiratory	235	10517	-0.0532864	0.287847	0.948108	0.853135	1	1
chr19.50259161.A.G	rs1651553	G	Severity	CAV	A	MYH14	764	Sciatica	symptoms	1051	12725	0.00974235	0.0526277	1.00979	0.853136	1	1
chr18.69541156.T.C	rs12958013	T	Severity	CAV	C	DOK6	560.2	Impaction of intestine	digestive	129	10964	-0.0403686	0.218071	0.960435	0.853137	1	1
chr17.63488670.G.A	rs4343	G	Severity; Risk factor	CAV	G	ACE	428.3	Heart failure with reduced EF [Systolic or combined heart failure]	circulatory system	612	13893	-0.0115778	0.0625439	0.988489	0.853139	1	1
chr6.160731787.C.T	rs4252128	T	Potential functional effect on protein	FCP + IP	T	PLG	317.11	Alcoholic liver damage	mental disorders	161	12986	-0.077113	0.416629	0.925785	0.85316	1	1
chr4.25613313.G.A	-	HLA-A*02:02	Protective	IP	A	HLA-A	368	Visual disturbances	sense organs	566	14361	0.0152552	0.0824223	1.01537	0.853161	1	1
chr6.31575254.G.A	rs1800629	A	Risk factor*Conflicting; Severity*Conflicting; Protective*Conflicting	CAV-FE	A	TNF	729	Other disorders of soft tissues	musculoskeletal	560	11580	-0.0201638	0.108943	0.980038	0.853162	1	1
chr14.80203237.T.C	rs225014	C	Severity	CAV	C	DIO2	306	Other mental disorder	mental disorders	381	9203	0.013844	0.0747999	1.01394	0.853166	1	1
chr17.45422978.G.C	rs1230082	G	Severity	CAV	G	ARHGAP27	626.1	Irregular menstrual cycle/bleeding	genitourinary	1072	12262	0.00941375	0.0508697	1.00946	0.853185	1	1
chr17.45995618.A.G	rs112572874	G	Risk factor	CAV-FE	G	MAPT	411.3	Angina pectoris	circulatory system	628	13394	0.0156456	0.0845462	1.01577	0.853187	1	1
chrX.15599938.A.G	rs2106809	G	Severity	CAV	G	ACE2	695.8	Other specified erythematous conditions	dermatologic	172	13468	0.0242206	0.130885	1.02452	0.853188	1	1
chr11.26675470.T.G	rs10835056	G	Severity	CAV	T	SLC5A12	401.3	Other hypertensive complications	circulatory system	204	8308	-0.0198472	0.107263	0.980348	0.853203	1	1
chr2.45584979.T.C	-	HLA-A*02:02	Protective	IP	C	HLA-A	593.1	Gross hematuria	genitourinary	191	12568	0.020368	0.110083	1.02058	0.853211	1	1
chr2.112913801.G.T	rs3811046	T	Risk factor	CAV	G	IL37	381.1	Otitis media	sense organs	148	14679	0.0246302	0.13312	1.02494	0.853212	1	1
chr21.41464802.A.G	rs462574	A	Possible functional consequences	FCP + IP	A	TMPRSS2	706.2	Sebaceous cyst	dermatologic	229	13331	-0.0238084	0.128689	0.976473	0.853223	1	1
chr3.126118894.C.T	rs1868132	T	Severity	CAV	T	ALDH1L1	427.21	Atrial fibrillation	circulatory system	562	12045	0.018528	0.100149	1.0187	0.853226	1	1
chr10.76490426.T.C	rs114026383	C	Risk factor for European population	CAV	C	LRMDA	594.1	Calculus of kidney	genitourinary	651	15236	0.0510442	0.275916	1.05237	0.85323	1	1
chr15.90876959.G.A	rs201551785	A	Potential functional effect on protein	FCP + IP	A	FURIN	386.9	Dizziness and giddiness (Light-headedness and vertigo)	sense organs	1716	12965	0.201781	1.09075	1.22358	0.853235	1	1
chr12.8058591.T.C	rs7842	C	Risk factor; Severity	CAV	C	C3AR1	573.2	Liver replaced by transplant	digestive	130	13036	0.024688	0.133464	1.025	0.853246	1	1
chr3.148742201.A.C	rs5186	C	Severity	CAV	C	AGTR1	300.4	Dysthymic disorder	mental disorders	336	9364	0.0179981	0.097312	1.01816	0.853266	1	1
chrX.15566297.A.G	rs4646179	G	Severity	CAV	G	ACE2	771.1	Swelling of limb	symptoms	550	14212	0.038028	0.20561	1.03876	0.853267	1	1
chr15.60810211.C.T	rs341419	T	Severity	CAV-FE	T	RORA	747	Cardiac and circulatory congenital anomalies	congenital anomalies	167	15820	0.0258815	0.139941	1.02622	0.853272	1	1
chr15.60810211.C.T	rs341419	T	Severity	CAV-FE	T	RORA	619	Noninflammatory female genital disorders	genitourinary	1163	13542	-0.0107727	0.0582483	0.989285	0.853272	1	1
chr1.169597075.C.T	rs6127	T	Severity in males	CAV	C	SELP	706.2	Sebaceous cyst	dermatologic	229	13406	0.0195891	0.10592	1.01978	0.853274	1	1
chrX.15600835.T.C	rs4646116	C	Risk factor	FCP + IP	C	ACE2	740.1	Osteoarthritis; localized	musculoskeletal	1684	12412	0.0930104	0.502939	1.09747	0.853281	1	1
chr10.52340585.A.T	rs1441121	T	Severity	CAV	A	-	772	Symptoms of the muscles	symptoms	100	14614	0.0292305	0.15806	1.02966	0.853281	1	1
chr6.12216733.A.G	rs10755709	A	Severity	CAV	G	-	428.4	Heart failure with preserved EF [Diastolic heart failure]	circulatory system	367	13391	-0.0154923	0.0837755	0.984627	0.853287	1	1
chr2.6013310.G.A	rs73910904	A	Risk factor	CAV	A	-	274	Gout and other crystal arthropathies	endocrine/metabolic	299	15935	-0.0569508	0.307968	0.944641	0.853289	1	1
chr10.36988942.A.G	rs2091431	G	Severity	CAV	A	-	292.2	Mild cognitive impairment	mental disorders	112	14139	0.0274764	0.148587	1.02786	0.853293	1	1
chrX.12889539.C.G	rs3853839	G	Severity; Risk factor	CAV-FE	G	TLR7	272.11	Hypercholesterolemia	endocrine/metabolic	1879	8200	0.00893631	0.0483282	1.00898	0.8533	1	1
chr6.160731787.C.T	rs4252128	T	Potential functional effect on protein	FCP + IP	T	PLG	288.11	Neutropenia	hematopoietic	118	14185	-0.0923861	0.49964	0.911753	0.853303	1	1
chr5.123497022.T.C	rs62377777	T	Severity	CAV	C	-	244.2	Acquired hypothyroidism	endocrine/metabolic	418	13175	0.0160762	0.0869431	1.01621	0.853304	1	1
chr9.87726151.C.T	rs41312184	C;T	Possible functional consequences	FCP + IP	T	CTSL	726.1	Enthesopathy	musculoskeletal	621	11577	0.0374875	0.20274	1.0382	0.853304	1	1
chr4.71742666.T.G	rs2282679	G	Severity	CAV	G	GC	287.3	Thrombocytopenia	hematopoietic	391	14988	-0.0171331	0.0926628	0.983013	0.85331	1	1
chr2.113129630.T.C	rs419598	C	Risk factor	CAV	C	IL1RN	041.8	H. pylori	infectious diseases	166	14671	-0.0243886	0.131906	0.975906	0.853313	1	1
chr7.117559590.ATCT.A	rs113993960	A	Severity	CAV	A	CFTR	285	Other anemias	hematopoietic	2282	11843	-0.0643417	0.348007	0.937685	0.853318	1	1
chr16.16924042.C.A	rs1453512	A	Severity	CAV	C	-	415.1	Acute pulmonary heart disease	circulatory system	234	15632	0.0200907	0.108667	1.02029	0.853321	1	1
chr17.35880776.C.T	rs2107538	T	Risk factor; Severity	FCP	T	CCL5	994	Sepsis and SIRS	injuries & poisonings	142	15848	0.025554	0.138222	1.02588	0.853326	1	1
chr14.94566450.G.A	rs2093266	A	Risk factor for acute kidney injury	CAV	A	SERPINA4	250.24	Type 2 diabetes with neurological manifestations	endocrine/metabolic	900	10335	0.0125813	0.0680539	1.01266	0.853329	1	1
chr1.169597075.C.T	rs6127	T	Severity in males	CAV	C	SELP	624.9	stress incontinence, female	genitourinary	349	15406	0.0161132	0.0871628	1.01624	0.853336	1	1
chrX.12889539.C.G	rs3853839	G	Severity; Risk factor	CAV-FE	G	TLR7	288.1	Decreased white blood cell count	hematopoietic	197	13279	0.0223973	0.121163	1.02265	0.853345	1	1
chr4.186083346.C.T	rs121434431	T	Severity	CAV-FE	T	TLR3	401.1	Essential hypertension	circulatory system	7186	8385	-0.182999	0.989984	0.832769	0.853347	1	1
chr13.73984368.C.T	rs12871414	C	Severity	CAV	T	KLF12	427	Cardiac dysrhythmias	circulatory system	2230	11870	0.00771576	0.0417424	1.00775	0.853353	1	1
chr7.22728408.A.G	rs2069837	G	Severity	CAV-FE	G	IL6	947	Urticaria	dermatologic	264	12585	0.027922	0.151064	1.02832	0.853358	1	1
chr4.25613313.G.A	-	HLA-A*02:02	Protective	IP	A	HLA-A	560	Intestinal obstruction without mention of hernia	digestive	167	11242	0.0276043	0.149347	1.02799	0.85336	1	1
chr6.158608455.C.T	rs117665206	T	Severity	CAV	T	TMEM181	285	Other anemias	hematopoietic	2283	11886	-0.043678	0.23632	0.957262	0.853366	1	1
chr21.41507982.C.A	rs75603675	A	Protective*Conflicting; Risk factor*Conflicting; Severity*Conflicting	CAV	A	TMPRSS2	476	Allergic rhinitis	respiratory	2139	10314	-0.00674126	0.0364739	0.993281	0.853367	1	1
chr5.131995059.C.T	rs56162149	T	Severity	CAV-FE	T	ACSL6	381.11	Suppurative and unspecified otitis media	sense organs	113	14449	0.0298665	0.161596	1.03032	0.853369	1	1
chr8.73355963.T.C	rs2010843	C	Severity	CAV	C	RDH10-AS1	282	Hereditary hemolytic anemias	hematopoietic	112	11740	0.0286096	0.154797	1.02902	0.85337	1	1
chr5.32750877.T.C	rs1173773	C	Protective	CAV	C	NPR3	425	Cardiomyopathy	circulatory system	375	15615	-0.0143026	0.0773895	0.985799	0.853375	1	1
chr15.90879313.T.C	rs8039305	C	Risk factor	CAV-FE	C	FURIN	536	Disorders of function of stomach	digestive	239	13930	0.0178062	0.0963493	1.01797	0.853379	1	1
chr3.38894643.C.T	rs33985936	T	Severity	CAV	T	SCN11A	585.3	Chronic renal failure [CKD]	genitourinary	1087	13071	-0.0105696	0.057194	0.989486	0.853383	1	1
chr21.41470664.C.T	rs61735794	T	Risk factor	CAV	T	TMPRSS2	452	Other venous embolism and thrombosis	circulatory system	396	12581	0.0533108	0.288516	1.05476	0.853405	1	1
chr6.31575324.G.A	rs361525	G	Severity	CAV-FE	A	TNF	286.2	Encounter for long-term (current) use of anticoagulants	hematopoietic	223	14988	-0.0442677	0.239588	0.956698	0.853413	1	1
chr6.31153649.G.A	rs143334143	A	Severity; Risk factor	CAV-FE	A	CCHCR1	380.1	Otitis externa	sense organs	167	14789	0.0337445	0.182664	1.03432	0.853437	1	1
chr4.186083346.C.T	rs121434431	T	Severity	CAV-FE	T	TLR3	261.4	Vitamin D deficiency	endocrine/metabolic	4006	10120	0.228599	1.2377	1.25684	0.853466	1	1
chr19.31533051.C.A	rs8105499	C	Severity	CAV	A	LINC02841	586	Other disorders of the kidney and ureters	genitourinary	709	12891	0.012876	0.0697222	1.01296	0.853484	1	1
chr8.97128242.T.C	rs7817272	C	Severity	CAV	C	CPQ	740.11	Osteoarthrosis, localized, primary	musculoskeletal	1626	12390	0.00804791	0.0435812	1.00808	0.853492	1	1
chrX.15587729.C.T	rs4646140	T	Severity	CAV	T	ACE2	442.1	Aortic aneurysm	circulatory system	171	13452	-0.0728493	0.394509	0.929741	0.853497	1	1
chr14.35401887.C.T	rs696	CC genotype	Severity	CAV	T	NFKBIA	250.7	Diabetic retinopathy	endocrine/metabolic	366	13628	-0.0146451	0.079312	0.985462	0.853502	1	1
chr17.35880776.C.T	rs2107538	T	Risk factor; Severity	FCP	T	CCL5	696.4	Psoriasis	dermatologic	276	13016	0.0185939	0.100701	1.01877	0.853508	1	1
chr11.114726432.A.T	rs1712779	T	Severity	CAV-FE	T	-	288.11	Neutropenia	hematopoietic	118	14182	0.0262816	0.14234	1.02663	0.853512	1	1
chr6.31575254.G.A	rs1800629	A	Risk factor*Conflicting; Severity*Conflicting; Protective*Conflicting	CAV-FE	A	TNF	428	Congestive heart failure; nonhypertensive	circulatory system	1075	13893	0.0151226	0.0819036	1.01524	0.853512	1	1
chr4.67964168.T.A	rs720009	A	Possible functional consequences	FCP + IP	A	TMPRSS11A	440.22	Atherosclerosis of native arteries of the extremities with intermittent claudication	circulatory system	151	13394	0.0436334	0.236318	1.0446	0.853512	1	1
chr17.27660155.T.C	rs117217714	C	Severity	CAV	C	NOS2P1	288	Diseases of white blood cells	hematopoietic	252	14181	0.133199	0.721402	1.14248	0.853513	1	1
chr11.88824823.A.G	rs10831496	G	Severity	CAV-FE	A	GRM5	327	Sleep disorders	neurological	1876	12287	-0.00707904	0.0383438	0.992946	0.853527	1	1
chr1.155197995.A.G	rs41264915	A	Severity	CAV-FE	G	THBS3	229	Benign neoplasm of unspecified sites	neoplasms	149	16002	0.0313128	0.169607	1.03181	0.853527	1	1
chr1.161544752.A.C	rs396991	C	Severity	CAV-FE	C	FCGR3A	218	Benign neoplasm of uterus	neoplasms	361	14433	0.0153533	0.0831639	1.01547	0.853531	1	1
chr1.161544752.A.C	rs396991	C	Severity	CAV-FE	C	FCGR3A	218.1	Uterine leiomyoma	neoplasms	361	14433	0.0153533	0.0831639	1.01547	0.853531	1	1
chr1.155066988.C.T	rs114301457	T	Severity	CAV	T	EFNA4	427.7	Tachycardia NOS	circulatory system	304	12055	0.188746	1.0224	1.20773	0.853534	1	1
chr6.45737076.T.A	rs16873740	A	Severity	CAV	A	-	689	Disorder of skin and subcutaneous tissue NOS	dermatologic	324	15128	0.0199033	0.107813	1.0201	0.853535	1	1
chr21.41465921.C.T	rs62217525	C	Possible functional consequences	FCP + IP	T	TMPRSS2	618.1	Prolapse of vaginal walls	genitourinary	137	15843	-0.0626663	0.339463	0.939257	0.853539	1	1
chr9.131672331.T.G	rs12551879	G	Severity	CAV	G	RAPGEF1	726.3	Bursitis	musculoskeletal	117	11552	0.0432678	0.234393	1.04422	0.853547	1	1
chr6.52236941.T.C	rs763780	C	Protective	FCP	C	IL17F	654	Other and unspecified complications of birth; puerperium affecting management of mother	pregnancy complications	179	16016	-0.044017	0.238453	0.956938	0.853548	1	1
chr4.67910532.T.C	rs9998258	T	Possible functional consequences	FCP + IP	C	TMPRSS11A	250.22	Type 2 diabetes with renal manifestations	endocrine/metabolic	872	10377	-0.0224719	0.121743	0.977779	0.853555	1	1
chr2.60480453.A.G	rs1123573	A	Severity	CAV-FE	G	BCL11A	285.21	Anemia in chronic kidney disease	hematopoietic	182	11881	0.0210871	0.114245	1.02131	0.85356	1	1
chr10.52340585.A.T	rs1441121	T	Severity	CAV	A	-	840	Sprains and strains	injuries & poisonings	189	14598	0.0215188	0.116587	1.02175	0.853564	1	1
chrX.15564175.T.C	rs41303171	C	Severity; Risk factor	CAV	C	ACE2	369	Infection of the eye	sense organs	416	13612	0.109527	0.593437	1.11575	0.853571	1	1
chr9.78543197.A.G	rs7027911	A	Severity	CAV	G	-	199	Neoplasm of uncertain behavior	neoplasms	138	14503	0.0234293	0.126948	1.02371	0.853576	1	1
chr10.52771466.C.T	rs1800451	T	Potential functional effect on protein	FCP + IP	T	MBL2	427.12	Paroxysmal ventricular tachycardia	circulatory system	151	12023	-0.0386991	0.209695	0.96204	0.853582	1	1
chr9.30504351.C.T	rs17775810	TT genotype	Protective	CAV	T	LINC01242	572	Ascites (non malignant)	digestive	198	12909	-0.0253388	0.137322	0.974979	0.853605	1	1
chr13.22495675.AG.A	rs10714879	A	Severity	CAV	AG	-	274.11	Gouty arthropathy	endocrine/metabolic	101	15737	0.028372	0.153764	1.02878	0.853609	1	1
chr5.180810828.C.T	rs113791144	T	Severity	CAV	T	-	440.2	Atherosclerosis of the extremities	circulatory system	211	13455	-0.0331223	0.179532	0.96742	0.853627	1	1
chr11.88436431.C.T	rs72953026	T	Severity	CAV-FE	T	-	172	Skin cancer	neoplasms	128	15676	-0.0311013	0.168609	0.969377	0.853654	1	1
chr12.8608014.A.G	rs11613792	A	Severity	CAV	G	AICDA	592.1	Cystitis	genitourinary	402	11888	-0.0199546	0.108187	0.980243	0.853664	1	1
chr3.149000300.G.T	rs76488148	T	Severity	CAV	T	GYG1	362.26	Macular puckering of retina	sense organs	130	13553	-0.0429753	0.233013	0.957935	0.853674	1	1
chr19.24134099.G.A	rs10407383	A	Severity	CAV-FE	A	ZNF254	362.26	Macular puckering of retina	sense organs	130	13647	-0.0259233	0.140565	0.97441	0.853683	1	1
chr9.117713024.A.G	rs4986790	G	Severity	CAV	G	TLR4	281.1	Megaloblastic anemia	hematopoietic	145	11885	-0.0511822	0.277528	0.950106	0.853683	1	1
chr11.320836.C.T	rs34481144	T	Severity	CAV	T	IFITM3	155.1	Malignant neoplasm of liver, primary	neoplasms	143	14894	0.0268096	0.145388	1.02717	0.853699	1	1
chr4.188627868.CTCT.C	rs1734523522	C	Severity	CAV	C	LINC01060	079	Viral infection	infectious diseases	423	11044	-0.0236281	0.128134	0.976649	0.853699	1	1
chr2.36677870.C.A	rs6714112	C	Severity	CAV	A	-	275.5	Disorders of calcium/phosphorus metabolism	endocrine/metabolic	132	15456	0.0339569	0.18415	1.03454	0.853701	1	1
chr1.27373964.C.T	rs141300199	T	Severity	CAV	T	FCN3	586.2	Cyst of kidney, acquired	genitourinary	244	13068	0.184653	1.0015	1.2028	0.853718	1	1
chrX.15602217.T.C	rs190509934	C	Protective	CAV	C	ACE2	724	Other and unspecified disorders of back	musculoskeletal	295	13709	0.0852342	0.462286	1.08897	0.853719	1	1
chr2.136948486.A.G	rs7605851	G	Severity	CAV-FE	G	THSD7B	365.1	Open-angle glaucoma	sense organs	130	13843	0.0327841	0.177813	1.03333	0.85372	1	1
chr9.81442264.TCAG.T	rs1826292621	T	Severity	CAV	T	-	447	Other disorders of arteries and arterioles	circulatory system	189	13431	0.0293519	0.159198	1.02979	0.853721	1	1
chr10.89010241.T.C	rs982764	T	Severity	CAV-FE	C	FAS	702.2	Seborrheic keratosis	dermatologic	188	15535	-0.0205706	0.111574	0.979639	0.853725	1	1
chr18.69541156.T.C	rs12958013	T	Severity	CAV	C	DOK6	262	Mineral deficiency NEC	endocrine/metabolic	278	9839	0.0267306	0.14499	1.02709	0.85373	1	1
chrX.15564667.C.T	rs2074192	T	Severity (T allele); Severity for males > 50 y.o (T allele); Protective (C allele); Protective (CT genotype)	CAV	T	ACE2	250.41	Impaired fasting glucose	endocrine/metabolic	273	10281	0.0180842	0.0980957	1.01825	0.853737	1	1
chr3.1052111.C.G	rs1504061	G	Severity	CAV	G	-	707.2	Chronic ulcer of leg or foot	dermatologic	349	15590	0.0275545	0.149469	1.02794	0.85374	1	1
chr1.35908500.C.T	rs2765013	C	Severity	CAV	T	AGO1	614.5	Inflammatory disease of cervix, vagina, and vulva	genitourinary	409	14597	0.0144368	0.0783285	1.01454	0.85377	1	1
chr9.78543197.A.G	rs7027911	A	Severity	CAV	G	-	316	Substance addiction and disorders	mental disorders	706	12932	-0.0106754	0.0579302	0.989381	0.853794	1	1
chr19.24134099.G.A	rs10407383	A	Severity	CAV-FE	A	ZNF254	798.1	Chronic fatigue syndrome	symptoms	135	12375	0.0253596	0.137619	1.02568	0.853798	1	1
chr17.45714244.T.C	rs113661667	C	Risk factor	CAV-FE	C	LINC02210-CRHR1	618	Genital prolapse	genitourinary	206	15930	-0.0259824	0.141002	0.974352	0.853802	1	1
chr12.47879112.A.G	rs2228570	AG genotype	Severity	CAV	A	VDR	216	Benign neoplasm of skin	neoplasms	246	12921	0.0182315	0.0989434	1.0184	0.853808	1	1
chr11.34482745.G.A	rs61882275	G	Severity	CAV	A	ELF5	300.9	Posttraumatic stress disorder	mental disorders	316	9320	-0.015787	0.0856781	0.984337	0.85381	1	1
chr4.25613313.G.A	-	HLA-A*02:02	Protective	IP	A	HLA-A	427.2	Atrial fibrillation and flutter	circulatory system	605	12045	0.015655	0.0849648	1.01578	0.853815	1	1
chr11.126292948.C.T	rs8177374	T	Protective	CAV	T	TIRAP	452.2	Deep vein thrombosis [DVT]	circulatory system	293	12586	-0.0269257	0.146136	0.973434	0.853817	1	1
chrX.12889539.C.G	rs3853839	G	Severity; Risk factor	CAV-FE	G	TLR7	695.8	Other specified erythematous conditions	dermatologic	166	12591	0.0238876	0.129658	1.02418	0.853829	1	1
chr11.126292948.C.T	rs8177374	T	Protective	CAV	T	TIRAP	367	Disorders of refraction and accommodation; blindness and low vision	sense organs	747	14005	-0.0173741	0.0943051	0.982776	0.853831	1	1
chr19.52830722.G.A	rs10411226	G	Severity	CAV	G	ZNF28	475.9	Postnasal drip	respiratory	276	9121	0.0168926	0.0917042	1.01704	0.853851	1	1
chr9.131672331.T.G	rs12551879	G	Severity	CAV	G	RAPGEF1	300.1	Anxiety disorder	mental disorders	2250	9353	-0.0111947	0.0607735	0.988868	0.853854	1	1
chr1.155133406.T.G	rs4971066	G	Risk factor	CAV	G	EFNA1	340	Migraine	neurological	960	13204	-0.0110355	0.0599126	0.989025	0.853862	1	1
chr4.188627868.CTCT.C	rs1734523522	C	Severity	CAV	C	LINC01060	429.3	Symptoms involving cardiovascular system	circulatory system	329	13704	0.0265531	0.144162	1.02691	0.853865	1	1
chr9.131672331.T.G	rs12551879	G	Severity	CAV	G	RAPGEF1	433.3	Cerebral ischemia	circulatory system	311	14794	0.0274091	0.14881	1.02779	0.853866	1	1
chr2.195499753.A.C	rs73060484	C	Severity	CAV	C	-	420	Carditis	circulatory system	128	15595	0.0335767	0.182309	1.03415	0.853876	1	1
chr6.158608455.C.T	rs117665206	T	Severity	CAV	T	TMEM181	459.9	Circulatory disease NEC	circulatory system	250	14974	-0.130959	0.711115	0.877254	0.853888	1	1
chr1.31151182.G.C	rs12083278	C	Severity	CAV	G	-	703.1	Ingrowing nail	dermatologic	131	13247	0.0242399	0.131632	1.02454	0.853896	1	1
chrX.12886851.C.T	rs5743781	T	Severity; Severity for males	CAV-FE	T	TLR7	350	Abnormal movement	neurological	1496	13658	0.0844815	0.458773	1.08815	0.853898	1	1
chr1.3081749.G.A	rs12745140	A	Severity	CAV	A	PRDM16	737	Curvature of spine	musculoskeletal	136	14706	-0.0510568	0.277264	0.950225	0.853899	1	1
chr11.88436431.C.T	rs72953026	T	Severity	CAV-FE	T	-	771.1	Swelling of limb	symptoms	548	14093	0.0159901	0.0868345	1.01612	0.8539	1	1
chr19.52830722.G.A	rs10411226	G	Severity	CAV	G	ZNF28	433.21	Cerebral artery occlusion, with cerebral infarction	circulatory system	482	12859	0.0130378	0.0708051	1.01312	0.853907	1	1
chr11.2872637.A.G	rs10766439	A	Severity	CAV	A	-	726.1	Enthesopathy	musculoskeletal	610	11309	-0.0131603	0.0714711	0.986926	0.853908	1	1
chr4.67910402.G.A	rs4860265	G	Possible functional consequences	FCP + IP	G	TMPRSS11A	295	Schizophrenia and other psychotic disorders	mental disorders	314	9220	-0.0155969	0.084705	0.984524	0.85391	1	1
chr21.41464802.A.G	rs462574	A	Possible functional consequences	FCP + IP	A	TMPRSS2	208	Benign neoplasm of colon	neoplasms	665	14498	0.0137798	0.0748376	1.01388	0.853912	1	1
chr1.46309111.A.G	rs41292543	G	Severity	CAV-FE	G	UQCRH	550.5	Ventral hernia	digestive	302	15002	0.0312453	0.169692	1.03174	0.853912	1	1
chr4.25613313.G.A	-	HLA-A*02:02	Protective	IP	A	HLA-A	771.1	Swelling of limb	symptoms	549	14208	0.0155562	0.0844886	1.01568	0.853918	1	1
chr10.130802064.T.G	rs12253652	G	Severity	CAV	G	-	514.2	Solitary pulmonary nodule	respiratory	571	14798	0.0166972	0.0906892	1.01684	0.853923	1	1
chr10.43519603.G.T	rs10793436	G	Severity	CAV	T	-	792.1	Papanicolaou smear of cervix or vagina with atypical squamous cells	genitourinary	182	13591	-0.0197184	0.107099	0.980475	0.853924	1	1
chr11.26675470.T.G	rs10835056	G	Severity	CAV	T	SLC5A12	735.2	Acquired toe deformities	musculoskeletal	197	14756	0.0194143	0.105451	1.0196	0.853929	1	1
chr1.196673103.G.A	rs800292	A	Severity	CAV	A	CFH	654	Other and unspecified complications of birth; puerperium affecting management of mother	pregnancy complications	178	15977	-0.0207159	0.112523	0.979497	0.853932	1	1
chr1.87162490.C.T	rs10873821	C	Severity	CAV	T	LINC01140	840	Sprains and strains	injuries & poisonings	196	14997	-0.0200692	0.109012	0.980131	0.853934	1	1
chr21.41508701.T.G	rs4283504	T	Possible functional consequences	FCP + IP	T	TMPRSS2	110.1	Dermatophytosis	infectious diseases	1478	11998	0.0121708	0.0661135	1.01225	0.853943	1	1
chr6.41534945.A.C	rs1886814	C	Severity	CAV-FE	C	FOXP4-AS1	250.22	Type 2 diabetes with renal manifestations	endocrine/metabolic	870	10309	-0.0146093	0.0793625	0.985497	0.853948	1	1
chr9.87724615.A.G	rs3128509	A;G	Possible functional consequences	FCP + IP	A	CTSL	783	Fever of unknown origin	symptoms	305	15028	0.0159523	0.0866582	1.01608	0.853948	1	1
chr21.41464802.A.G	rs462574	A	Possible functional consequences	FCP + IP	A	TMPRSS2	281.1	Megaloblastic anemia	hematopoietic	145	11816	-0.0288218	0.156572	0.97159	0.85395	1	1
chr11.320836.C.T	rs34481144	T	Severity	CAV	T	IFITM3	626.12	Excessive or frequent menstruation	genitourinary	403	12061	0.0168487	0.0915418	1.01699	0.853971	1	1
chr5.77379593.G.A	rs7715119	A	Severity	CAV-FE	A	PDE8B	369.5	Conjunctivitis, infectious	sense organs	375	13523	-0.0202938	0.110262	0.979911	0.853973	1	1
chr9.21206606.C.G	rs28368148	G	Severity	CAV-FE	G	IFNA10	396	Abnormal heart sounds	circulatory system	471	14598	0.0944406	0.513126	1.09904	0.853975	1	1
chrX.15596127.G.T	rs146598386	T	Severity	CAV	T	ACE2	415.11	Pulmonary embolism and infarction, acute	circulatory system	234	15779	-0.186398	1.0128	0.829943	0.85398	1	1
chr11.114726432.A.T	rs1712779	T	Severity	CAV-FE	T	-	276.14	Hypopotassemia	endocrine/metabolic	370	14115	-0.0149655	0.0813206	0.985146	0.853989	1	1
chr11.2872637.A.G	rs10766439	A	Severity	CAV	A	-	251.1	Hypoglycemia	endocrine/metabolic	181	9355	-0.0236076	0.12829	0.976669	0.853999	1	1
chrX.15587729.C.T	rs4646140	T	Severity	CAV	T	ACE2	613.5	Mastodynia	genitourinary	282	15226	-0.0483595	0.262798	0.952791	0.853999	1	1
chr10.52771475.C.T	rs1800450	T	Severity	CAV	T	MBL2	614.52	Vaginitis and vulvovaginitis	genitourinary	355	14927	-0.0205539	0.111697	0.979656	0.854001	1	1
chr7.117559590.ATCT.A	rs113993960	A	Severity	CAV	A	CFTR	604	Disorders of penis	genitourinary	135	14146	0.189661	1.03071	1.20884	0.854005	1	1
chrX.15564667.C.T	rs2074192	T	Severity (T allele); Severity for males > 50 y.o (T allele); Protective (C allele); Protective (CT genotype)	CAV	T	ACE2	250.42	Other abnormal glucose	endocrine/metabolic	846	10281	-0.0108678	0.0590667	0.989191	0.85402	1	1
chr4.67910402.G.A	rs4860265	G	Possible functional consequences	FCP + IP	G	TMPRSS11A	372	Disorders of conjunctiva	sense organs	160	13390	0.021311	0.115829	1.02154	0.854024	1	1
chr4.166008836.A.T	rs17047200	TT genotype	Severity (TT genotype)*Conflicting; Risk factor (AA genotype)*Conflicting	CAV	T	TLL1	619	Noninflammatory female genital disorders	genitourinary	1173	13515	0.0109921	0.0597486	1.01105	0.854035	1	1
chrX.12886851.C.T	rs5743781	T	Severity; Severity for males	CAV-FE	T	TLR7	216	Benign neoplasm of skin	neoplasms	275	14663	-0.186526	1.01393	0.829837	0.854041	1	1
chr5.86011821.T.G	rs4424029	G	Severity	CAV	G	-	202	Cancer of other lymphoid, histiocytic tissue	neoplasms	111	15868	-0.0257199	0.139827	0.974608	0.85406	1	1
chr3.141689849.A.G	rs6440031	G	Severity	CAV	A	LINC02618	038	Septicemia	infectious diseases	165	13496	-0.0451621	0.245537	0.955842	0.854067	1	1
chr22.49281538.G.A	rs62220604	G	Severity	CAV	A	-	771	Musculoskeletal symptoms referable to limbs	symptoms	586	13764	0.0143114	0.07781	1.01441	0.85407	1	1
chr9.133257521.T.TC	rs8176719	TC	Severity; Risk factor	CAV-FE	TC	ABO	250.1	Type 1 diabetes	endocrine/metabolic	240	10353	0.0188649	0.102569	1.01904	0.854074	1	1
chr4.67910402.G.A	rs4860265	G	Possible functional consequences	FCP + IP	G	TMPRSS11A	599	Other symptoms/disorders or the urinary system	genitourinary	2565	11159	0.0059993	0.0326203	1.00602	0.854082	1	1
chr21.33252612.A.G	rs2236757	A	Severity	CAV-FE	A	IFNAR2	285	Other anemias	hematopoietic	2224	11602	-0.00675627	0.0367367	0.993266	0.854083	1	1
chr11.2872637.A.G	rs10766439	A	Severity	CAV	A	-	180.3	Cervical intraepithelial neoplasia [CIN] [Cervical dysplasia]	neoplasms	203	14098	0.0221035	0.120187	1.02235	0.854084	1	1
chr5.77379593.G.A	rs7715119	A	Severity	CAV-FE	A	PDE8B	706.1	Acne	dermatologic	300	13325	0.0224554	0.122116	1.02271	0.854103	1	1
chr4.5820150.T.C	rs3774881	T	Severity	CAV	C	CRMP1	318	Tobacco use disorder	mental disorders	1620	11330	-0.00771056	0.0419345	0.992319	0.854114	1	1
chr17.9267091.C.T	rs34761447	C	Severity	CAV	T	STX8	512.7	Shortness of breath	respiratory	3279	8721	-0.013208	0.0718373	0.986879	0.854123	1	1
chr2.195519781.A.G	rs74417002	G	Severity	CAV	G	-	202	Cancer of other lymphoid, histiocytic tissue	neoplasms	113	15963	-0.0715069	0.388929	0.93099	0.854127	1	1
chr1.161509955.A.G	rs1801274	G	Severity	CAV	A	FCGR2A	428.3	Heart failure with reduced EF [Systolic or combined heart failure]	circulatory system	606	13509	0.0112876	0.0613941	1.01135	0.854128	1	1
chr13.33129529.C.G	rs34425674	G	Risk factor	CAV	G	STARD13	447	Other disorders of arteries and arterioles	circulatory system	189	13441	0.0839262	0.456487	1.08755	0.854129	1	1
chr17.42362183.A.G	rs744166	G	Risk factor; Severity	CAV	G	STAT3	427.6	Premature beats	circulatory system	116	12043	0.0256258	0.13939	1.02596	0.854136	1	1
chr10.43519603.G.T	rs10793436	G	Severity	CAV	T	-	252.1	Hyperparathyroidism	endocrine/metabolic	220	13791	0.0179123	0.0974354	1.01807	0.854141	1	1
chr12.106231175.T.A	rs12823094	A	Severity	CAV	A	-	628	Ovarian cyst	genitourinary	197	11915	-0.0268546	0.146105	0.973503	0.854168	1	1
chr5.131995059.C.T	rs56162149	T	Severity	CAV-FE	T	ACSL6	792	Abnormal Papanicolaou smear of cervix and cervical HPV	genitourinary	244	14185	0.0202953	0.110426	1.0205	0.854177	1	1
chr14.35401887.C.T	rs696	CC genotype	Severity	CAV	T	NFKBIA	459.9	Circulatory disease NEC	circulatory system	250	14923	0.0172199	0.0936944	1.01737	0.85418	1	1
chr5.96909661.C.T	rs150892504	T	Severity	CAV	T	ERAP2	539	Bariatric surgery	digestive	391	15883	-0.187268	1.01894	0.829222	0.854181	1	1
chr9.30504351.C.T	rs17775810	TT genotype	Protective	CAV	T	LINC01242	698	Pruritus and related conditions	dermatologic	620	14701	0.0149223	0.0811951	1.01503	0.854184	1	1
chrX.12885540.A.T	rs179008	T	Severity; Risk factor	CAV	T	TLR7	619	Noninflammatory female genital disorders	genitourinary	1146	13435	0.0108802	0.0592022	1.01094	0.854186	1	1
chr21.41508701.T.G	rs4283504	T	Possible functional consequences	FCP + IP	T	TMPRSS2	174	Breast cancer	neoplasms	448	14472	0.021501	0.117	1.02173	0.854194	1	1
chr9.117713024.A.G	rs4986790	G	Severity	CAV	G	TLR4	590	Pyelonephritis	genitourinary	131	12632	-0.0527037	0.286795	0.948661	0.854195	1	1
chr4.25613313.G.A	-	HLA-A*02:02	Protective	IP	A	HLA-A	519.8	Other diseases of respiratory system, NEC	respiratory	100	15842	-0.0361912	0.196961	0.964456	0.854212	1	1
chr6.147217556.A.G	rs116898161	G	Severity	CAV	G	STXBP5	433.31	Transient cerebral ischemia	circulatory system	298	14825	-0.0667471	0.363273	0.935432	0.854219	1	1
chr5.142872984.C.T	rs10039856	C	Severity	CAV	T	ARHGAP26	530.11	GERD	digestive	3891	10687	-0.00658785	0.0358548	0.993434	0.85422	1	1
chr4.71742666.T.G	rs2282679	G	Severity	CAV	G	GC	558	Noninfectious gastroenteritis	digestive	391	11258	0.0168083	0.0914821	1.01695	0.854223	1	1
chr20.50172836.A.G	rs6122883	G	Severity	CAV-FE	G	LINC01273	427.9	Palpitations	circulatory system	1200	11877	0.00874072	0.047573	1.00878	0.854223	1	1
chr19.24134099.G.A	rs10407383	A	Severity	CAV-FE	A	ZNF254	433.1	Occlusion and stenosis of precerebral arteries	circulatory system	305	14808	-0.0171166	0.0931663	0.983029	0.854232	1	1
chr12.8608014.A.G	rs11613792	A	Severity	CAV	G	AICDA	426	Cardiac conduction disorders	circulatory system	888	11350	-0.0127092	0.0691816	0.987371	0.854242	1	1
chr5.132485305.G.A	rs17622656	A	Risk factor	FCP + IP	A	IRF1	295.1	Schizophrenia	mental disorders	225	9349	-0.0209445	0.114012	0.979273	0.854245	1	1
chr10.43519603.G.T	rs10793436	G	Severity	CAV	T	-	317.11	Alcoholic liver damage	mental disorders	157	12189	-0.0219137	0.119291	0.978325	0.854249	1	1
chr10.43519603.G.T	rs10793436	G	Severity	CAV	T	-	270	Disorders of protein plasma/amino-acid transport and metabolism	endocrine/metabolic	140	14183	-0.0224192	0.122043	0.97783	0.85425	1	1
chr3.126118894.C.T	rs1868132	T	Severity	CAV	T	ALDH1L1	743.11	Osteoporosis NOS	musculoskeletal	1124	14332	0.0139623	0.0760109	1.01406	0.854258	1	1
chrX.15564667.C.T	rs2074192	T	Severity (T allele); Severity for males > 50 y.o (T allele); Protective (C allele); Protective (CT genotype)	CAV	T	ACE2	351	Other peripheral nerve disorders	neurological	581	14375	-0.0122961	0.0669404	0.987779	0.854259	1	1
chr6.45737076.T.A	rs16873740	A	Severity	CAV	A	-	430	Intracranial hemorrhage	circulatory system	108	14776	0.0340583	0.185421	1.03464	0.854264	1	1
chr18.6461231.C.G	rs11659676	G	Severity	CAV-FE	G	RPL6P27	250.25	Diabetes type 2 with peripheral circulatory disorders	endocrine/metabolic	642	10007	0.011188	0.060913	1.01125	0.854271	1	1
chr14.55263686.C.T	rs10140801	T	Severity	CAV-FE	T	FBXO34-AS1	078	Viral warts & HPV	infectious diseases	510	11126	0.0123475	0.0672262	1.01242	0.854271	1	1
chrX.15561454.T.C	rs142017934	C	Severity	CAV	C	ACE2	627.1	Postmenopausal bleeding	genitourinary	284	12412	0.134893	0.734461	1.14441	0.854278	1	1
chr1.27373964.C.T	rs141300199	T	Severity	CAV	T	FCN3	415	Pulmonary heart disease	circulatory system	292	15780	-0.182787	0.995253	0.832946	0.854282	1	1
chr2.45584979.T.C	-	HLA-A*02:02	Protective	IP	C	HLA-A	338	Pain	neurological	3424	10936	0.0055671	0.0303135	1.00558	0.854287	1	1
chr17.63488670.G.A	rs4343	G	Severity; Risk factor	CAV	G	ACE	701	Other hypertrophic and atrophic conditions of skin	dermatologic	405	14831	-0.013659	0.0743769	0.986434	0.854291	1	1
chr9.33426577.A.G	rs10813976	G	Severity	CAV	G	-	426	Cardiac conduction disorders	circulatory system	932	11983	0.0119847	0.0652609	1.01206	0.854294	1	1
chr17.31410594.G.A	rs178840	G	Severity	CAV	G	RAB11FIP4	458.9	Hypotension NOS	circulatory system	136	13326	0.0230208	0.125362	1.02329	0.8543	1	1
chr3.146517122.G.A	rs343320	A	Severity	CAV-FE	A	PLSCR1	244.2	Acquired hypothyroidism	endocrine/metabolic	419	13179	0.0263588	0.143541	1.02671	0.854301	1	1
chr15.60810211.C.T	rs341419	T	Severity	CAV-FE	T	RORA	288.11	Neutropenia	hematopoietic	114	13947	-0.0311865	0.169831	0.969295	0.854302	1	1
chr11.14893332.A.G	rs10741657	G	Severity	CAV	A	CYP2R1	366.2	Senile cataract	sense organs	861	14109	0.0103619	0.0564295	1.01042	0.854307	1	1
chr4.67910532.T.C	rs9998258	T	Possible functional consequences	FCP + IP	C	TMPRSS11A	764	Sciatica	symptoms	1063	12886	0.0190956	0.103995	1.01928	0.854311	1	1
chr1.161509955.A.G	rs1801274	G	Severity	CAV	A	FCGR2A	704	Diseases of hair and hair follicles	dermatologic	610	13628	0.0108686	0.0591951	1.01093	0.854323	1	1
chr9.131672331.T.G	rs12551879	G	Severity	CAV	G	RAPGEF1	722	Intervertebral disc disorders	musculoskeletal	685	13675	-0.017901	0.097501	0.982258	0.854329	1	1
chr22.43928847.C.G	rs738409	G	Protective*Conflicting; Severity*Conflicting	CAV	G	PNPLA3	215	Other benign neoplasm of connective and other soft tissue	neoplasms	196	15207	-0.020723	0.112876	0.97949	0.854335	1	1
chr11.2872637.A.G	rs10766439	A	Severity	CAV	A	-	356	Hereditary and idiopathic peripheral neuropathy	neurological	173	14872	-0.0235087	0.12805	0.976765	0.854335	1	1
chr16.3500977.C.G	rs2301762	G	Severity	CAV	G	CLUAP1	649	Other conditions or status of the mother complicating pregnancy, childbirth, or the puerperium	pregnancy complications	123	15854	0.0597788	0.325616	1.0616	0.854337	1	1
chr9.4329170.T.C	rs3895472	C	Severity	CAV	T	GLIS3	284	Aplastic anemia	hematopoietic	135	11455	-0.0366432	0.1996	0.96402	0.854341	1	1
chr9.87724615.A.G	rs3128509	A;G	Possible functional consequences	FCP + IP	A	CTSL	702.2	Seborrheic keratosis	dermatologic	186	15353	-0.0202602	0.110364	0.979944	0.854346	1	1
chr10.52771482.G.A	rs5030737	A	Potential functional effect on protein	FCP + IP	A	MBL2	619.4	Noninflammatory disorders of vagina	genitourinary	612	13776	0.0309528	0.168615	1.03144	0.85435	1	1
chr5.159315942.T.G	rs3212227	T	Severity	FCP	G	IL12B	293.1	Swelling, mass, or lump in head and neck [Space-occupying lesion, intracranial NOS]	mental disorders	224	15616	0.018834	0.102599	1.01901	0.854352	1	1
chr8.16932640.T.C	rs118072448	T	Severity	CAV	C	-	375.1	Dry eyes	sense organs	855	13518	-0.0250858	0.136658	0.975226	0.854353	1	1
chr10.52771482.G.A	rs5030737	A	Potential functional effect on protein	FCP + IP	A	MBL2	626.1	Irregular menstrual cycle/bleeding	genitourinary	1084	12411	0.02622	0.142837	1.02657	0.854354	1	1
chr1.46309111.A.G	rs41292543	G	Severity	CAV-FE	G	UQCRH	327.3	Sleep apnea	neurological	1272	12306	-0.0160784	0.0875902	0.98405	0.854355	1	1
chr21.41660268.A.T	rs2252109	A	Severity	CAV	A	-	442	Other aneurysm	circulatory system	230	12575	0.0181297	0.0987719	1.0183	0.854366	1	1
chr21.41473456.A.G	rs17854725	G	Severity	CAV	G	TMPRSS2	619	Noninflammatory female genital disorders	genitourinary	1173	13611	-0.00847513	0.0461762	0.991561	0.854375	1	1
chr8.38996464.C.A	rs7840270	C	Severity	CAV-FE	A	ADAM9	702.2	Seborrheic keratosis	dermatologic	188	15359	0.0199448	0.108672	1.02015	0.854381	1	1
chr17.35880776.C.T	rs2107538	T	Risk factor; Severity	FCP	T	CCL5	573.7	Abnormal results of function study of liver	digestive	450	12992	-0.0145975	0.0795398	0.985509	0.854387	1	1
chrX.15564142.G.A	rs147311723	A	Severity	CAV	A	ACE2	763	Thoracic or lumbosacral neuritis or radiculitis, unspecified	symptoms	967	12892	0.0739421	0.402913	1.07674	0.854391	1	1
chr2.113129630.T.C	rs419598	C	Risk factor	CAV	C	IL1RN	327	Sleep disorders	neurological	1869	12210	-0.00780374	0.0425258	0.992227	0.854401	1	1
chr1.156125675.T.C	rs581342	C	Severity	CAV	C	LMNA	284	Aplastic anemia	hematopoietic	144	11824	0.0311264	0.169626	1.03162	0.854406	1	1
chr8.16932640.T.C	rs118072448	T	Severity	CAV	C	-	479	Other upper respiratory disease	respiratory	670	10488	-0.027303	0.148799	0.973066	0.854414	1	1
chr7.107967457.C.T	rs2237698	T	Severity	CAV	T	LAMB1	738	Other acquired musculoskeletal deformity	musculoskeletal	119	14827	-0.0362857	0.197762	0.964365	0.85442	1	1
chr4.24511798.A.G	rs73246461	G	Severity	CAV	G	-	496	Chronic airway obstruction	respiratory	950	11419	0.0114704	0.0625158	1.01154	0.854421	1	1
chr11.34482745.G.A	rs61882275	G	Severity	CAV	A	ELF5	300	Anxiety disorders	mental disorders	2578	9320	-0.00618384	0.0337071	0.993835	0.854439	1	1
chr1.154454494.A.C	rs2228145	A	Risk factor	CAV	C	IL6R	458.9	Hypotension NOS	circulatory system	139	14936	-0.0239009	0.130305	0.976382	0.854467	1	1
chr4.24511798.A.G	rs73246461	G	Severity	CAV	G	-	537	Other disorders of stomach and duodenum	digestive	152	13991	0.0262266	0.142992	1.02657	0.854473	1	1
chr9.78543197.A.G	rs7027911	A	Severity	CAV	G	-	578.2	Blood in stool	digestive	214	13921	0.018657	0.101739	1.01883	0.8545	1	1
chr7.117559590.ATCT.A	rs113993960	A	Severity	CAV	A	CFTR	470	Septal Deviations/Turbinate Hypertrophy	respiratory	231	10548	-0.185966	1.01411	0.830302	0.854502	1	1
chr1.161509955.A.G	rs1801274	G	Severity	CAV	A	FCGR2A	585.33	Chronic Kidney Disease, Stage III	genitourinary	153	12708	0.0214196	0.116808	1.02165	0.854505	1	1
chr5.159315942.T.G	rs3212227	T	Severity	FCP	G	IL12B	038	Septicemia	infectious diseases	170	14750	0.0216596	0.118124	1.0219	0.854513	1	1
chr1.161544752.A.C	rs396991	C	Severity	CAV-FE	C	FCGR3A	261.2	Vitamin B-complex deficiencies	endocrine/metabolic	797	9680	0.0106552	0.0581108	1.01071	0.854515	1	1
chr8.97128242.T.C	rs7817272	C	Severity	CAV	C	CPQ	585.3	Chronic renal failure [CKD]	genitourinary	1087	13048	-0.00937747	0.051144	0.990666	0.85452	1	1
chr14.74952741.A.G	rs2268616	G	Risk factor	CAV	G	PGF	380.1	Otitis externa	sense organs	163	14353	-0.0449705	0.245278	0.956026	0.854527	1	1
chr1.206773552.T.C	rs1800896	C	Severity	FCP	C	IL10	317	Alcohol-related disorders	mental disorders	445	12993	-0.0141379	0.0771111	0.985962	0.854527	1	1
chr19.35687796.G.A	rs77127536	A	Severity	CAV	A	TYMSP2	801	Fracture of ankle and foot	injuries & poisonings	106	14319	-0.0381184	0.207907	0.962599	0.854529	1	1
chr12.106231175.T.A	rs12823094	A	Severity	CAV	A	-	622	Polyp of female genital organs	genitourinary	154	15140	0.0294058	0.160394	1.02984	0.854536	1	1
chr1.31151182.G.C	rs12083278	C	Severity	CAV	G	-	317	Alcohol-related disorders	mental disorders	429	12267	-0.0137882	0.0752101	0.986306	0.854539	1	1
chr14.55263686.C.T	rs10140801	T	Severity	CAV-FE	T	FBXO34-AS1	724.1	Disorders of sacrum	musculoskeletal	178	13612	0.020256	0.11049	1.02046	0.85454	1	1
chr10.76490426.T.C	rs114026383	C	Risk factor for European population	CAV	C	LRMDA	090.2	Gonococcal infections	infectious diseases	101	15702	0.115227	0.628528	1.12213	0.85454	1	1
chr17.15965007.C.T	rs8081547	T	Risk factor	FCP + IP	T	ADORA2B	411	Ischemic Heart Disease	circulatory system	2169	12831	0.00859188	0.0468676	1.00863	0.854545	1	1
chr17.16948873.A.G	rs34557412	G	Severity	CAV	G	TNFRSF13B	350.2	Abnormality of gait	neurological	1185	13655	0.0607182	0.331251	1.0626	0.854563	1	1
chr9.33426577.A.G	rs10813976	G	Severity	CAV	G	-	697	Sarcoidosis	dermatologic	127	13385	0.0317168	0.173033	1.03223	0.854563	1	1
chr1.35908500.C.T	rs2765013	C	Severity	CAV	T	AGO1	512.1	Wheezing	respiratory	216	8560	-0.0200524	0.109412	0.980147	0.854583	1	1
chr2.74462906.CA.C	rs765427546	C	Severity	CAV	C	MOGS	535	Gastritis and duodenitis	digestive	777	14340	0.193858	1.05782	1.21392	0.854592	1	1
chrX.15592465.T.A	rs73195521	A	Severity	CAV	A	ACE2	369	Infection of the eye	sense organs	416	13613	0.188375	1.0279	1.20729	0.854592	1	1
chr9.21131628.G.C	rs12236000	G	Severity	CAV	C	-	327	Sleep disorders	neurological	1867	12239	0.0103315	0.0563856	1.01039	0.854618	1	1
chr13.112889041.C.T	rs9577175	T	Severity	CAV	T	ATP11A	180.3	Cervical intraepithelial neoplasia [CIN] [Cervical dysplasia]	neoplasms	208	14343	-0.0241922	0.132033	0.976098	0.854619	1	1
chr10.52771475.C.T	rs1800450	T	Severity	CAV	T	MBL2	442	Other aneurysm	circulatory system	238	13450	0.0250711	0.136837	1.02539	0.854627	1	1
chr14.94566450.G.A	rs2093266	A	Risk factor for acute kidney injury	CAV	A	SERPINA4	318	Tobacco use disorder	mental disorders	1741	12945	0.00903742	0.0493286	1.00908	0.854634	1	1
chr9.132278286.T.C	rs11243705	C	Severity	CAV	C	SETX	357	Inflammatory and toxic neuropathy	neurological	471	15006	-0.0172739	0.0942872	0.982874	0.854637	1	1
chr4.24511798.A.G	rs73246461	G	Severity	CAV	G	-	573.2	Liver replaced by transplant	digestive	126	12727	0.0288571	0.157513	1.02928	0.854637	1	1
chr13.23084699.A.G	rs1984162	G	Severity	CAV	G	-	539	Bariatric surgery	digestive	391	15855	-0.0164254	0.089656	0.983709	0.854638	1	1
chr16.3500977.C.G	rs2301762	G	Severity	CAV	G	CLUAP1	428.1	Congestive heart failure (CHF) NOS	circulatory system	571	13777	-0.0280892	0.153324	0.972302	0.85464	1	1
chr20.1135233.C.T	rs141024057	T	Severity	CAV	T	PSMF1	573.7	Abnormal results of function study of liver	digestive	452	13047	0.187344	1.02262	1.20604	0.854641	1	1
chr12.132489230.GC.G	rs56106917	G	Severity	CAV	G	FBRSL1	705	Disorders of sweat glands	dermatologic	111	13389	0.0269063	0.146872	1.02727	0.854644	1	1
chr2.195499753.A.C	rs73060484	C	Severity	CAV	C	-	735.21	Hammer toe (acquired)	musculoskeletal	171	14778	0.0290007	0.158305	1.02943	0.854645	1	1
chr21.41660268.A.T	rs2252109	A	Severity	CAV	A	-	386.9	Dizziness and giddiness (Light-headedness and vertigo)	sense organs	1619	12154	-0.00724356	0.0395404	0.992783	0.854646	1	1
chr4.111691870.C.T	rs112641600	C	Severity	CAV	T	-	379	Other disorders of eye	sense organs	457	13363	-0.0242274	0.132256	0.976064	0.854652	1	1
chr12.47879112.A.G	rs2228570	AG genotype	Severity	CAV	A	VDR	588.2	Secondary hyperparathyroidism (of renal origin)	genitourinary	176	11356	-0.0216691	0.118292	0.978564	0.854654	1	1
chr17.9267091.C.T	rs34761447	C	Severity	CAV	T	STX8	155.1	Malignant neoplasm of liver, primary	neoplasms	143	15207	-0.0525337	0.286804	0.948822	0.854665	1	1
chr7.107967457.C.T	rs2237698	T	Severity	CAV	T	LAMB1	281.1	Megaloblastic anemia	hematopoietic	144	11841	-0.0329686	0.180001	0.967569	0.854674	1	1
chr11.784340.C.G	rs7104929	G	Severity	CAV-FE	G	-	286.2	Encounter for long-term (current) use of anticoagulants	hematopoietic	221	14876	0.0187408	0.102321	1.01892	0.854675	1	1
chr5.32750877.T.C	rs1173773	C	Protective	CAV	C	NPR3	580	Nephritis; nephrosis; renal sclerosis	genitourinary	304	12995	0.0156516	0.0854548	1.01577	0.854675	1	1
chr1.155175305.G.A	rs7528026	A	Severity	CAV	A	TRIM46	721	Spondylosis and allied disorders	musculoskeletal	998	13689	-0.029088	0.158824	0.971331	0.854683	1	1
chr10.104263031.C.A	rs4925	A	Protective for neurological complications of long COVID	CAV	A	GSTO1	610.1	Cystic mastopathy	genitourinary	211	13371	0.0227642	0.1243	1.02303	0.854689	1	1
chr21.41470664.C.T	rs61735794	T	Risk factor	CAV	T	TMPRSS2	327.4	Insomnia	neurological	1635	12299	0.0280554	0.153194	1.02845	0.854691	1	1
chr4.67910532.T.C	rs9998258	T	Possible functional consequences	FCP + IP	C	TMPRSS11A	634	Miscarriage; stillbirth	pregnancy complications	132	15909	0.0555077	0.303097	1.05708	0.854692	1	1
chr19.24134099.G.A	rs10407383	A	Severity	CAV-FE	A	ZNF254	364	Corneal opacity and other disorders of cornea	sense organs	143	13879	-0.0247178	0.134974	0.975585	0.854696	1	1
chr18.6461231.C.G	rs11659676	G	Severity	CAV-FE	G	RPL6P27	550	Abdominal hernia	digestive	912	14497	0.00895274	0.0488873	1.00899	0.854696	1	1
chr3.141689849.A.G	rs6440031	G	Severity	CAV	A	LINC02618	433.3	Cerebral ischemia	circulatory system	296	13517	0.0322891	0.176319	1.03282	0.854697	1	1
chr15.34253720.A.G	rs2705343	G	Severity	CAV-FE	G	SLC12A6	586.2	Cyst of kidney, acquired	genitourinary	242	12871	-0.0230205	0.12571	0.977242	0.8547	1	1
chr10.89010241.T.C	rs982764	T	Severity	CAV-FE	C	FAS	199	Neoplasm of uncertain behavior	neoplasms	136	14487	-0.0239387	0.130729	0.976346	0.854706	1	1
chr12.47902438.G.T	rs11574024	T	Severity	CAV	T	VDR	599.8	Other symptoms involving urinary system	genitourinary	141	11316	0.0513649	0.280512	1.05271	0.854711	1	1
chr1.155197995.A.G	rs41264915	A	Severity	CAV-FE	G	THBS3	276.14	Hypopotassemia	endocrine/metabolic	370	14095	-0.0205261	0.112097	0.979683	0.854711	1	1
chr18.6461231.C.G	rs11659676	G	Severity	CAV-FE	G	RPL6P27	475.9	Postnasal drip	respiratory	294	10218	0.0154705	0.0844903	1.01559	0.854717	1	1
chr17.34252769.A.G	rs1024611	G	Risk factor	CAV	G	CCL2	709.2	Sicca syndrome	dermatologic	110	13262	-0.0272288	0.148719	0.973139	0.854728	1	1
chr1.230710048.A.G	rs699	G	Severity	CAV	A	AGT	427.1	Paroxysmal tachycardia, unspecified	circulatory system	266	12059	0.0173209	0.0946035	1.01747	0.854728	1	1
chr8.73355963.T.C	rs2010843	C	Severity	CAV	C	RDH10-AS1	428.3	Heart failure with reduced EF [Systolic or combined heart failure]	circulatory system	608	13733	-0.0121448	0.0663338	0.987929	0.85473	1	1
chr9.87724615.A.G	rs3128509	A;G	Possible functional consequences	FCP + IP	A	CTSL	366	Cataract	sense organs	1297	13843	-0.00856094	0.0467614	0.991476	0.854738	1	1
chr3.27146807.G.A	rs17317135	G	Severity	CAV	A	NEK10	618.1	Prolapse of vaginal walls	genitourinary	137	15703	-0.0636215	0.347522	0.93836	0.854742	1	1
chr20.50172836.A.G	rs6122883	G	Severity	CAV-FE	G	LINC01273	276.1	Electrolyte imbalance	endocrine/metabolic	1094	13913	0.0091896	0.0501988	1.00923	0.854748	1	1
chr5.157106730.T.C	rs35960726	C	Severity	CAV	C	HAVCR2	743	Osteoporosis, osteopenia and pathological fracture	musculoskeletal	1234	14348	0.145659	0.795683	1.1568	0.85475	1	1
chr15.100233816.G.A	rs143434383	A	Risk factor	CAV	A	ADAMTS17	278.1	Obesity	endocrine/metabolic	3639	9826	-0.0379785	0.207472	0.962734	0.854756	1	1
chr16.78590128.A.G	rs72803978	A	Severity	CAV	G	WWOX	619	Noninflammatory female genital disorders	genitourinary	1187	13741	-0.0232016	0.126751	0.977066	0.85476	1	1
chrX.12885540.A.T	rs179008	T	Severity; Risk factor	CAV	T	TLR7	706	Diseases of sebaceous glands	dermatologic	1192	13048	0.0111892	0.0611359	1.01125	0.854781	1	1
chrX.15602217.T.C	rs190509934	C	Protective	CAV	C	ACE2	288.1	Decreased white blood cell count	hematopoietic	210	14195	-0.131788	0.720098	0.876526	0.854787	1	1
chr6.105878879.T.A	rs9386484	T	Severity	CAV	A	-	395.6	Heart valve replaced	circulatory system	137	12463	0.0232419	0.127	1.02351	0.854792	1	1
chr10.51197961.C.A	rs7897633	A	Severity in European-Americans	CAV	C	PRKG1	202.2	Non-Hodgkins lymphoma	neoplasms	110	15962	-0.0268097	0.146497	0.973547	0.854794	1	1
chr12.6845711.C.T	rs5443	T	protective	CAV	T	CDCA3	380.1	Otitis externa	sense organs	167	14786	-0.0206472	0.112824	0.979565	0.854795	1	1
chr15.60810211.C.T	rs341419	T	Severity	CAV-FE	T	RORA	458.9	Hypotension NOS	circulatory system	136	14704	-0.0283931	0.15516	0.972006	0.854804	1	1
chr16.78590128.A.G	rs72803978	A	Severity	CAV	G	WWOX	628	Ovarian cyst	genitourinary	204	12386	-0.0508626	0.277957	0.950409	0.854808	1	1
chr21.41508701.T.G	rs4283504	T	Possible functional consequences	FCP + IP	T	TMPRSS2	389.1	Sensorineural hearing loss	sense organs	577	13993	0.019025	0.103976	1.01921	0.854818	1	1
chr4.186082920.C.T	rs3775291	T	Risk factor; Severity	CAV-FE	T	TLR3	564.9	Personal history of diseases of digestive system	digestive	150	11254	-0.0247811	0.135438	0.975523	0.854822	1	1
chr12.112919388.G.A	rs10774671	A	Severity (A allele); Protective (G allele)	CAV-FE	G	OAS1	592.11	Acute cystitis	genitourinary	341	12470	0.0157724	0.086216	1.0159	0.854844	1	1
chr4.69615987.C.T	rs7688383	T	Loss of smell and taste	CAV	T	UGT2A1	530.11	GERD	digestive	3864	10561	0.00545952	0.0298443	1.00547	0.85485	1	1
chr21.41426103.C.A	rs17000900	A	Severity	CAV-FE	A	MX1	558	Noninfectious gastroenteritis	digestive	391	11200	0.0194462	0.106306	1.01964	0.854856	1	1
chr1.155133406.T.G	rs4971066	G	Risk factor	CAV	G	EFNA1	947	Urticaria	dermatologic	263	12458	-0.01995	0.109061	0.980248	0.854857	1	1
chr12.8608014.A.G	rs11613792	A	Severity	CAV	G	AICDA	571.51	Cirrhosis of liver without mention of alcohol	digestive	687	12338	0.0142288	0.0777856	1.01433	0.854858	1	1
chrX.15581269.T.C	rs138390800	C	May destabilize ACE2 protein structure	FCP + IP	C	ACE2	455	Hemorrhoids	circulatory system	735	12584	-0.134176	0.733591	0.874436	0.854874	1	1
chr8.73355963.T.C	rs2010843	C	Severity	CAV	C	RDH10-AS1	300.9	Posttraumatic stress disorder	mental disorders	312	9271	-0.0163883	0.089605	0.983745	0.854881	1	1
chr19.50379362.T.C	rs1405655	C	Severity	CAV-FE	C	NR1H2	613.5	Mastodynia	genitourinary	282	15236	0.0160328	0.0876625	1.01616	0.854882	1	1
chr12.6845711.C.T	rs5443	T	protective	CAV	T	CDCA3	535.1	Acute gastritis	digestive	131	14338	-0.0236055	0.12908	0.976671	0.854897	1	1
chr5.180810828.C.T	rs113791144	T	Severity	CAV	T	-	300	Anxiety disorders	mental disorders	2583	9370	0.00990626	0.0541716	1.00996	0.854902	1	1
chr6.12216733.A.G	rs10755709	A	Severity	CAV	G	-	531.4	Peptic ulcer, site unspecified	digestive	173	15352	0.0214203	0.117143	1.02165	0.854911	1	1
chr9.117713024.A.G	rs4986790	G	Severity	CAV	G	TLR4	256	Ovarian dysfunction	endocrine/metabolic	215	14625	-0.0408682	0.223507	0.959956	0.854916	1	1
chr8.38996464.C.A	rs7840270	C	Severity	CAV-FE	A	ADAM9	270	Disorders of protein plasma/amino-acid transport and metabolism	endocrine/metabolic	148	14789	-0.0224854	0.122985	0.977766	0.854931	1	1
chr22.49281538.G.A	rs62220604	G	Severity	CAV	A	-	296	Mood disorders	mental disorders	3297	9035	0.0070965	0.038817	1.00712	0.85494	1	1
chr5.180810828.C.T	rs113791144	T	Severity	CAV	T	-	555	Inflammatory bowel disease and other gastroenteritis and colitis	digestive	198	11251	-0.0324522	0.177513	0.968069	0.854942	1	1
chr19.39248147.C.T	rs12979860	C	Severity (C allele)*Conflicting; Risk factor (T allele)*Conflicting	CAV	T	IFNL4	411	Ischemic Heart Disease	circulatory system	2221	13401	-0.00664136	0.0363301	0.993381	0.85495	1	1
chr11.320772.A.G	rs12252	G	Severity; Risk factor	CAV	G	IFITM3	455	Hemorrhoids	circulatory system	724	12176	0.014256	0.0779866	1.01436	0.854954	1	1
chr5.159315942.T.G	rs3212227	T	Severity	FCP	G	IL12B	371	Inflammation of the eye	sense organs	326	13596	0.0156696	0.0857207	1.01579	0.854956	1	1
chr7.22548762.C.T	rs13227460	T	Severity	CAV	T	STEAP1B	760	Back pain	symptoms	3561	10407	0.00695948	0.0380729	1.00698	0.85496	1	1
chr3.157438240.A.G	rs1840680	AG genotype)	Protective	CAV	A	PTX3	454	Varicose veins	circulatory system	1022	12563	0.00899108	0.0491891	1.00903	0.854966	1	1
chr4.107694523.TG.T	rs70947091	T	Severity	CAV-FE	T	PAPSS1	317.1	Alcoholism	mental disorders	367	12882	0.0156188	0.085449	1.01574	0.854967	1	1
chr9.81442264.TCAG.T	rs1826292621	T	Severity	CAV	T	-	690	Erythematosquamous dermatosis	dermatologic	306	13438	-0.0235166	0.128665	0.976758	0.854976	1	1
chr9.81442264.TCAG.T	rs1826292621	T	Severity	CAV	T	-	690.1	Seborrheic dermatitis	dermatologic	306	13438	-0.0235166	0.128665	0.976758	0.854976	1	1
chr6.31153649.G.A	rs143334143	A	Severity; Risk factor	CAV-FE	A	CCHCR1	427.1	Paroxysmal tachycardia, unspecified	circulatory system	266	12060	-0.0283215	0.154959	0.972076	0.85498	1	1
chr8.38996464.C.A	rs7840270	C	Severity	CAV-FE	A	ADAM9	735.3	Hallux valgus (Bunion)	musculoskeletal	111	14623	-0.0258648	0.141518	0.974467	0.854981	1	1
chr14.80203237.T.C	rs225014	C	Severity	CAV	C	DIO2	250.25	Diabetes type 2 with peripheral circulatory disorders	endocrine/metabolic	649	10185	0.0111734	0.0611347	1.01124	0.854981	1	1
chr12.106231175.T.A	rs12823094	A	Severity	CAV	A	-	426.92	Cardiac defibrillator in situ	circulatory system	192	11582	-0.0268111	0.146698	0.973545	0.854983	1	1
chr6.147217556.A.G	rs116898161	G	Severity	CAV	G	STXBP5	180	Cervical cancer and dysplasia	neoplasms	233	14402	0.07099	0.388427	1.07357	0.854984	1	1
chr21.41660268.A.T	rs2252109	A	Severity	CAV	A	-	772.2	Spasm of muscle	symptoms	288	14096	-0.0157842	0.0863678	0.98434	0.85499	1	1
chr17.49863303.C.T	rs77534576	T	Severity	CAV	T	-	389	Hearing loss	sense organs	983	14253	-0.0226441	0.123904	0.97761	0.85499	1	1
chr2.195499753.A.C	rs73060484	C	Severity	CAV	C	-	381.1	Otitis media	sense organs	148	14581	0.0302331	0.165453	1.03069	0.855011	1	1
chr21.41426103.C.A	rs17000900	A	Severity	CAV-FE	A	MX1	476	Allergic rhinitis	respiratory	2181	10525	0.00903466	0.0494457	1.00908	0.855019	1	1
chr5.132485305.G.A	rs17622656	A	Risk factor	FCP + IP	A	IRF1	562.1	Diverticulosis	digestive	282	11228	0.018841	0.103116	1.01902	0.855021	1	1
chr5.1211624.A.G	rs76067074	G	Severity	CAV-FE	G	SLC6A19	041	Bacterial infection NOS	infectious diseases	422	14542	-0.031529	0.172567	0.968963	0.855029	1	1
chr4.107694523.TG.T	rs70947091	T	Severity	CAV-FE	T	PAPSS1	227	Benign neoplasm of other endocrine glands and related structures	neoplasms	168	15832	-0.0229694	0.125726	0.977292	0.855038	1	1
chr4.67963489.G.A	rs6552134	G	Possible functional consequences	FCP + IP	G	TMPRSS11A	249	Secondary diabetes mellitus	endocrine/metabolic	678	10262	-0.0112576	0.0616201	0.988806	0.855039	1	1
chr13.22495675.AG.A	rs10714879	A	Severity	CAV	AG	-	110.1	Dermatophytosis	infectious diseases	1491	12086	-0.00786148	0.0430317	0.992169	0.855041	1	1
chr2.195499753.A.C	rs73060484	C	Severity	CAV	C	-	539	Bariatric surgery	digestive	390	15774	0.0199783	0.109361	1.02018	0.855048	1	1
chr4.71762286.C.T	rs113574864	T	Severity	CAV	T	GC	586	Other disorders of the kidney and ureters	genitourinary	715	13006	0.0164673	0.0901479	1.0166	0.855057	1	1
chr10.52771466.C.T	rs1800451	T	Potential functional effect on protein	FCP + IP	T	MBL2	202.2	Non-Hodgkins lymphoma	neoplasms	110	15930	-0.0498216	0.272765	0.951399	0.855069	1	1
chr12.8608014.A.G	rs11613792	A	Severity	CAV	G	AICDA	573.9	Abnormal serum enzyme levels	digestive	599	12338	0.0161223	0.088267	1.01625	0.85507	1	1
chrX.15586459.TAAATC.T	rs755766792	T	Severity	CAV	T	ACE2	395	Heart valve disorders	circulatory system	616	14613	0.135908	0.744079	1.14558	0.85507	1	1
chr3.101705614.T.C	rs11919389	C	Risk factor	CAV	C	PDCL3P4	532	Dysphagia	digestive	586	10731	-0.0125885	0.0689265	0.98749	0.855083	1	1
chr14.35401887.C.T	rs696	CC genotype	Severity	CAV	T	NFKBIA	704	Diseases of hair and hair follicles	dermatologic	622	13962	0.0110516	0.0605134	1.01111	0.855088	1	1
chr4.143999443.G.A	rs7683365	A	Risk factor	FCP + IP	A	GYPB	614.5	Inflammatory disease of cervix, vagina, and vulva	genitourinary	380	13170	0.0159617	0.0873993	1.01609	0.855089	1	1
chr6.52200448.A.G	rs13192246	G	Severity	CAV	A	-	458	Hypotension	circulatory system	203	14828	0.0207867	0.113823	1.021	0.855094	1	1
chr6.160731787.C.T	rs4252128	T	Potential functional effect on protein	FCP + IP	T	PLG	605	Erectile dysfunction [ED]	genitourinary	644	14172	0.0428364	0.234586	1.04377	0.855109	1	1
chr1.155175305.G.A	rs7528026	A	Severity	CAV	A	TRIM46	599.8	Other symptoms involving urinary system	genitourinary	140	11339	0.0710889	0.389388	1.07368	0.855139	1	1
chr17.34252769.A.G	rs1024611	G	Risk factor	CAV	G	CCL2	365	Glaucoma	sense organs	1071	13879	0.00916957	0.0502334	1.00921	0.855159	1	1
chr9.87726001.C.A	rs41307457	C;A	Possible functional consequences	FCP + IP	A	CTSL	414	Other forms of chronic heart disease	circulatory system	217	13285	0.0359621	0.19701	1.03662	0.85516	1	1
chr17.27263807.T.C	rs60811869	C	Severity	CAV	C	-	507	Pleurisy; pleural effusion	respiratory	136	15194	-0.0601194	0.329355	0.941652	0.855161	1	1
chr17.49863303.C.T	rs77534576	T	Severity	CAV	T	-	580.2	Nephrotic syndrome without mention of glomerulonephritis	genitourinary	163	13033	0.051343	0.281275	1.05268	0.855162	1	1
chr1.154454494.A.C	rs2228145	A	Risk factor	CAV	C	IL6R	272.11	Hypercholesterolemia	endocrine/metabolic	1977	8834	0.00746295	0.040886	1.00749	0.855166	1	1
chr21.41507982.C.A	rs75603675	A	Protective*Conflicting; Risk factor*Conflicting; Severity*Conflicting	CAV	A	TMPRSS2	427.12	Paroxysmal ventricular tachycardia	circulatory system	152	11751	0.0224062	0.122758	1.02266	0.855172	1	1
chr6.105878879.T.A	rs9386484	T	Severity	CAV	A	-	772.2	Spasm of muscle	symptoms	267	12835	-0.0166911	0.0914525	0.983447	0.855181	1	1
chr1.214663607.G.A	rs143976001	A	Severity	CAV	A	CENPF	512.8	Cough	respiratory	2225	8804	0.119288	0.653597	1.12669	0.855182	1	1
chr3.146517122.G.A	rs343320	A	Severity	CAV-FE	A	PLSCR1	244	Hypothyroidism	endocrine/metabolic	1632	13179	-0.0143808	0.0787957	0.985722	0.855185	1	1
chr14.55263686.C.T	rs10140801	T	Severity	CAV-FE	T	FBXO34-AS1	285	Other anemias	hematopoietic	2267	11801	-0.00639077	0.0350169	0.99363	0.855186	1	1
chr9.87724615.A.G	rs3128509	A;G	Possible functional consequences	FCP + IP	A	CTSL	579.8	Nonspecific abnormal findings in stool contents	digestive	117	13734	0.0252363	0.138302	1.02556	0.855212	1	1
chr6.31153649.G.A	rs143334143	A	Severity; Risk factor	CAV-FE	A	CCHCR1	550	Abdominal hernia	digestive	936	15002	0.0145782	0.0798933	1.01468	0.855213	1	1
chr6.32623820.T.C	rs9271609	T	Severity	CAV	C	HLA-DQA1	290	Delirium dementia and amnestic and other cognitive disorders	mental disorders	405	14297	0.0152982	0.0838486	1.01542	0.855229	1	1
chr3.148742201.A.C	rs5186	C	Severity	CAV	C	AGTR1	585.4	Chronic kidney disease, Stage I or II	genitourinary	299	13059	0.0187388	0.10271	1.01892	0.855234	1	1
chr14.102356233.A.G	rs11160678	G	Severity	CAV	G	CINP	174.11	Malignant neoplasm of female breast	neoplasms	387	14619	-0.0149837	0.0821281	0.985128	0.855236	1	1
chr1.155133406.T.G	rs4971066	G	Risk factor	CAV	G	EFNA1	801	Fracture of ankle and foot	injuries & poisonings	106	14223	0.0302789	0.16597	1.03074	0.855241	1	1
chr6.158608455.C.T	rs117665206	T	Severity	CAV	T	TMEM181	788	Syncope and collapse	symptoms	552	15175	-0.0819898	0.449431	0.921281	0.855245	1	1
chr4.188627868.CTCT.C	rs1734523522	C	Severity	CAV	C	LINC01060	706.1	Acne	dermatologic	301	13227	0.0266723	0.146212	1.02703	0.855252	1	1
chr1.214663607.G.A	rs143976001	A	Severity	CAV	A	CENPF	599.4	Urinary incontinence	genitourinary	898	11355	0.144624	0.792804	1.15561	0.855252	1	1
chr10.43519603.G.T	rs10793436	G	Severity	CAV	T	-	695.3	Rosacea	dermatologic	134	12668	0.0227152	0.124529	1.02298	0.855262	1	1
chr2.162044379.C.T	rs3788979	T	Risk factor	CAV	T	DPP4	611.1	Abnormal mammogram	genitourinary	791	13166	0.0142749	0.0782632	1.01438	0.855272	1	1
chr11.126292948.C.T	rs8177374	T	Protective	CAV	T	TIRAP	560.2	Impaction of intestine	digestive	130	11257	-0.0400717	0.219702	0.960721	0.855275	1	1
chrX.15599938.A.G	rs2106809	G	Severity	CAV	G	ACE2	380.4	Impacted cerumen	sense organs	340	14789	0.0177664	0.0974141	1.01793	0.855285	1	1
chr1.109740350.G.T	rs1332018	T	Risk factor; Severity	CAV	G	GSTM3	198	Secondary malignant neoplasm	neoplasms	159	14575	-0.0221635	0.121527	0.97808	0.855289	1	1
chrX.15587729.C.T	rs4646140	T	Severity	CAV	T	ACE2	727	Other disorders of synovium, tendon, and bursa	musculoskeletal	716	11571	0.0299348	0.164148	1.03039	0.855296	1	1
chr17.63488670.G.A	rs4343	G	Severity; Risk factor	CAV	G	ACE	317.1	Alcoholism	mental disorders	372	13001	-0.0143532	0.078711	0.985749	0.855306	1	1
chr4.25613313.G.A	-	HLA-A*02:02	Protective	IP	A	HLA-A	300.12	Agorophobia, social phobia, and panic disorder	mental disorders	352	9363	-0.0192384	0.10551	0.980945	0.855318	1	1
chr11.88436431.C.T	rs72953026	T	Severity	CAV-FE	T	-	714	Rheumatoid arthritis and other inflammatory polyarthropathies	musculoskeletal	457	14820	-0.017439	0.0956472	0.982712	0.855327	1	1
chr1.35908500.C.T	rs2765013	C	Severity	CAV	T	AGO1	772	Symptoms of the muscles	symptoms	103	14676	-0.0283319	0.155395	0.972066	0.85533	1	1
chr5.174562335.T.A	rs2220543	T	Severity	CAV	A	SUMO2P6	318	Tobacco use disorder	mental disorders	1733	12891	0.00707543	0.038809	1.0071	0.855336	1	1
chr12.6845711.C.T	rs5443	T	protective	CAV	T	CDCA3	747	Cardiac and circulatory congenital anomalies	congenital anomalies	168	16105	-0.0205032	0.112476	0.979706	0.855355	1	1
chr5.1211624.A.G	rs76067074	G	Severity	CAV-FE	G	SLC6A19	686	Other local infections of skin and subcutaneous tissue	dermatologic	140	13446	-0.0525139	0.288088	0.948841	0.85536	1	1
chr4.106022043.T.C	rs11729561	T	Severity	CAV	C	-	695	Erythematous conditions	dermatologic	686	13058	0.0214085	0.117455	1.02164	0.855371	1	1
chr3.126118894.C.T	rs1868132	T	Severity	CAV	T	ALDH1L1	386	Vertiginous syndromes and other disorders of vestibular system	sense organs	268	12954	-0.0257479	0.141268	0.974581	0.855376	1	1
chr4.67910532.T.C	rs9998258	T	Possible functional consequences	FCP + IP	C	TMPRSS11A	472	Chronic pharyngitis and nasopharyngitis	respiratory	606	10570	-0.0248168	0.13616	0.975489	0.855377	1	1
chr17.63488670.G.A	rs4343	G	Severity; Risk factor	CAV	G	ACE	426.92	Cardiac defibrillator in situ	circulatory system	197	12059	-0.0195861	0.107465	0.980604	0.855382	1	1
chr12.47902438.G.T	rs11574024	T	Severity	CAV	T	VDR	772.2	Spasm of muscle	symptoms	302	14999	0.0359962	0.197516	1.03665	0.855391	1	1
chr2.181488719.A.C	rs2034831	C	Severity	CAV	C	ITGA4	411.4	Coronary atherosclerosis	circulatory system	1999	13296	-0.0147608	0.0809967	0.985348	0.855394	1	1
chr11.1219991.G.T	rs35705950	T	Protective	CAV	T	MUC5B	599.2	Retention of urine	genitourinary	249	11293	-0.0354302	0.194417	0.96519	0.855396	1	1
chr11.14893332.A.G	rs10741657	G	Severity	CAV	A	CYP2R1	681.5	Cellulitis and abscess of leg, except foot	dermatologic	311	13657	0.016074	0.0882102	1.0162	0.855407	1	1
chr3.1052111.C.G	rs1504061	G	Severity	CAV	G	-	367.1	Myopia	sense organs	154	13952	0.0416138	0.228406	1.04249	0.855432	1	1
chr8.124324323.T.C	rs72711165	C	Severity	CAV-FE	C	TMEM65	930	Allergic reaction to food	injuries & poisonings	242	12584	-0.0632355	0.347091	0.938722	0.855436	1	1
chr10.43519603.G.T	rs10793436	G	Severity	CAV	T	-	743.11	Osteoporosis NOS	musculoskeletal	1081	13500	0.00905042	0.0496775	1.00909	0.855439	1	1
chr21.41464802.A.G	rs462574	A	Possible functional consequences	FCP + IP	A	TMPRSS2	411.8	Other chronic ischemic heart disease, unspecified	circulatory system	140	13317	0.0302253	0.165911	1.03069	0.855443	1	1
chr21.41508701.T.G	rs4283504	T	Possible functional consequences	FCP + IP	T	TMPRSS2	686	Other local infections of skin and subcutaneous tissue	dermatologic	139	13360	-0.0397171	0.218025	0.961061	0.855451	1	1
chr11.1219991.G.T	rs35705950	T	Protective	CAV	T	MUC5B	251.1	Hypoglycemia	endocrine/metabolic	181	9533	0.0401322	0.220305	1.04095	0.855452	1	1
chr6.160731787.C.T	rs4252128	T	Potential functional effect on protein	FCP + IP	T	PLG	626.11	Absent or infrequent menstruation	genitourinary	290	12404	0.062051	0.340635	1.06402	0.855455	1	1
chr16.85959043.C.T	rs12444486	C	Severity in African-Americans	CAV	C	-	681.5	Cellulitis and abscess of leg, except foot	dermatologic	302	13222	0.0156277	0.0857915	1.01575	0.855458	1	1
chr11.320772.A.G	rs12252	G	Severity; Risk factor	CAV	G	IFITM3	426.92	Cardiac defibrillator in situ	circulatory system	194	11678	-0.0279774	0.15359	0.97241	0.85546	1	1
chr19.31533051.C.A	rs8105499	C	Severity	CAV	A	LINC02841	740.9	Osteoarthrosis NOS	musculoskeletal	1610	12241	0.00922271	0.0506377	1.00927	0.85548	1	1
chr2.162267541.C.T	rs1990760	T	Risk factor; Severity	CAV	T	IFIH1	624.9	stress incontinence, female	genitourinary	344	15347	-0.0152885	0.0839427	0.984828	0.855481	1	1
chr15.90879313.T.C	rs8039305	C	Risk factor	CAV-FE	C	FURIN	536.3	Gastroparesis	digestive	161	13930	-0.021274	0.116819	0.978951	0.855496	1	1
chr3.61768231.T.A	rs672699	A	Severity	CAV	T	PTPRG	530.9	Heartburn	digestive	256	10719	0.0177146	0.0972739	1.01787	0.855496	1	1
chr12.47879112.A.G	rs2228570	AG genotype	Severity	CAV	A	VDR	783	Fever of unknown origin	symptoms	282	13406	0.0168375	0.0924601	1.01698	0.8555	1	1
chr14.55263686.C.T	rs10140801	T	Severity	CAV-FE	T	FBXO34-AS1	512.9	Other dyspnea	respiratory	1950	8730	-0.00701517	0.0385229	0.993009	0.855501	1	1
chr13.23084699.A.G	rs1984162	G	Severity	CAV	G	-	411.8	Other chronic ischemic heart disease, unspecified	circulatory system	140	13372	-0.0273153	0.150001	0.973054	0.855503	1	1
chr9.78543197.A.G	rs7027911	A	Severity	CAV	G	-	483	Acute bronchitis and bronchiolitis	respiratory	169	13972	-0.0205304	0.112751	0.979679	0.855514	1	1
chr6.105878879.T.A	rs9386484	T	Severity	CAV	A	-	427.1	Paroxysmal tachycardia, unspecified	circulatory system	244	10196	0.0174231	0.0956879	1.01758	0.855518	1	1
chr1.20166359.C.T	rs72663004	T	Severity	CAV	T	PLA2G2C	275	Disorders of mineral metabolism	endocrine/metabolic	479	15552	-0.0287687	0.157999	0.971641	0.855519	1	1
chr11.71456403.G.T	rs12785878	G	Severity	CAV	T	NADSYN1	704.1	Alopecia	dermatologic	448	14010	-0.0128223	0.0704281	0.98726	0.855533	1	1
chr9.33426577.A.G	rs10813976	G	Severity	CAV	G	-	317	Alcohol-related disorders	mental disorders	443	12913	-0.01693	0.0929928	0.983213	0.855538	1	1
chr10.76490426.T.C	rs114026383	C	Risk factor for European population	CAV	C	LRMDA	244.4	Hypothyroidism NOS	endocrine/metabolic	1404	13228	0.0373162	0.204983	1.03802	0.855547	1	1
chr1.87162490.C.T	rs10873821	C	Severity	CAV	T	LINC01140	301	Personality disorders	mental disorders	209	9348	-0.0195683	0.107493	0.980622	0.855549	1	1
chr17.45714244.T.C	rs113661667	C	Risk factor	CAV-FE	C	LINC02210-CRHR1	614.52	Vaginitis and vulvovaginitis	genitourinary	355	14911	-0.0205514	0.112894	0.979658	0.855549	1	1
chr1.169597075.C.T	rs6127	T	Severity in males	CAV	C	SELP	994	Sepsis and SIRS	injuries & poisonings	142	15908	0.024554	0.134886	1.02486	0.855555	1	1
chr11.71456403.G.T	rs12785878	G	Severity	CAV	T	NADSYN1	110.2	Dermatomycoses	infectious diseases	158	12269	-0.0216308	0.118831	0.978601	0.855559	1	1
chrX.15600835.T.C	rs4646116	C	Risk factor	FCP + IP	C	ACE2	706.8	Other specified diseases of sebaceous glands	dermatologic	725	13408	0.135221	0.742874	1.14479	0.855564	1	1
chr6.30887474.G.A	rs4618569	AG genotype	Severity	CAV	A	DDR1	532	Dysphagia	digestive	586	10760	-0.0122941	0.0675442	0.987781	0.85557	1	1
chr3.146517122.G.A	rs343320	A	Severity	CAV-FE	A	PLSCR1	565	Anal and rectal conditions	digestive	499	14787	-0.0256302	0.140816	0.974695	0.855574	1	1
chr2.195499753.A.C	rs73060484	C	Severity	CAV	C	-	338	Pain	neurological	3420	10906	0.00753268	0.0413885	1.00756	0.855583	1	1
chr10.130802064.T.G	rs12253652	G	Severity	CAV	G	-	261.4	Vitamin D deficiency	endocrine/metabolic	3953	9955	0.00747208	0.0410559	1.0075	0.855584	1	1
chr3.1052111.C.G	rs1504061	G	Severity	CAV	G	-	292.3	Memory loss	mental disorders	549	14238	0.0235118	0.12919	1.02379	0.855588	1	1
chr15.90879313.T.C	rs8039305	C	Risk factor	CAV-FE	C	FURIN	459.9	Circulatory disease NEC	circulatory system	242	14535	-0.0175144	0.0962395	0.982638	0.855593	1	1
chrX.15564667.C.T	rs2074192	T	Severity (T allele); Severity for males > 50 y.o (T allele); Protective (C allele); Protective (CT genotype)	CAV	T	ACE2	706.2	Sebaceous cyst	dermatologic	229	13282	-0.0200823	0.110351	0.980118	0.855594	1	1
chr8.16932640.T.C	rs118072448	T	Severity	CAV	C	-	180.3	Cervical intraepithelial neoplasia [CIN] [Cervical dysplasia]	neoplasms	206	14292	0.0486964	0.267618	1.0499	0.855613	1	1
chr1.244873270.T.C	rs12130553	C	Severity	CAV	T	-	281.1	Megaloblastic anemia	hematopoietic	130	10042	0.0237588	0.130575	1.02404	0.855618	1	1
chr9.87726001.C.A	rs41307457	C;A	Possible functional consequences	FCP + IP	A	CTSL	706.8	Other specified diseases of sebaceous glands	dermatologic	721	13295	-0.0195997	0.107721	0.980591	0.855622	1	1
chr3.1052111.C.G	rs1504061	G	Severity	CAV	G	-	253	Disorders of the pituitary gland and its hypothalamic control	endocrine/metabolic	139	14562	0.0461036	0.253394	1.04718	0.855626	1	1
chr6.45737076.T.A	rs16873740	A	Severity	CAV	A	-	714.1	Rheumatoid arthritis	musculoskeletal	398	14901	0.0179761	0.0988011	1.01814	0.855628	1	1
chr1.196673103.G.A	rs800292	A	Severity	CAV	A	CFH	614	Inflammatory diseases of female pelvic organs	genitourinary	467	14908	-0.0127794	0.0702412	0.987302	0.855633	1	1
chr13.73984368.C.T	rs12871414	C	Severity	CAV	T	KLF12	930	Allergic reaction to food	injuries & poisonings	241	12395	-0.0212337	0.116746	0.97899	0.855677	1	1
chr19.50259161.A.G	rs1651553	G	Severity	CAV	A	MYH14	512.7	Shortness of breath	respiratory	3262	8687	0.00644674	0.0354458	1.00647	0.85568	1	1
chr20.50172836.A.G	rs6122883	G	Severity	CAV-FE	G	LINC01273	626.12	Excessive or frequent menstruation	genitourinary	402	12243	0.0150305	0.0826449	1.01514	0.855686	1	1
chr11.784340.C.G	rs7104929	G	Severity	CAV-FE	G	-	198	Secondary malignant neoplasm	neoplasms	159	14470	-0.0220609	0.121301	0.978181	0.855686	1	1
chr11.320836.C.T	rs34481144	T	Severity	CAV	T	IFITM3	174.11	Malignant neoplasm of female breast	neoplasms	387	14374	-0.0167799	0.0922662	0.98336	0.855689	1	1
chr1.155133406.T.G	rs4971066	G	Risk factor	CAV	G	EFNA1	689	Disorder of skin and subcutaneous tissue NOS	dermatologic	323	15027	0.0176249	0.0969142	1.01778	0.855692	1	1
chr2.74462906.CA.C	rs765427546	C	Severity	CAV	C	MOGS	733	Other disorders of bone and cartilage	musculoskeletal	1069	13034	-0.198736	1.09281	0.819766	0.855694	1	1
chr14.35401887.C.T	rs696	CC genotype	Severity	CAV	T	NFKBIA	362.2	Degeneration of macula and posterior pole of retina	sense organs	303	13628	0.0157538	0.0866294	1.01588	0.855698	1	1
chr8.124324323.T.C	rs72711165	C	Severity	CAV-FE	C	TMEM65	519	Other diseases of respiratory system, not elsewhere classified	respiratory	168	15855	-0.0830905	0.456911	0.920268	0.855698	1	1
chr10.52771482.G.A	rs5030737	A	Potential functional effect on protein	FCP + IP	A	MBL2	285	Other anemias	hematopoietic	2283	11883	-0.0178946	0.0984086	0.982265	0.855709	1	1
chr15.33615902.C.T	rs12593288	C	Severity	CAV	T	RYR3	386.2	Peripheral or central vertigo	sense organs	221	12812	-0.0242152	0.133171	0.976076	0.855712	1	1
chr11.88436431.C.T	rs72953026	T	Severity	CAV-FE	T	-	276.1	Electrolyte imbalance	endocrine/metabolic	1095	13994	0.011643	0.064037	1.01171	0.855727	1	1
chr4.69615987.C.T	rs7688383	T	Loss of smell and taste	CAV	T	UGT2A1	727	Other disorders of synovium, tendon, and bursa	musculoskeletal	708	11378	0.0108624	0.0597462	1.01092	0.855732	1	1
chr1.173115604.T.G	rs17300100	G	Severity	CAV	G	-	626.13	Irregular menstrual cycle	genitourinary	410	12265	0.0303936	0.167181	1.03086	0.855739	1	1
chr18.6461231.C.G	rs11659676	G	Severity	CAV-FE	G	RPL6P27	735.3	Hallux valgus (Bunion)	musculoskeletal	108	14397	-0.0250636	0.137869	0.975248	0.855745	1	1
chr10.52340585.A.T	rs1441121	T	Severity	CAV	A	-	740.11	Osteoarthrosis, localized, primary	musculoskeletal	1591	12033	0.00818183	0.0450064	1.00822	0.855746	1	1
chr19.31533051.C.A	rs8105499	C	Severity	CAV	A	LINC02841	565	Anal and rectal conditions	digestive	492	14650	-0.0148423	0.0816478	0.985267	0.855752	1	1
chr1.196673103.G.A	rs800292	A	Severity	CAV	A	CFH	277.7	Dysmetabolic syndrome X	endocrine/metabolic	101	15142	0.0267402	0.147133	1.0271	0.855785	1	1
chr17.45422978.G.C	rs1230082	G	Severity	CAV	G	ARHGAP27	801	Fracture of ankle and foot	injuries & poisonings	104	14201	-0.0259938	0.143027	0.974341	0.855786	1	1
chr1.46309111.A.G	rs41292543	G	Severity	CAV-FE	G	UQCRH	714.1	Rheumatoid arthritis	musculoskeletal	401	14959	-0.0282291	0.15533	0.972166	0.85579	1	1
chr3.1052111.C.G	rs1504061	G	Severity	CAV	G	-	257	Testicular dysfunction	endocrine/metabolic	186	14562	-0.0407725	0.224382	0.960048	0.85581	1	1
chrX.15561454.T.C	rs142017934	C	Severity	CAV	C	ACE2	411.8	Other chronic ischemic heart disease, unspecified	circulatory system	140	13400	0.189025	1.04027	1.20807	0.855813	1	1
chr4.24511798.A.G	rs73246461	G	Severity	CAV	G	-	429.3	Symptoms involving cardiovascular system	circulatory system	327	13526	-0.0185988	0.102356	0.981573	0.855813	1	1
chr15.100233816.G.A	rs143434383	A	Risk factor	CAV	A	ADAMTS17	250.22	Type 2 diabetes with renal manifestations	endocrine/metabolic	872	10371	0.0668039	0.367701	1.06909	0.855834	1	1
chr13.112889041.C.T	rs9577175	T	Severity	CAV	T	ATP11A	604	Disorders of penis	genitourinary	135	14109	-0.0289683	0.159461	0.971447	0.855847	1	1
chr9.133251249.A.G	rs7849280	G	Protective	CAV	G	ABO	571.5	Other chronic nonalcoholic liver disease	digestive	1508	13028	-0.0115796	0.0637442	0.988487	0.855852	1	1
chr21.41464802.A.G	rs462574	A	Possible functional consequences	FCP + IP	A	TMPRSS2	250.3	Insulin pump user	endocrine/metabolic	1155	10317	0.0111468	0.0613706	1.01121	0.855873	1	1
chr11.126292948.C.T	rs8177374	T	Protective	CAV	T	TIRAP	586.4	Stricture/obstruction of ureter	genitourinary	243	13071	0.0299613	0.164961	1.03041	0.855876	1	1
chrX.15564667.C.T	rs2074192	T	Severity (T allele); Severity for males > 50 y.o (T allele); Protective (C allele); Protective (CT genotype)	CAV	T	ACE2	289.4	Lymphadenitis	hematopoietic	251	14081	-0.0183578	0.101088	0.98181	0.855894	1	1
chr9.4329170.T.C	rs3895472	C	Severity	CAV	T	GLIS3	649	Other conditions or status of the mother complicating pregnancy, childbirth, or the puerperium	pregnancy complications	122	15442	0.0372627	0.205223	1.03797	0.855918	1	1
chr5.159315942.T.G	rs3212227	T	Severity	FCP	G	IL12B	227.3	Benign neoplasm of pituitary gland and craniopharyngeal duct (pouch)	neoplasms	109	15943	-0.0263583	0.145167	0.973986	0.855919	1	1
chr5.32750877.T.C	rs1173773	C	Protective	CAV	C	NPR3	496.21	Obstructive chronic bronchitis	respiratory	237	11669	0.0178515	0.0983168	1.01801	0.855919	1	1
chr9.132278286.T.C	rs11243705	C	Severity	CAV	C	SETX	530.9	Heartburn	digestive	254	10623	-0.0234586	0.1292	0.976814	0.855921	1	1
chr1.155175305.G.A	rs7528026	A	Severity	CAV	A	TRIM46	174	Breast cancer	neoplasms	453	14757	-0.0430015	0.236848	0.95791	0.85593	1	1
chr8.16932640.T.C	rs118072448	T	Severity	CAV	C	-	585.31	Renal dialysis	genitourinary	331	12970	0.0375432	0.20679	1.03826	0.855934	1	1
chr3.141689849.A.G	rs6440031	G	Severity	CAV	A	LINC02618	442	Other aneurysm	circulatory system	227	12231	-0.0378502	0.208482	0.962857	0.855934	1	1
chr15.60845514.G.A	rs17303202	A	Risk factor; Severity	CAV-FE	A	RORA	427.2	Atrial fibrillation and flutter	circulatory system	605	12020	-0.0128132	0.0705779	0.987269	0.855938	1	1
chr12.47902438.G.T	rs11574024	T	Severity	CAV	T	VDR	585	Renal failure	genitourinary	1533	13031	-0.0177923	0.0980123	0.982365	0.855951	1	1
chr6.147217556.A.G	rs116898161	G	Severity	CAV	G	STXBP5	571.51	Cirrhosis of liver without mention of alcohol	digestive	710	13042	0.0415504	0.22889	1.04243	0.855952	1	1
chr22.24011037.T.C	rs11090305	C	Severity	CAV	C	-	288.2	Elevated white blood cell count	hematopoietic	235	13584	-0.0202777	0.11171	0.979927	0.855958	1	1
chr4.71762286.C.T	rs113574864	T	Severity	CAV	T	GC	476	Allergic rhinitis	respiratory	2182	10512	-0.0100643	0.0554443	0.989986	0.855958	1	1
chr9.33426577.A.G	rs10813976	G	Severity	CAV	G	-	394.2	Mitral valve disease	circulatory system	115	14521	0.0319215	0.175868	1.03244	0.855968	1	1
chr10.52771466.C.T	rs1800451	T	Potential functional effect on protein	FCP + IP	T	MBL2	696	Psoriasis and related disorders	dermatologic	289	13023	0.0315912	0.174048	1.0321	0.855968	1	1
chr9.132278286.T.C	rs11243705	C	Severity	CAV	C	SETX	411	Ischemic Heart Disease	circulatory system	2210	13207	-0.00927223	0.0510858	0.990771	0.855973	1	1
chr11.320772.A.G	rs12252	G	Severity; Risk factor	CAV	G	IFITM3	627	Menopausal and postmenopausal disorders	genitourinary	837	12032	-0.0135199	0.0744886	0.986571	0.855973	1	1
chr13.73984368.C.T	rs12871414	C	Severity	CAV	T	KLF12	389.4	Tinnitus	sense organs	223	14075	0.021597	0.118992	1.02183	0.855976	1	1
chr3.126118894.C.T	rs1868132	T	Severity	CAV	T	ALDH1L1	380.1	Otitis externa	sense organs	167	14772	0.0313146	0.172536	1.03181	0.855979	1	1
chr22.22210343.A.T	rs5757427	T	Severity	CAV	A	IGLV10-54	591	Urinary tract infection	genitourinary	921	8945	-0.00968307	0.053354	0.990364	0.855985	1	1
chr2.127137039.A.G	rs744373	G	Severity	CAV	G	-	599.5	Frequency of urination and polyuria	genitourinary	1007	11332	0.0088566	0.0488004	1.0089	0.855986	1	1
chr2.60480453.A.G	rs1123573	A	Severity	CAV-FE	G	BCL11A	476	Allergic rhinitis	respiratory	2188	10572	-0.00661057	0.0364248	0.993411	0.855987	1	1
chr15.90866675.C.T	rs79742014	T	Protective	IP	T	FURIN	426.3	Bundle branch block	circulatory system	110	12024	0.0926501	0.510552	1.09708	0.855998	1	1
chr6.45737076.T.A	rs16873740	A	Severity	CAV	A	-	345.3	Convulsions	neurological	305	14555	-0.0207329	0.11425	0.979481	0.856	1	1
chrX.15581269.T.C	rs138390800	C	May destabilize ACE2 protein structure	FCP + IP	C	ACE2	454.1	Varicose veins of lower extremity	circulatory system	1001	12584	-0.111269	0.613254	0.894698	0.856022	1	1
chr12.52726315.TC.T	rs5798227	T	Risk factor	CAV	TC	-	555.1	Regional enteritis	digestive	115	11249	-0.0454854	0.250714	0.955534	0.856035	1	1
chr1.3081749.G.A	rs12745140	A	Severity	CAV	A	PRDM16	281	Other deficiency anemia	hematopoietic	190	11749	-0.0437265	0.241025	0.957216	0.856039	1	1
chr11.784340.C.G	rs7104929	G	Severity	CAV-FE	G	-	427.9	Palpitations	circulatory system	1211	11964	-0.0083184	0.0458534	0.991716	0.856043	1	1
chr21.41507982.C.A	rs75603675	A	Protective*Conflicting; Risk factor*Conflicting; Severity*Conflicting	CAV	A	TMPRSS2	292.2	Mild cognitive impairment	mental disorders	112	13945	-0.0265935	0.146595	0.973757	0.856047	1	1
chr1.155175305.G.A	rs7528026	A	Severity	CAV	A	TRIM46	496.1	Emphysema	respiratory	277	11716	0.0530228	0.292299	1.05445	0.856054	1	1
chr5.142872984.C.T	rs10039856	C	Severity	CAV	T	ARHGAP26	272	Disorders of lipoid metabolism	endocrine/metabolic	6341	8806	-0.00621172	0.0342472	0.993808	0.85607	1	1
chr13.112889041.C.T	rs9577175	T	Severity	CAV	T	ATP11A	530.11	GERD	digestive	3889	10707	0.00658512	0.0363061	1.00661	0.856071	1	1
chr8.37849759.C.T	rs138763430	T	Severity	CAV	T	BRF2	395.6	Heart valve replaced	circulatory system	146	14610	-0.184434	1.01689	0.831575	0.856076	1	1
chr5.157106730.T.C	rs35960726	C	Severity	CAV	C	HAVCR2	565	Anal and rectal conditions	digestive	500	14843	0.185913	1.02508	1.20432	0.856082	1	1
chr2.36677870.C.A	rs6714112	C	Severity	CAV	A	-	473.4	Voice disturbance	respiratory	301	10508	-0.0225686	0.124444	0.977684	0.856088	1	1
chr21.41470664.C.T	rs61735794	T	Risk factor	CAV	T	TMPRSS2	733	Other disorders of bone and cartilage	musculoskeletal	1069	13028	-0.0359656	0.198317	0.964674	0.85609	1	1
chr20.50172836.A.G	rs6122883	G	Severity	CAV-FE	G	LINC01273	532	Dysphagia	digestive	581	10597	0.0122389	0.0674863	1.01231	0.85609	1	1
chr1.27373964.C.T	rs141300199	T	Severity	CAV	T	FCN3	395.2	Nonrheumatic aortic valve disorders	circulatory system	339	14610	-0.184645	1.01819	0.8314	0.856096	1	1
chr8.73355963.T.C	rs2010843	C	Severity	CAV	C	RDH10-AS1	593.1	Gross hematuria	genitourinary	191	12484	-0.0206415	0.113836	0.97957	0.856111	1	1
chr4.67964168.T.A	rs720009	A	Possible functional consequences	FCP + IP	A	TMPRSS11A	389.1	Sensorineural hearing loss	sense organs	587	14219	-0.0246565	0.135981	0.975645	0.856114	1	1
chr9.21131628.G.C	rs12236000	G	Severity	CAV	C	-	560.2	Impaction of intestine	digestive	130	11196	-0.036757	0.202742	0.96391	0.856132	1	1
chr5.77379593.G.A	rs7715119	A	Severity	CAV-FE	A	PDE8B	304	Adjustment reaction	mental disorders	529	9312	-0.0173385	0.0956389	0.982811	0.856139	1	1
chr7.117611595.T.G	rs150212784	G	Severity	CAV	G	CFTR	428	Congestive heart failure; nonhypertensive	circulatory system	1075	13892	-0.11296	0.623084	0.893187	0.856139	1	1
chr5.1211624.A.G	rs76067074	G	Severity	CAV-FE	G	SLC6A19	256	Ovarian dysfunction	endocrine/metabolic	210	14404	0.0435988	0.240492	1.04456	0.85614	1	1
chr4.106022043.T.C	rs11729561	T	Severity	CAV	C	-	386.9	Dizziness and giddiness (Light-headedness and vertigo)	sense organs	1662	12565	-0.0148035	0.0816575	0.985306	0.856141	1	1
chr3.146517122.G.A	rs343320	A	Severity	CAV-FE	A	PLSCR1	591	Urinary tract infection	genitourinary	1212	12582	-0.0164331	0.0906662	0.983701	0.856172	1	1
chr13.41746691.T.A	rs10507497	A	Severity	CAV-FE	A	VWA8	274	Gout and other crystal arthropathies	endocrine/metabolic	299	15909	-0.0182308	0.10059	0.981934	0.85618	1	1
chr21.41473715.C.A	rs2298661	A	Protective	CAV-FE	A	TMPRSS2	447	Other disorders of arteries and arterioles	circulatory system	187	13333	0.0240933	0.132938	1.02439	0.856181	1	1
chr5.86011821.T.G	rs4424029	G	Severity	CAV	G	-	694.2	Other dyschromia	dermatologic	245	13378	-0.0173344	0.0956451	0.982815	0.856182	1	1
chrX.15564667.C.T	rs2074192	T	Severity (T allele); Severity for males > 50 y.o (T allele); Protective (C allele); Protective (CT genotype)	CAV	T	ACE2	611.1	Abnormal mammogram	genitourinary	792	13265	0.0101117	0.0557936	1.01016	0.856184	1	1
chr20.50172836.A.G	rs6122883	G	Severity	CAV-FE	G	LINC01273	070	Viral hepatitis	infectious diseases	1343	11026	0.00836612	0.0461631	1.0084	0.856187	1	1
chr2.181488719.A.C	rs2034831	C	Severity	CAV	C	ITGA4	394.2	Mitral valve disease	circulatory system	115	14507	-0.0549418	0.303188	0.94654	0.8562	1	1
chr21.33252612.A.G	rs2236757	A	Severity	CAV-FE	A	IFNAR2	509	Respiratory failure, insufficiency, arrest	respiratory	128	14851	-0.0249778	0.13784	0.975332	0.856203	1	1
chr17.9267091.C.T	rs34761447	C	Severity	CAV	T	STX8	611.1	Abnormal mammogram	genitourinary	797	13258	0.022616	0.124822	1.02287	0.856221	1	1
chr10.22439346.T.C	-	HLA-A*02:02	Protective	IP	C	HLA-A	250.41	Impaired fasting glucose	endocrine/metabolic	269	10279	0.0334457	0.184595	1.03401	0.856223	1	1
chr5.32750877.T.C	rs1173773	C	Protective	CAV	C	NPR3	426.3	Bundle branch block	circulatory system	109	11984	-0.0258911	0.142899	0.974441	0.856223	1	1
chr4.24511798.A.G	rs73246461	G	Severity	CAV	G	-	512.2	Painful respiration	respiratory	133	8543	0.028842	0.159198	1.02926	0.856234	1	1
chrX.12889539.C.G	rs3853839	G	Severity; Risk factor	CAV-FE	G	TLR7	290	Delirium dementia and amnestic and other cognitive disorders	mental disorders	389	13362	0.0175338	0.0967887	1.01769	0.856246	1	1
chr8.73355963.T.C	rs2010843	C	Severity	CAV	C	RDH10-AS1	587	Kidney replaced by transpant	genitourinary	186	12918	0.0211984	0.117026	1.02142	0.856255	1	1
chr2.45584979.T.C	-	HLA-A*02:02	Protective	IP	C	HLA-A	782.3	Edema	symptoms	990	14193	0.00915205	0.0505239	1.00919	0.856255	1	1
chr1.90742957.A.C	rs2166172	C	Severity	CAV-FE	C	-	458.9	Hypotension NOS	circulatory system	139	14901	-0.0234236	0.129312	0.976849	0.856257	1	1
chr11.71456403.G.T	rs12785878	G	Severity	CAV	T	NADSYN1	250.25	Diabetes type 2 with peripheral circulatory disorders	endocrine/metabolic	657	10379	0.0112151	0.0619149	1.01128	0.85626	1	1
chrX.15603134.G.A	rs7885856	G;A	Possible functional consequences	FCP + IP	A	ACE2	519.8	Other diseases of respiratory system, NEC	respiratory	100	15859	-0.082894	0.457653	0.920449	0.856267	1	1
chr2.195499753.A.C	rs73060484	C	Severity	CAV	C	-	702.2	Seborrheic keratosis	dermatologic	188	15524	0.0271712	0.150017	1.02754	0.856273	1	1
chr10.52771482.G.A	rs5030737	A	Potential functional effect on protein	FCP + IP	A	MBL2	155	Cancer of liver and intrahepatic bile duct	neoplasms	151	15325	-0.0649842	0.358795	0.937082	0.856275	1	1
chr17.45422978.G.C	rs1230082	G	Severity	CAV	G	ARHGAP27	700	Corns and callosities	dermatologic	189	14663	0.0191661	0.105824	1.01935	0.856278	1	1
chr20.50172836.A.G	rs6122883	G	Severity	CAV-FE	G	LINC01273	572	Ascites (non malignant)	digestive	194	12875	0.0198425	0.109558	1.02004	0.856279	1	1
chr11.320772.A.G	rs12252	G	Severity; Risk factor	CAV	G	IFITM3	070.4	Chronic hepatitis	infectious diseases	153	10827	0.0301294	0.166362	1.03059	0.856283	1	1
chr14.35401887.C.T	rs696	CC genotype	Severity	CAV	T	NFKBIA	426	Cardiac conduction disorders	circulatory system	938	12017	0.00917984	0.0506887	1.00922	0.856287	1	1
chrX.15581240.G.A	rs147464721	A	Severity	CAV	A	ACE2	427.3	Other specified cardiac dysrhythmias	circulatory system	276	12054	-0.185221	1.02275	0.83092	0.856289	1	1
chr3.157438240.A.G	rs1840680	AG genotype)	Protective	CAV	A	PTX3	560.2	Impaction of intestine	digestive	129	11243	0.0238635	0.131772	1.02415	0.856291	1	1
chr21.41465040.G.A	rs17001042	A	Possible functional consequences	FCP + IP	A	TMPRSS2	458.9	Hypotension NOS	circulatory system	139	14964	0.0570476	0.315048	1.05871	0.856308	1	1
chr21.41507982.C.A	rs75603675	A	Protective*Conflicting; Risk factor*Conflicting; Severity*Conflicting	CAV	A	TMPRSS2	477	Epistaxis or throat hemorrhage	respiratory	179	10314	0.0204808	0.113107	1.02069	0.856309	1	1
chr3.146517122.G.A	rs343320	A	Severity	CAV-FE	A	PLSCR1	571	Chronic liver disease and cirrhosis	digestive	1567	13004	-0.0149963	0.0828192	0.985116	0.85631	1	1
chr6.105878879.T.A	rs9386484	T	Severity	CAV	A	-	707.2	Chronic ulcer of leg or foot	dermatologic	328	13370	0.0149347	0.0824791	1.01505	0.856311	1	1
chr15.33615902.C.T	rs12593288	C	Severity	CAV	T	RYR3	367	Disorders of refraction and accommodation; blindness and low vision	sense organs	742	13839	-0.0130472	0.072057	0.987038	0.856314	1	1
chr4.188627868.CTCT.C	rs1734523522	C	Severity	CAV	C	LINC01060	250.42	Other abnormal glucose	endocrine/metabolic	839	10239	-0.0175141	0.096729	0.982638	0.856318	1	1
chr17.27660155.T.C	rs117217714	C	Severity	CAV	C	NOS2P1	465	Acute upper respiratory infections of multiple or unspecified sites	respiratory	2080	11108	0.0514011	0.283885	1.05275	0.856318	1	1
chr4.67910532.T.C	rs9998258	T	Possible functional consequences	FCP + IP	C	TMPRSS11A	798	Malaise and fatigue	symptoms	1846	12393	0.0148335	0.0819275	1.01494	0.856323	1	1
chr10.36988942.A.G	rs2091431	G	Severity	CAV	A	-	605	Erectile dysfunction [ED]	genitourinary	637	14034	0.0121065	0.0668675	1.01218	0.856326	1	1
chr1.155197995.A.G	rs41264915	A	Severity	CAV-FE	G	THBS3	426.7	Abnormal electrocardiogram [ECG] [EKG]	circulatory system	416	12026	-0.0197136	0.108902	0.980479	0.856351	1	1
chr21.33287378.C.T	rs8178521	T	Severity	CAV-FE	T	IL10RB	292.3	Memory loss	mental disorders	548	14090	0.0152391	0.084186	1.01536	0.856354	1	1
chr9.78543197.A.G	rs7027911	A	Severity	CAV	G	-	396	Abnormal heart sounds	circulatory system	468	14544	0.0126457	0.0698609	1.01273	0.856357	1	1
chr9.133449836.G.A	rs139951127	A	Severity	CAV-FE	A	ADAMTS13	250.42	Other abnormal glucose	endocrine/metabolic	851	10380	0.19786	1.09308	1.21879	0.856359	1	1
chr13.41746691.T.A	rs10507497	A	Severity	CAV-FE	A	VWA8	362	Other retinal disorders	sense organs	652	13633	-0.0126975	0.0701512	0.987383	0.856366	1	1
chr21.41465921.C.T	rs62217525	C	Possible functional consequences	FCP + IP	T	TMPRSS2	411.4	Coronary atherosclerosis	circulatory system	1996	13293	0.0173427	0.0958155	1.01749	0.856367	1	1
chr2.112913801.G.T	rs3811046	T	Risk factor	CAV	G	IL37	585.33	Chronic Kidney Disease, Stage III	genitourinary	160	13069	0.0228854	0.126458	1.02315	0.856389	1	1
chr1.31151182.G.C	rs12083278	C	Severity	CAV	G	-	735.3	Hallux valgus (Bunion)	musculoskeletal	103	14069	-0.0273501	0.151146	0.973021	0.856406	1	1
chr5.132485305.G.A	rs17622656	A	Risk factor	FCP + IP	A	IRF1	800	Fracture of lower limb	injuries & poisonings	182	14336	-0.0223377	0.12345	0.97791	0.85641	1	1
chr21.33287378.C.T	rs8178521	T	Severity	CAV-FE	T	IL10RB	721	Spondylosis and allied disorders	musculoskeletal	986	13518	-0.0114267	0.0631524	0.988638	0.856416	1	1
chr2.162267541.C.T	rs1990760	T	Risk factor; Severity	CAV	T	IFIH1	275.6	Hypercalcemia	endocrine/metabolic	293	15488	-0.0165563	0.0915032	0.98358	0.856417	1	1
chr6.147217556.A.G	rs116898161	G	Severity	CAV	G	STXBP5	700	Corns and callosities	dermatologic	191	14823	0.0824373	0.455617	1.08593	0.856418	1	1
chr9.78543197.A.G	rs7027911	A	Severity	CAV	G	-	411.3	Angina pectoris	circulatory system	626	13330	0.0113253	0.062598	1.01139	0.85643	1	1
chr11.320836.C.T	rs34481144	T	Severity	CAV	T	IFITM3	727.1	Synovitis and tenosynovitis	musculoskeletal	418	11219	-0.0158129	0.0874037	0.984311	0.856432	1	1
chr8.37849759.C.T	rs138763430	T	Severity	CAV	T	BRF2	195	Cancer, suspected or other	neoplasms	183	14573	-0.182997	1.0115	0.83277	0.856432	1	1
chr19.50379362.T.C	rs1405655	C	Severity	CAV-FE	C	NR1H2	433.1	Occlusion and stenosis of precerebral arteries	circulatory system	305	14831	0.0156086	0.0862747	1.01573	0.856433	1	1
chr8.40324459.C.A	rs11779911	C	Severity	CAV	A	SIRLNT	569	Other disorders of intestine	digestive	272	14291	0.0181044	0.100077	1.01827	0.856442	1	1
chr5.77379593.G.A	rs7715119	A	Severity	CAV-FE	A	PDE8B	362.3	Other nondiabetic retinopathy	sense organs	106	13576	0.0361967	0.200094	1.03686	0.856447	1	1
chr21.41473715.C.A	rs2298661	A	Protective	CAV-FE	A	TMPRSS2	459.9	Circulatory disease NEC	circulatory system	249	14838	0.0209141	0.115613	1.02113	0.856447	1	1
chr18.69541156.T.C	rs12958013	T	Severity	CAV	C	DOK6	577	Diseases of pancreas	digestive	159	15703	0.0351665	0.1944	1.03579	0.856448	1	1
chr9.3320390.C.A	rs72699049	A	Severity	CAV	A	RFX3	764	Sciatica	symptoms	1058	12830	-0.0204535	0.113067	0.979754	0.856448	1	1
chr19.24134099.G.A	rs10407383	A	Severity	CAV-FE	A	ZNF254	389	Hearing loss	sense organs	983	14268	-0.00970319	0.0536396	0.990344	0.856449	1	1
chr6.30887474.G.A	rs4618569	AG genotype	Severity	CAV	A	DDR1	737.3	Kyphoscoliosis and scoliosis	musculoskeletal	125	14874	-0.0251864	0.139233	0.975128	0.856451	1	1
chr19.35687796.G.A	rs77127536	A	Severity	CAV	A	TYMSP2	737	Curvature of spine	musculoskeletal	136	14822	-0.0327617	0.181112	0.967769	0.856452	1	1
chr11.14893332.A.G	rs10741657	G	Severity	CAV	A	CYP2R1	427.3	Other specified cardiac dysrhythmias	circulatory system	276	12058	-0.017258	0.0954163	0.98289	0.856469	1	1
chr19.39248147.C.T	rs12979860	C	Severity (C allele)*Conflicting; Risk factor (T allele)*Conflicting	CAV	T	IFNL4	479	Other upper respiratory disease	respiratory	672	10576	0.0102782	0.0568263	1.01033	0.856469	1	1
chr9.78543197.A.G	rs7027911	A	Severity	CAV	G	-	535.1	Acute gastritis	digestive	131	14269	-0.0235228	0.130054	0.976752	0.85647	1	1
chr9.33426577.A.G	rs10813976	G	Severity	CAV	G	-	512.8	Cough	respiratory	2211	8746	0.00843859	0.0466578	1.00847	0.856476	1	1
chr11.1219991.G.T	rs35705950	T	Protective	CAV	T	MUC5B	327.32	Obstructive sleep apnea	neurological	1159	12243	-0.0164356	0.0908772	0.983699	0.856481	1	1
chr3.27146807.G.A	rs17317135	G	Severity	CAV	A	NEK10	622.1	Polyp of corpus uteri	genitourinary	128	15479	-0.0658853	0.364306	0.936238	0.856484	1	1
chr22.19963748.G.A	rs4680	A	Risk factor	FCP	A	COMT	110.13	Dermatophytosis of the body	infectious diseases	204	12262	-0.0186993	0.103396	0.981474	0.856484	1	1
chr4.188627868.CTCT.C	rs1734523522	C	Severity	CAV	C	LINC01060	368.9	Subjective visual disturbances	sense organs	134	14199	-0.0424858	0.234929	0.958404	0.856489	1	1
chrX.15581269.T.C	rs138390800	C	May destabilize ACE2 protein structure	FCP + IP	C	ACE2	244.4	Hypothyroidism NOS	endocrine/metabolic	1405	13231	-0.0968919	0.535801	0.907654	0.856497	1	1
chr17.45422978.G.C	rs1230082	G	Severity	CAV	G	ARHGAP27	427.22	Atrial flutter	circulatory system	110	11916	0.0251775	0.139231	1.0255	0.856498	1	1
chrX.15564175.T.C	rs41303171	C	Severity; Risk factor	CAV	C	ACE2	737	Curvature of spine	musculoskeletal	136	14881	0.183423	1.01434	1.20132	0.856502	1	1
chr14.72467521.C.T	rs12587980	T	Severity	CAV	T	RGS6	351	Other peripheral nerve disorders	neurological	580	14413	-0.0114513	0.0633287	0.988614	0.856506	1	1
chr9.78543197.A.G	rs7027911	A	Severity	CAV	G	-	611.1	Abnormal mammogram	genitourinary	797	13310	0.0100155	0.0553884	1.01007	0.856507	1	1
chrX.15566297.A.G	rs4646179	G	Severity	CAV	G	ACE2	596.5	Functional disorders of bladder	genitourinary	202	15703	0.0663212	0.366777	1.06857	0.856507	1	1
chrX.15566297.A.G	rs4646179	G	Severity	CAV	G	ACE2	740	Osteoarthrosis	musculoskeletal	2732	12405	-0.0209405	0.11581	0.979277	0.856511	1	1
chr2.113129630.T.C	rs419598	C	Risk factor	CAV	C	IL1RN	599	Other symptoms/disorders or the urinary system	genitourinary	2583	11269	0.00668302	0.0369618	1.00671	0.856517	1	1
chr10.52340585.A.T	rs1441121	T	Severity	CAV	A	-	740.1	Osteoarthritis; localized	musculoskeletal	1646	12033	0.0080182	0.0443506	1.00805	0.856531	1	1
chr11.2872637.A.G	rs10766439	A	Severity	CAV	A	-	215	Other benign neoplasm of connective and other soft tissue	neoplasms	197	15121	0.022112	0.122307	1.02236	0.856532	1	1
chr6.41534945.A.C	rs1886814	C	Severity	CAV-FE	C	FOXP4-AS1	317.1	Alcoholism	mental disorders	370	12917	0.0190263	0.105242	1.01921	0.856535	1	1
chr14.94566450.G.A	rs2093266	A	Risk factor for acute kidney injury	CAV	A	SERPINA4	289.3	Personal history of diseases of blood and blood-forming organs	hematopoietic	278	14146	0.0205338	0.11358	1.02075	0.856535	1	1
chr9.132278286.T.C	rs11243705	C	Severity	CAV	C	SETX	496.3	Bronchiectasis	respiratory	115	11586	0.0339507	0.187795	1.03453	0.856536	1	1
chr15.60845514.G.A	rs17303202	A	Risk factor; Severity	CAV-FE	A	RORA	070	Viral hepatitis	infectious diseases	1351	11168	-0.00871088	0.048184	0.991327	0.856537	1	1
chr10.98166813.G.T	rs10786398	T	Severity	CAV	T	R3HCC1L	510	Other diseases of lung	respiratory	135	15951	0.0258026	0.142736	1.02614	0.856546	1	1
chr5.174562335.T.A	rs2220543	T	Severity	CAV	A	SUMO2P6	605	Erectile dysfunction [ED]	genitourinary	641	14068	0.0114397	0.0632837	1.01151	0.856549	1	1
chr16.78590128.A.G	rs72803978	A	Severity	CAV	G	WWOX	555	Inflammatory bowel disease and other gastroenteritis and colitis	digestive	194	11230	0.0468566	0.259235	1.04797	0.856564	1	1
chr2.113129630.T.C	rs419598	C	Risk factor	CAV	C	IL1RN	357	Inflammatory and toxic neuropathy	neurological	473	15095	-0.0144565	0.0799834	0.985648	0.856569	1	1
chr11.88824823.A.G	rs10831496	G	Severity	CAV-FE	A	GRM5	218	Benign neoplasm of uterus	neoplasms	374	15027	0.0147691	0.0817148	1.01488	0.856572	1	1
chr11.88824823.A.G	rs10831496	G	Severity	CAV-FE	A	GRM5	218.1	Uterine leiomyoma	neoplasms	374	15027	0.0147691	0.0817148	1.01488	0.856572	1	1
chr3.126118894.C.T	rs1868132	T	Severity	CAV	T	ALDH1L1	253	Disorders of the pituitary gland and its hypothalamic control	endocrine/metabolic	139	14611	0.0343749	0.19019	1.03497	0.856572	1	1
chr21.41507982.C.A	rs75603675	A	Protective*Conflicting; Risk factor*Conflicting; Severity*Conflicting	CAV	A	TMPRSS2	427.8	Sinoatrial node dysfunction (Bradycardia)	circulatory system	107	11751	0.0268605	0.148627	1.02722	0.856584	1	1
chr4.107694523.TG.T	rs70947091	T	Severity	CAV-FE	T	PAPSS1	300.1	Anxiety disorder	mental disorders	2243	9280	0.00713146	0.0394619	1.00716	0.856589	1	1
chr17.45995618.A.G	rs112572874	G	Risk factor	CAV-FE	G	MAPT	695	Erythematous conditions	dermatologic	709	13461	0.0139477	0.0771827	1.01405	0.856595	1	1
chrX.15587729.C.T	rs4646140	T	Severity	CAV	T	ACE2	686	Other local infections of skin and subcutaneous tissue	dermatologic	142	13646	-0.0709538	0.392661	0.931505	0.856603	1	1
chr21.41473715.C.A	rs2298661	A	Protective	CAV-FE	A	TMPRSS2	579.8	Nonspecific abnormal findings in stool contents	digestive	115	13861	-0.0311465	0.172366	0.969334	0.856604	1	1
chr19.35687796.G.A	rs77127536	A	Severity	CAV	A	TYMSP2	735.21	Hammer toe (acquired)	musculoskeletal	171	14822	-0.0291563	0.16137	0.971265	0.856619	1	1
chr15.33615902.C.T	rs12593288	C	Severity	CAV	T	RYR3	244	Hypothyroidism	endocrine/metabolic	1618	13077	0.0090738	0.0502271	1.00912	0.856638	1	1
chr6.31575324.G.A	rs361525	G	Severity	CAV-FE	A	TNF	366.2	Senile cataract	sense organs	861	14111	0.0227227	0.125782	1.02298	0.856641	1	1
chrX.15561454.T.C	rs142017934	C	Severity	CAV	C	ACE2	783	Fever of unknown origin	symptoms	309	15305	0.130365	0.721672	1.13924	0.856648	1	1
chr4.24511798.A.G	rs73246461	G	Severity	CAV	G	-	386.2	Peripheral or central vertigo	sense organs	220	12622	-0.0229345	0.126961	0.977326	0.856648	1	1
chr15.90879313.T.C	rs8039305	C	Risk factor	CAV-FE	C	FURIN	427.6	Premature beats	circulatory system	116	11702	-0.0250788	0.138842	0.975233	0.856659	1	1
chr1.173115604.T.G	rs17300100	G	Severity	CAV	G	-	244.1	Secondary hypothyroidism	endocrine/metabolic	370	13078	0.0283448	0.156941	1.02875	0.856676	1	1
chr12.47902438.G.T	rs11574024	T	Severity	CAV	T	VDR	562.2	Diverticulitis	digestive	192	11223	-0.0472856	0.261828	0.953815	0.856683	1	1
chr5.86011821.T.G	rs4424029	G	Severity	CAV	G	-	573.9	Abnormal serum enzyme levels	digestive	646	12955	0.0106624	0.059041	1.01072	0.856687	1	1
chr9.21131628.G.C	rs12236000	G	Severity	CAV	C	-	252.1	Hyperparathyroidism	endocrine/metabolic	229	14547	0.0269438	0.149212	1.02731	0.856702	1	1
chr14.94566450.G.A	rs2093266	A	Risk factor for acute kidney injury	CAV	A	SERPINA4	696.4	Psoriasis	dermatologic	275	13020	0.0207873	0.115119	1.021	0.856703	1	1
chr13.33129529.C.G	rs34425674	G	Risk factor	CAV	G	STARD13	250.42	Other abnormal glucose	endocrine/metabolic	848	10362	-0.0460222	0.254874	0.955021	0.856706	1	1
chr6.45737076.T.A	rs16873740	A	Severity	CAV	A	-	260	Protein-calorie malnutrition	endocrine/metabolic	217	10083	0.0244611	0.135475	1.02476	0.856715	1	1
chr7.117559590.ATCT.A	rs113993960	A	Severity	CAV	A	CFTR	695.42	Systemic lupus erythematosus	dermatologic	254	13365	-0.183344	1.01547	0.832482	0.85672	1	1
chr4.67964168.T.A	rs720009	A	Possible functional consequences	FCP + IP	A	TMPRSS11A	252.1	Hyperparathyroidism	endocrine/metabolic	229	14553	-0.0350793	0.194292	0.965529	0.856721	1	1
chr3.1052111.C.G	rs1504061	G	Severity	CAV	G	-	788	Syncope and collapse	symptoms	549	15118	0.0219157	0.121385	1.02216	0.856724	1	1
chrX.15587729.C.T	rs4646140	T	Severity	CAV	T	ACE2	288.11	Neutropenia	hematopoietic	117	14189	0.067011	0.371168	1.06931	0.856728	1	1
chr14.35401887.C.T	rs696	CC genotype	Severity	CAV	T	NFKBIA	420	Carditis	circulatory system	129	15656	0.0233396	0.129277	1.02361	0.856729	1	1
chr5.124614711.G.T	rs4240376	G	Severity	CAV	T	-	627.2	Symptomatic menopause	genitourinary	309	12410	-0.017683	0.0979463	0.982472	0.85673	1	1
chr5.142872984.C.T	rs10039856	C	Severity	CAV	T	ARHGAP26	579.8	Nonspecific abnormal findings in stool contents	digestive	117	13904	-0.0308588	0.17093	0.969612	0.856732	1	1
chr6.6924962.A.C	rs6933436	C	Severity	CAV	C	-	292.2	Mild cognitive impairment	mental disorders	111	13902	0.0270271	0.149708	1.0274	0.856735	1	1
chr14.102356233.A.G	rs11160678	G	Severity	CAV	G	CINP	008	Intestinal infection	infectious diseases	506	15078	-0.0130455	0.0722619	0.987039	0.856736	1	1
chr17.15965007.C.T	rs8081547	T	Risk factor	FCP + IP	T	ADORA2B	261.2	Vitamin B-complex deficiencies	endocrine/metabolic	795	9709	0.012299	0.068127	1.01237	0.856736	1	1
chr10.76490426.T.C	rs114026383	C	Risk factor for European population	CAV	C	LRMDA	800	Fracture of lower limb	injuries & poisonings	182	14368	0.0828725	0.459051	1.0864	0.856737	1	1
chr12.52726315.TC.T	rs5798227	T	Risk factor	CAV	TC	-	350	Abnormal movement	neurological	1496	13649	0.0134796	0.0746691	1.01357	0.856741	1	1
chr8.73355963.T.C	rs2010843	C	Severity	CAV	C	RDH10-AS1	293.1	Swelling, mass, or lump in head and neck [Space-occupying lesion, intracranial NOS]	mental disorders	224	15466	0.0189332	0.104886	1.01911	0.85675	1	1
chr1.161509955.A.G	rs1801274	G	Severity	CAV	A	FCGR2A	041.8	H. pylori	infectious diseases	160	14386	0.0203814	0.112913	1.02059	0.856756	1	1
chr1.87162490.C.T	rs10873821	C	Severity	CAV	T	LINC01140	090	Sexually transmitted infections (not HIV or hepatitis)	infectious diseases	379	15673	0.0144579	0.0801012	1.01456	0.856764	1	1
chr21.33252612.A.G	rs2236757	A	Severity	CAV-FE	A	IFNAR2	790.6	Other abnormal blood chemistry	symptoms	1261	13308	-0.00813588	0.0450756	0.991897	0.856765	1	1
chr1.161509955.A.G	rs1801274	G	Severity	CAV	A	FCGR2A	275.5	Disorders of calcium/phosphorus metabolism	endocrine/metabolic	131	15137	-0.0225138	0.12474	0.977738	0.856771	1	1
chr15.60845514.G.A	rs17303202	A	Risk factor; Severity	CAV-FE	A	RORA	371.3	Inflammation of eyelids	sense organs	205	13576	0.0201985	0.111916	1.0204	0.856777	1	1
chrX.15581240.G.A	rs147464721	A	Severity	CAV	A	ACE2	362.9	Retinal edema	sense organs	195	13665	0.184949	1.02478	1.20316	0.856779	1	1
chr1.161509955.A.G	rs1801274	G	Severity	CAV	A	FCGR2A	365	Glaucoma	sense organs	1046	13533	0.00853032	0.0472711	1.00857	0.856795	1	1
chr13.22495675.AG.A	rs10714879	A	Severity	CAV	AG	-	070	Viral hepatitis	infectious diseases	1348	11027	-0.00832941	0.0461582	0.991705	0.856796	1	1
chr14.55263686.C.T	rs10140801	T	Severity	CAV-FE	T	FBXO34-AS1	519	Other diseases of respiratory system, not elsewhere classified	respiratory	168	15741	-0.0206365	0.114361	0.979575	0.856799	1	1
chr2.162044379.C.T	rs3788979	T	Risk factor	CAV	T	DPP4	250.4	Abnormal glucose	endocrine/metabolic	1072	10221	-0.0123077	0.0682066	0.987768	0.856802	1	1
chr17.45995618.A.G	rs112572874	G	Risk factor	CAV-FE	G	MAPT	695.8	Other specified erythematous conditions	dermatologic	171	13461	-0.0284473	0.15765	0.971954	0.856803	1	1
chr6.158608455.C.T	rs117665206	T	Severity	CAV	T	TMEM181	578.2	Blood in stool	digestive	214	13993	-0.126867	0.703102	0.880851	0.856808	1	1
chr10.130802064.T.G	rs12253652	G	Severity	CAV	G	-	411	Ischemic Heart Disease	circulatory system	2193	13189	-0.00956301	0.0530012	0.990483	0.856815	1	1
chr4.188627868.CTCT.C	rs1734523522	C	Severity	CAV	C	LINC01060	374	Other disorders of eyelids	sense organs	204	13443	-0.0340379	0.188652	0.966535	0.856817	1	1
chr1.154454494.A.C	rs2228145	A	Risk factor	CAV	C	IL6R	415	Pulmonary heart disease	circulatory system	292	15747	-0.016226	0.0899315	0.983905	0.856818	1	1
chr10.104263031.C.A	rs4925	A	Protective for neurological complications of long COVID	CAV	A	GSTO1	496	Chronic airway obstruction	respiratory	963	11737	0.0105084	0.0582444	1.01056	0.856824	1	1
chr7.22548762.C.T	rs13227460	T	Severity	CAV	T	STEAP1B	695.7	Prurigo and Lichen	dermatologic	132	13188	-0.0310245	0.171964	0.969452	0.856829	1	1
chr9.87724615.A.G	rs3128509	A;G	Possible functional consequences	FCP + IP	A	CTSL	504	Other alveolar and parietoalveolar pneumonopathy	respiratory	182	14945	0.0199031	0.110326	1.0201	0.856837	1	1
chr5.132485305.G.A	rs17622656	A	Risk factor	FCP + IP	A	IRF1	496	Chronic airway obstruction	respiratory	962	11710	0.0102523	0.0568308	1.01031	0.856838	1	1
chr14.102356233.A.G	rs11160678	G	Severity	CAV	G	CINP	510	Other diseases of lung	respiratory	133	15900	0.0246169	0.13646	1.02492	0.856841	1	1
chrX.15561454.T.C	rs142017934	C	Severity	CAV	C	ACE2	288.11	Neutropenia	hematopoietic	118	14199	0.183932	1.01965	1.20193	0.856848	1	1
chr5.32750877.T.C	rs1173773	C	Protective	CAV	C	NPR3	594.1	Calculus of kidney	genitourinary	647	15157	-0.0106379	0.0589735	0.989419	0.856851	1	1
chr16.16924042.C.A	rs1453512	A	Severity	CAV	C	-	455	Hemorrhoids	circulatory system	728	12461	-0.0116931	0.0648243	0.988375	0.856854	1	1
chr19.31533051.C.A	rs8105499	C	Severity	CAV	A	LINC02841	695.3	Rosacea	dermatologic	140	13295	-0.0267967	0.148565	0.973559	0.856862	1	1
chr17.45995618.A.G	rs112572874	G	Risk factor	CAV-FE	G	MAPT	512.1	Wheezing	respiratory	217	8798	0.0249162	0.13814	1.02523	0.856863	1	1
chr1.20166359.C.T	rs72663004	T	Severity	CAV	T	PLA2G2C	427.11	Paroxysmal supraventricular tachycardia	circulatory system	117	12058	-0.056545	0.313527	0.945024	0.856877	1	1
chr12.132489230.GC.G	rs56106917	G	Severity	CAV	G	FBRSL1	599.4	Urinary incontinence	genitourinary	896	11338	-0.0101067	0.0560402	0.989944	0.85688	1	1
chr11.320836.C.T	rs34481144	T	Severity	CAV	T	IFITM3	389	Hearing loss	sense organs	960	13883	0.0105172	0.0583167	1.01057	0.85688	1	1
chr6.52200448.A.G	rs13192246	G	Severity	CAV	A	-	574	Cholelithiasis and cholecystitis	digestive	600	15063	-0.0121337	0.0672837	0.98794	0.856888	1	1
chr8.37849759.C.T	rs138763430	T	Severity	CAV	T	BRF2	288.11	Neutropenia	hematopoietic	118	14196	0.182868	1.01405	1.20066	0.856889	1	1
chr10.28606315.C.T	rs12773860	T	Severity	CAV	T	WAC	722.6	Degeneration of intervertebral disc	musculoskeletal	186	13603	-0.0378649	0.20997	0.962843	0.85689	1	1
chr11.784340.C.G	rs7104929	G	Severity	CAV-FE	G	-	381	Otitis media and Eustachian tube disorders	sense organs	194	14575	-0.0196056	0.108725	0.980585	0.856899	1	1
chr4.67910402.G.A	rs4860265	G	Possible functional consequences	FCP + IP	G	TMPRSS11A	452	Other venous embolism and thrombosis	circulatory system	391	12374	-0.0135473	0.0751295	0.986544	0.856902	1	1
chr15.90866675.C.T	rs79742014	T	Protective	IP	T	FURIN	726	Peripheral enthesopathies and allied syndromes	musculoskeletal	1237	11553	-0.0301773	0.167364	0.970273	0.85691	1	1
chr10.43519603.G.T	rs10793436	G	Severity	CAV	T	-	574	Cholelithiasis and cholecystitis	digestive	571	14333	0.0110556	0.0613153	1.01112	0.856911	1	1
chr5.96909661.C.T	rs150892504	T	Severity	CAV	T	ERAP2	585.4	Chronic kidney disease, Stage I or II	genitourinary	299	13069	0.183961	1.02034	1.20197	0.856922	1	1
chr10.28606315.C.T	rs12773860	T	Severity	CAV	T	WAC	300.1	Anxiety disorder	mental disorders	2241	9299	0.0121211	0.06723	1.01219	0.856922	1	1
chr8.38996464.C.A	rs7840270	C	Severity	CAV-FE	A	ADAM9	574.2	Calculus of bile duct	digestive	117	14937	0.0246433	0.136685	1.02495	0.856923	1	1
chr21.41473456.A.G	rs17854725	G	Severity	CAV	G	TMPRSS2	721.2	Spondylosis with myelopathy	musculoskeletal	101	13550	0.0261592	0.145093	1.0265	0.856923	1	1
chr1.12192898.T.G	rs1061622	T	Severity	CAV-FE	G	TNFRSF1B	550	Abdominal hernia	digestive	935	14981	0.0119807	0.0664562	1.01205	0.856934	1	1
chr21.41507982.C.A	rs75603675	A	Protective*Conflicting; Risk factor*Conflicting; Severity*Conflicting	CAV	A	TMPRSS2	415	Pulmonary heart disease	circulatory system	289	15402	0.0159873	0.0886851	1.01612	0.856941	1	1
chr5.124614711.G.T	rs4240376	G	Severity	CAV	T	-	415.1	Acute pulmonary heart disease	circulatory system	235	15780	-0.0202041	0.112089	0.979999	0.856956	1	1
chr1.12207235.C.T	rs3397	T	Severity	CAV-FE	C	TNFRSF1B	560.2	Impaction of intestine	digestive	105	9081	-0.026723	0.148258	0.973631	0.856959	1	1
chr14.74952741.A.G	rs2268616	G	Risk factor	CAV	G	PGF	327	Sleep disorders	neurological	1845	11930	-0.0140463	0.0779351	0.986052	0.856971	1	1
chr6.41534945.A.C	rs1886814	C	Severity	CAV-FE	C	FOXP4-AS1	728.7	Fasciitis	musculoskeletal	478	11505	0.0177645	0.0985658	1.01792	0.856972	1	1
chr6.6924962.A.C	rs6933436	C	Severity	CAV	C	-	300	Anxiety disorders	mental disorders	2517	9085	-0.00643887	0.0357278	0.993582	0.85698	1	1
chr16.78590128.A.G	rs72803978	A	Severity	CAV	G	WWOX	695.3	Rosacea	dermatologic	142	13433	-0.0585393	0.324838	0.943141	0.856987	1	1
chr3.61768231.T.A	rs672699	A	Severity	CAV	T	PTPRG	613	Other nonmalignant breast conditions	genitourinary	400	15172	0.0141809	0.0786927	1.01428	0.856991	1	1
chr17.35880776.C.T	rs2107538	T	Risk factor; Severity	FCP	T	CCL5	454.1	Varicose veins of lower extremity	circulatory system	998	12535	0.00985045	0.0546628	1.0099	0.856992	1	1
chr6.160731787.C.T	rs4252128	T	Potential functional effect on protein	FCP + IP	T	PLG	496.2	Chronic bronchitis	respiratory	379	11726	0.0561445	0.311569	1.05775	0.856996	1	1
chr11.784340.C.G	rs7104929	G	Severity	CAV-FE	G	-	442	Other aneurysm	circulatory system	237	13360	0.018005	0.0999178	1.01817	0.856997	1	1
chr1.230710048.A.G	rs699	G	Severity	CAV	A	AGT	426.7	Abnormal electrocardiogram [ECG] [EKG]	circulatory system	419	12059	0.0137516	0.0763182	1.01385	0.857005	1	1
chr5.124614711.G.T	rs4240376	G	Severity	CAV	T	-	735	Acquired foot deformities	musculoskeletal	387	14878	0.0155364	0.0862234	1.01566	0.857005	1	1
chr7.117611595.T.G	rs150212784	G	Severity	CAV	G	CFTR	452.2	Deep vein thrombosis [DVT]	circulatory system	293	12585	0.184353	1.02314	1.20244	0.857008	1	1
chr13.73984368.C.T	rs12871414	C	Severity	CAV	T	KLF12	555.2	Ulcerative colitis	digestive	100	11091	-0.0321333	0.178337	0.968377	0.857009	1	1
chr17.45422978.G.C	rs1230082	G	Severity	CAV	G	ARHGAP27	585	Renal failure	genitourinary	1517	12922	-0.00745559	0.041379	0.992572	0.857013	1	1
chr2.195519781.A.G	rs74417002	G	Severity	CAV	G	-	433.31	Transient cerebral ischemia	circulatory system	298	14815	0.041488	0.230263	1.04236	0.857014	1	1
chr2.136948486.A.G	rs7605851	G	Severity	CAV-FE	G	THSD7B	681.1	Cellulitis and abscess of fingers/toes	dermatologic	142	13600	-0.0304861	0.169202	0.969974	0.857015	1	1
chr16.57636629.G.A	rs7499679	A	Severity	CAV	A	ADGRG1	428.1	Congestive heart failure (CHF) NOS	circulatory system	567	13734	0.0129746	0.0720134	1.01306	0.857019	1	1
chr3.1052111.C.G	rs1504061	G	Severity	CAV	G	-	250.25	Diabetes type 2 with peripheral circulatory disorders	endocrine/metabolic	654	10339	0.0219332	0.121736	1.02218	0.857019	1	1
chr16.78590128.A.G	rs72803978	A	Severity	CAV	G	WWOX	740.11	Osteoarthrosis, localized, primary	musculoskeletal	1623	12380	0.0192161	0.106658	1.0194	0.857023	1	1
chr17.49863303.C.T	rs77534576	T	Severity	CAV	T	-	304	Adjustment reaction	mental disorders	530	9344	0.0292441	0.162338	1.02968	0.857041	1	1
chr16.78590128.A.G	rs72803978	A	Severity	CAV	G	WWOX	579	Other symptoms involving abdomen and pelvis	digestive	140	13955	0.0556275	0.308798	1.0572	0.857041	1	1
chr5.174562335.T.A	rs2220543	T	Severity	CAV	A	SUMO2P6	251.1	Hypoglycemia	endocrine/metabolic	182	9508	0.0199702	0.110858	1.02017	0.857041	1	1
chr2.6013310.G.A	rs73910904	A	Risk factor	CAV	A	-	977	Personal history of allergy to medicinal agents	injuries & poisonings	327	15340	0.0510961	0.283657	1.05242	0.857048	1	1
chr21.33252612.A.G	rs2236757	A	Severity	CAV-FE	A	IFNAR2	564.1	Irritable Bowel Syndrome	digestive	184	10955	-0.0205669	0.114177	0.979643	0.85705	1	1
chr10.52771466.C.T	rs1800451	T	Potential functional effect on protein	FCP + IP	T	MBL2	193	Thyroid cancer	neoplasms	162	15919	-0.0447933	0.248675	0.956195	0.857052	1	1
chr15.33615902.C.T	rs12593288	C	Severity	CAV	T	RYR3	285.1	Acute posthemorrhagic anemia	hematopoietic	140	11734	-0.029074	0.16141	0.971345	0.857054	1	1
chr17.45422978.G.C	rs1230082	G	Severity	CAV	G	ARHGAP27	070	Viral hepatitis	infectious diseases	1347	11064	-0.0078095	0.0433592	0.992221	0.857065	1	1
chr5.124614711.G.T	rs4240376	G	Severity	CAV	T	-	536	Disorders of function of stomach	digestive	240	14336	-0.019845	0.110185	0.980351	0.857069	1	1
chr9.30504351.C.T	rs17775810	TT genotype	Protective	CAV	T	LINC01242	514.2	Solitary pulmonary nodule	respiratory	576	14860	0.0149831	0.0831997	1.0151	0.857085	1	1
chrX.15564175.T.C	rs41303171	C	Severity; Risk factor	CAV	C	ACE2	362.4	Retinal vascular changes and abnomalities	sense organs	155	13668	0.184301	1.02345	1.20238	0.857091	1	1
chr3.148742201.A.C	rs5186	C	Severity	CAV	C	AGTR1	539	Bariatric surgery	digestive	390	15872	0.0165374	0.0918365	1.01667	0.857094	1	1
chrX.15599938.A.G	rs2106809	G	Severity	CAV	G	ACE2	365	Glaucoma	sense organs	1072	13903	0.0104484	0.0580254	1.0105	0.857101	1	1
chr8.37849759.C.T	rs138763430	T	Severity	CAV	T	BRF2	573.3	Hepatomegaly	digestive	140	13045	0.182281	1.01234	1.19995	0.857106	1	1
chr1.161509955.A.G	rs1801274	G	Severity	CAV	A	FCGR2A	300.12	Agorophobia, social phobia, and panic disorder	mental disorders	343	9104	0.0141391	0.0785254	1.01424	0.857107	1	1
chr6.160716758.G.A	rs4252187	A	Potential functional effect on protein	FCP + IP	A	PLG	327.4	Insomnia	neurological	1634	12300	-0.194818	1.08209	0.822984	0.857123	1	1
chr9.132278286.T.C	rs11243705	C	Severity	CAV	C	SETX	245	Thyroiditis	endocrine/metabolic	268	13056	-0.0224872	0.124903	0.977764	0.857123	1	1
chr11.320772.A.G	rs12252	G	Severity; Risk factor	CAV	G	IFITM3	352	Disorders of other cranial nerves	neurological	138	14031	-0.0305503	0.169693	0.969912	0.857127	1	1
chrX.15603134.G.A	rs7885856	G;A	Possible functional consequences	FCP + IP	A	ACE2	771.1	Swelling of limb	symptoms	550	14223	0.0312149	0.173389	1.03171	0.857131	1	1
chr4.67963489.G.A	rs6552134	G	Possible functional consequences	FCP + IP	G	TMPRSS11A	514.2	Solitary pulmonary nodule	respiratory	578	14860	0.0115522	0.0641787	1.01162	0.857152	1	1
chr6.52236941.T.C	rs763780	C	Protective	FCP	C	IL17F	411.2	Myocardial infarction	circulatory system	262	13401	0.0339041	0.188384	1.03449	0.857173	1	1
chr4.143996657.T.C	rs6840234	C	Protective	FCP + IP	T	GYPB	427.9	Palpitations	circulatory system	993	9521	-0.00890087	0.0494573	0.991139	0.857175	1	1
chr4.186082920.C.T	rs3775291	T	Risk factor; Severity	CAV-FE	T	TLR3	071.1	HIV infection, symptomatic	infectious diseases	1137	11198	-0.00959255	0.0533013	0.990453	0.857177	1	1
chr1.3081749.G.A	rs12745140	A	Severity	CAV	A	PRDM16	381.11	Suppurative and unspecified otitis media	sense organs	112	14501	0.0520353	0.289146	1.05341	0.857183	1	1
chr4.44416575.T.C	rs35540967	C	Severity	CAV	C	KCTD8	722.1	Displacement of intervertebral disc	musculoskeletal	386	13594	-0.0252498	0.140307	0.975066	0.857183	1	1
chr10.22439346.T.C	-	HLA-A*02:02	Protective	IP	C	HLA-A	292.4	Altered mental status	mental disorders	133	14169	0.0447849	0.248863	1.0458	0.857186	1	1
chr9.132278286.T.C	rs11243705	C	Severity	CAV	C	SETX	198	Secondary malignant neoplasm	neoplasms	157	14391	-0.0295289	0.164089	0.970903	0.857187	1	1
chr8.38996464.C.A	rs7840270	C	Severity	CAV-FE	A	ADAM9	564.1	Irritable Bowel Syndrome	digestive	181	11045	0.0200155	0.111228	1.02022	0.857192	1	1
chr3.61768231.T.A	rs672699	A	Severity	CAV	T	PTPRG	573.3	Hepatomegaly	digestive	140	12997	-0.023431	0.13021	0.976841	0.857194	1	1
chr14.76832814.C.CT	rs34279101	CT	Severity	CAV	CT	LRRC74A	596	Other disorders of bladder	genitourinary	244	15592	0.0240838	0.133842	1.02438	0.857198	1	1
chr5.157106730.T.C	rs35960726	C	Severity	CAV	C	HAVCR2	280	Iron deficiency anemias	hematopoietic	1398	11886	-0.13548	0.75291	0.873297	0.857199	1	1
chr2.36677870.C.A	rs6714112	C	Severity	CAV	A	-	296.22	Major depressive disorder	mental disorders	3092	9309	0.00818376	0.0454808	1.00822	0.857201	1	1
chr1.87162490.C.T	rs10873821	C	Severity	CAV	T	LINC01140	687.4	Disturbance of skin sensation	dermatologic	739	11242	0.0103269	0.057392	1.01038	0.857203	1	1
chr15.90866675.C.T	rs79742014	T	Protective	IP	T	FURIN	454	Varicose veins	circulatory system	1022	12556	0.0313036	0.173971	1.0318	0.857203	1	1
chr6.6924962.A.C	rs6933436	C	Severity	CAV	C	-	110.11	Dermatophytosis of nail	infectious diseases	1010	11927	-0.0092531	0.0514285	0.99079	0.857214	1	1
chr10.51197961.C.A	rs7897633	A	Severity in European-Americans	CAV	C	PRKG1	250.7	Diabetic retinopathy	endocrine/metabolic	367	13653	-0.0150776	0.0838015	0.985036	0.857216	1	1
chr22.19963748.G.A	rs4680	A	Risk factor	FCP	A	COMT	618.1	Prolapse of vaginal walls	genitourinary	138	15957	0.0225802	0.125524	1.02284	0.857241	1	1
chr14.80203237.T.C	rs225014	C	Severity	CAV	C	DIO2	562.2	Diverticulitis	digestive	188	11056	-0.019296	0.10727	0.980889	0.857244	1	1
chr10.36988942.A.G	rs2091431	G	Severity	CAV	A	-	585.33	Chronic Kidney Disease, Stage III	genitourinary	160	12924	-0.0227713	0.12659	0.977486	0.857245	1	1
chr12.132489230.GC.G	rs56106917	G	Severity	CAV	G	FBRSL1	429.2	Abnormal function study of cardiovascular system	circulatory system	183	13873	0.02078	0.115521	1.021	0.857246	1	1
chr10.36988942.A.G	rs2091431	G	Severity	CAV	A	-	706.8	Other specified diseases of sebaceous glands	dermatologic	722	13261	0.01089	0.0605455	1.01095	0.857259	1	1
chr9.131672331.T.G	rs12551879	G	Severity	CAV	G	RAPGEF1	090	Sexually transmitted infections (not HIV or hepatitis)	infectious diseases	379	15670	0.0230342	0.128069	1.0233	0.857265	1	1
chr4.186082920.C.T	rs3775291	T	Risk factor; Severity	CAV-FE	T	TLR3	395.2	Nonrheumatic aortic valve disorders	circulatory system	338	14612	0.0167825	0.0933104	1.01692	0.857265	1	1
chr10.52771466.C.T	rs1800451	T	Potential functional effect on protein	FCP + IP	T	MBL2	241	Nontoxic nodular goiter	endocrine/metabolic	819	13189	-0.018087	0.10057	0.982076	0.857275	1	1
chr3.126118894.C.T	rs1868132	T	Severity	CAV	T	ALDH1L1	707	Chronic ulcer of skin	dermatologic	445	15638	-0.0195842	0.108904	0.980606	0.857286	1	1
chr8.124324323.T.C	rs72711165	C	Severity	CAV-FE	C	TMEM65	627.3	Postmenopausal atrophic vaginitis	genitourinary	314	12408	0.0578039	0.32145	1.05951	0.857292	1	1
chr5.124614711.G.T	rs4240376	G	Severity	CAV	T	-	338	Pain	neurological	3436	10989	0.00603133	0.0335417	1.00605	0.857297	1	1
chr2.167953627.G.A	rs7595310	A	Severity	CAV-FE	A	STK39	250.1	Type 1 diabetes	endocrine/metabolic	235	10211	0.0184793	0.102771	1.01865	0.857301	1	1
chr10.36988942.A.G	rs2091431	G	Severity	CAV	A	-	626.12	Excessive or frequent menstruation	genitourinary	407	12274	-0.0146096	0.0812528	0.985497	0.857306	1	1
chr12.106231175.T.A	rs12823094	A	Severity	CAV	A	-	327.41	Organic or persistent insomnia	neurological	280	11805	0.0209761	0.116667	1.0212	0.857314	1	1
chr5.131995059.C.T	rs56162149	T	Severity	CAV-FE	T	ACSL6	271	Disorders of carbohydrate transport and metabolism	endocrine/metabolic	2110	13168	0.00721174	0.0401129	1.00724	0.857321	1	1
chr2.195519781.A.G	rs74417002	G	Severity	CAV	G	-	525	Other diseases of the teeth and supporting structures	digestive	109	15059	-0.0700602	0.389701	0.932338	0.857326	1	1
chr14.102356233.A.G	rs11160678	G	Severity	CAV	G	CINP	257	Testicular dysfunction	endocrine/metabolic	186	14457	0.0213245	0.11862	1.02155	0.857331	1	1
chr19.50379362.T.C	rs1405655	C	Severity	CAV-FE	C	NR1H2	585	Renal failure	genitourinary	1536	13069	-0.00744909	0.0414393	0.992579	0.857342	1	1
chrX.15566297.A.G	rs4646179	G	Severity	CAV	G	ACE2	426	Cardiac conduction disorders	circulatory system	938	12050	-0.0315328	0.175423	0.968959	0.857347	1	1
chr8.73355963.T.C	rs2010843	C	Severity	CAV	C	RDH10-AS1	766	Neuralgia, neuritis, and radiculitis NOS	symptoms	358	12745	0.0149709	0.0832909	1.01508	0.857355	1	1
chr10.52771466.C.T	rs1800451	T	Potential functional effect on protein	FCP + IP	T	MBL2	252.1	Hyperparathyroidism	endocrine/metabolic	230	14576	-0.0312112	0.173649	0.969271	0.857358	1	1
chr11.320772.A.G	rs12252	G	Severity; Risk factor	CAV	G	IFITM3	721.2	Spondylosis with myelopathy	musculoskeletal	101	13275	0.0362313	0.201598	1.0369	0.857372	1	1
chr10.52771466.C.T	rs1800451	T	Potential functional effect on protein	FCP + IP	T	MBL2	772	Symptoms of the muscles	symptoms	104	14990	-0.0505487	0.281266	0.950708	0.857374	1	1
chr14.72467521.C.T	rs12587980	T	Severity	CAV	T	RGS6	292	Neurological disorders	mental disorders	862	14215	-0.00966128	0.053758	0.990385	0.857374	1	1
chr17.27263807.T.C	rs60811869	C	Severity	CAV	C	-	536	Disorders of function of stomach	digestive	241	14313	-0.0441638	0.245741	0.956797	0.857375	1	1
chr8.73355963.T.C	rs2010843	C	Severity	CAV	C	RDH10-AS1	454.11	Varicose veins of lower extremity, symptomtic	circulatory system	781	12441	-0.0104668	0.0582431	0.989588	0.857381	1	1
chr11.34482745.G.A	rs61882275	G	Severity	CAV	A	ELF5	260	Protein-calorie malnutrition	endocrine/metabolic	217	10065	0.0182516	0.101566	1.01842	0.857386	1	1
chr3.141689849.A.G	rs6440031	G	Severity	CAV	A	LINC02618	483	Acute bronchitis and bronchiolitis	respiratory	159	12784	0.0420267	0.233881	1.04292	0.857394	1	1
chr21.41507982.C.A	rs75603675	A	Protective*Conflicting; Risk factor*Conflicting; Severity*Conflicting	CAV	A	TMPRSS2	585.1	Acute renal failure	genitourinary	624	12738	-0.0112716	0.0627273	0.988792	0.857394	1	1
chr6.18015216.C.T	rs140247774	T	Severity	CAV	T	-	411	Ischemic Heart Disease	circulatory system	2213	13320	-0.0192557	0.107166	0.980929	0.857403	1	1
chr20.50172836.A.G	rs6122883	G	Severity	CAV-FE	G	LINC01273	706.8	Other specified diseases of sebaceous glands	dermatologic	719	13207	0.0108699	0.0604964	1.01093	0.857405	1	1
chr6.160731787.C.T	rs4252128	T	Potential functional effect on protein	FCP + IP	T	PLG	555	Inflammatory bowel disease and other gastroenteritis and colitis	digestive	198	11248	0.0690443	0.384303	1.07148	0.857419	1	1
chr1.155066988.C.T	rs114301457	T	Severity	CAV	T	EFNA4	276.14	Hypopotassemia	endocrine/metabolic	370	14130	-0.184163	1.0251	0.831801	0.857424	1	1
chr4.44416575.T.C	rs35540967	C	Severity	CAV	C	KCTD8	519	Other diseases of respiratory system, not elsewhere classified	respiratory	164	15732	-0.0377787	0.210296	0.962926	0.857431	1	1
chr2.6013310.G.A	rs73910904	A	Risk factor	CAV	A	-	070.2	Viral hepatitis B	infectious diseases	140	11186	0.0740141	0.412003	1.07682	0.857432	1	1
chr17.9267091.C.T	rs34761447	C	Severity	CAV	T	STX8	090.2	Gonococcal infections	infectious diseases	100	15587	0.0604498	0.336506	1.06231	0.857435	1	1
chrX.15564142.G.A	rs147311723	A	Severity	CAV	A	ACE2	598	Abnormal findings on examination of urine	genitourinary	257	15717	-0.182174	1.01415	0.833457	0.857442	1	1
chr17.42362183.A.G	rs744166	G	Risk factor; Severity	CAV	G	STAT3	079	Viral infection	infectious diseases	430	11181	-0.0133254	0.0741938	0.986763	0.857464	1	1
chr4.24511798.A.G	rs73246461	G	Severity	CAV	G	-	367	Disorders of refraction and accommodation; blindness and low vision	sense organs	735	13640	0.0124409	0.0692704	1.01252	0.857468	1	1
chr12.47844974.A.G	rs731236	AG and AA genotype	Severity	CAV	G	VDR	690	Erythematosquamous dermatosis	dermatologic	306	13460	0.0161037	0.0896658	1.01623	0.857469	1	1
chr12.47844974.A.G	rs731236	AG and AA genotype	Severity	CAV	G	VDR	690.1	Seborrheic dermatitis	dermatologic	306	13460	0.0161037	0.0896658	1.01623	0.857469	1	1
chr19.24134099.G.A	rs10407383	A	Severity	CAV-FE	A	ZNF254	427.11	Paroxysmal supraventricular tachycardia	circulatory system	117	12037	-0.0268498	0.149518	0.973507	0.857486	1	1
chr9.81442264.TCAG.T	rs1826292621	T	Severity	CAV	T	-	465.2	Acute pharyngitis	respiratory	645	11101	-0.0165751	0.0923052	0.983561	0.857491	1	1
chr2.45584979.T.C	-	HLA-A*02:02	Protective	IP	C	HLA-A	792.1	Papanicolaou smear of cervix or vagina with atypical squamous cells	genitourinary	195	14344	-0.0199459	0.11108	0.980252	0.857495	1	1
chrX.15596127.G.T	rs146598386	T	Severity	CAV	T	ACE2	293.1	Swelling, mass, or lump in head and neck [Space-occupying lesion, intracranial NOS]	mental disorders	226	15634	-0.181822	1.01258	0.833749	0.857496	1	1
chr6.18015216.C.T	rs140247774	T	Severity	CAV	T	-	367.1	Myopia	sense organs	156	13921	0.0616258	0.343214	1.06356	0.857502	1	1
chr1.196673103.G.A	rs800292	A	Severity	CAV	A	CFH	726.3	Bursitis	musculoskeletal	117	11548	-0.0246322	0.137187	0.975669	0.857504	1	1
chr10.104263031.C.A	rs4925	A	Protective for neurological complications of long COVID	CAV	A	GSTO1	472	Chronic pharyngitis and nasopharyngitis	respiratory	606	10573	0.012786	0.0712169	1.01287	0.857517	1	1
chr22.22210343.A.T	rs5757427	T	Severity	CAV	A	IGLV10-54	599.8	Other symptoms involving urinary system	genitourinary	109	7901	-0.0262708	0.146327	0.974071	0.857518	1	1
chr12.57108399.C.T	rs324011	T	Risk factor; Severity	CAV	T	STAT6	599.4	Urinary incontinence	genitourinary	894	11257	-0.009987	0.0556276	0.990063	0.857519	1	1
chr22.24011037.T.C	rs11090305	C	Severity	CAV	C	-	530.9	Heartburn	digestive	248	10250	0.0196202	0.10929	1.01981	0.857526	1	1
chr13.112889041.C.T	rs9577175	T	Severity	CAV	T	ATP11A	564.9	Personal history of diseases of digestive system	digestive	150	11204	-0.0274587	0.152966	0.972915	0.857538	1	1
chr5.123497022.T.C	rs62377777	T	Severity	CAV	C	-	426	Cardiac conduction disorders	circulatory system	938	12000	0.010666	0.0594257	1.01072	0.857558	1	1
chr11.71456403.G.T	rs12785878	G	Severity	CAV	T	NADSYN1	579	Other symptoms involving abdomen and pelvis	digestive	142	13992	0.0221787	0.123571	1.02243	0.857559	1	1
chr5.180810828.C.T	rs113791144	T	Severity	CAV	T	-	459	Other disorders of circulatory system	circulatory system	401	14964	-0.0218144	0.121542	0.978422	0.857561	1	1
chr9.87726151.C.T	rs41312184	C;T	Possible functional consequences	FCP + IP	T	CTSL	195	Cancer, suspected or other	neoplasms	183	14574	0.061667	0.3436	1.06361	0.857566	1	1
chr14.72467521.C.T	rs12587980	T	Severity	CAV	T	RGS6	497	Bronchitis	respiratory	335	11663	0.0150099	0.083636	1.01512	0.857571	1	1
chr14.72467521.C.T	rs12587980	T	Severity	CAV	T	RGS6	577	Diseases of pancreas	digestive	163	16028	0.0208458	0.116154	1.02106	0.857571	1	1
chr6.45737076.T.A	rs16873740	A	Severity	CAV	A	-	447	Other disorders of arteries and arterioles	circulatory system	187	13413	-0.0259992	0.144874	0.974336	0.857576	1	1
chr6.45737076.T.A	rs16873740	A	Severity	CAV	A	-	577	Diseases of pancreas	digestive	163	16058	0.0271281	0.151165	1.0275	0.857577	1	1
chr5.124614711.G.T	rs4240376	G	Severity	CAV	T	-	626.14	Irregular menstrual bleeding	genitourinary	171	12410	-0.0241736	0.13471	0.976116	0.857586	1	1
chr13.41746691.T.A	rs10507497	A	Severity	CAV-FE	A	VWA8	429.2	Abnormal function study of cardiovascular system	circulatory system	183	13857	-0.0232031	0.12931	0.977064	0.857594	1	1
chr10.130802064.T.G	rs12253652	G	Severity	CAV	G	-	090.2	Gonococcal infections	infectious diseases	100	15474	0.0405248	0.225859	1.04136	0.857604	1	1
chr3.101705614.T.C	rs11919389	C	Risk factor	CAV	C	PDCL3P4	622	Polyp of female genital organs	genitourinary	163	15695	0.0222213	0.123848	1.02247	0.857605	1	1
chr3.157438240.A.G	rs1840680	AG genotype)	Protective	CAV	A	PTX3	475.9	Postnasal drip	respiratory	304	10555	0.0155737	0.086802	1.0157	0.857611	1	1
chr1.230710048.A.G	rs699	G	Severity	CAV	A	AGT	327.4	Insomnia	neurological	1634	12305	0.00724535	0.0403839	1.00727	0.857614	1	1
chr8.40324459.C.A	rs11779911	C	Severity	CAV	A	SIRLNT	591	Urinary tract infection	genitourinary	1179	12144	-0.00932895	0.0519981	0.990714	0.857616	1	1
chr4.107694523.TG.T	rs70947091	T	Severity	CAV-FE	T	PAPSS1	345	Epilepsy, recurrent seizures, convulsions	neurological	430	14483	-0.0145521	0.0811135	0.985553	0.85762	1	1
chr6.147217556.A.G	rs116898161	G	Severity	CAV	G	STXBP5	496	Chronic airway obstruction	respiratory	963	11733	0.0361882	0.201715	1.03685	0.857622	1	1
chr10.52771482.G.A	rs5030737	A	Potential functional effect on protein	FCP + IP	A	MBL2	611	Abnormal findings on mammogram or breast exam	genitourinary	941	13373	0.0243495	0.135735	1.02465	0.857631	1	1
chr2.181488719.A.C	rs2034831	C	Severity	CAV	C	ITGA4	550	Abdominal hernia	digestive	932	14890	-0.0188447	0.10506	0.981332	0.857647	1	1
chr11.71456403.G.T	rs12785878	G	Severity	CAV	T	NADSYN1	371.3	Inflammation of eyelids	sense organs	205	13613	-0.0184214	0.102701	0.981747	0.857648	1	1
chr2.6013310.G.A	rs73910904	A	Risk factor	CAV	A	-	731	Osteitis deformans and osteopathies associated with other disorders classified elsewhere	musculoskeletal	346	13018	-0.0543686	0.303135	0.947083	0.85766	1	1
chr16.78590128.A.G	rs72803978	A	Severity	CAV	G	WWOX	565	Anal and rectal conditions	digestive	498	14808	-0.0315199	0.175748	0.968972	0.857665	1	1
chrX.15561454.T.C	rs142017934	C	Severity	CAV	C	ACE2	596	Other disorders of bladder	genitourinary	245	15714	-0.181546	1.01232	0.83398	0.857674	1	1
chrX.15564175.T.C	rs41303171	C	Severity; Risk factor	CAV	C	ACE2	569.2	Gastrointestinal complications	digestive	169	14843	-0.181893	1.01426	0.83369	0.857674	1	1
chr1.205208489.G.A	rs11240388	G	Severity	CAV-FE	A	DSTYK	627	Menopausal and postmenopausal disorders	genitourinary	859	12402	-0.00952192	0.0530982	0.990523	0.857681	1	1
chr12.8058591.T.C	rs7842	C	Risk factor; Severity	CAV	C	C3AR1	573.9	Abnormal serum enzyme levels	digestive	650	13036	-0.0110789	0.0617836	0.988982	0.857688	1	1
chr11.88824823.A.G	rs10831496	G	Severity	CAV-FE	A	GRM5	274.11	Gouty arthropathy	endocrine/metabolic	102	15930	0.0273905	0.15275	1.02777	0.85769	1	1
chr21.41426103.C.A	rs17000900	A	Severity	CAV-FE	A	MX1	227.3	Benign neoplasm of pituitary gland and craniopharyngeal duct (pouch)	neoplasms	108	15901	-0.0365095	0.20362	0.964149	0.8577	1	1
chr5.174562335.T.A	rs2220543	T	Severity	CAV	A	SUMO2P6	218	Benign neoplasm of uterus	neoplasms	374	14926	-0.013983	0.0779896	0.986114	0.857708	1	1
chr5.174562335.T.A	rs2220543	T	Severity	CAV	A	SUMO2P6	218.1	Uterine leiomyoma	neoplasms	374	14926	-0.013983	0.0779896	0.986114	0.857708	1	1
chr22.43928847.C.G	rs738409	G	Protective*Conflicting; Severity*Conflicting	CAV	G	PNPLA3	687.4	Disturbance of skin sensation	dermatologic	728	11082	-0.0106755	0.0595526	0.989381	0.857732	1	1
chrX.15599938.A.G	rs2106809	G	Severity	CAV	G	ACE2	772.3	Muscle weakness	symptoms	233	15039	0.0205619	0.114708	1.02077	0.857739	1	1
chr7.22548762.C.T	rs13227460	T	Severity	CAV	T	STEAP1B	550.1	Inguinal hernia	digestive	286	14682	0.0204753	0.114226	1.02069	0.85774	1	1
chr19.31533051.C.A	rs8105499	C	Severity	CAV	A	LINC02841	470	Septal Deviations/Turbinate Hypertrophy	respiratory	230	10427	-0.0209517	0.116885	0.979266	0.857741	1	1
chr21.33252612.A.G	rs2236757	A	Severity	CAV-FE	A	IFNAR2	578	Gastrointestinal hemorrhage	digestive	839	13644	0.00979825	0.0546672	1.00985	0.857754	1	1
chr7.117652877.C.G	rs80034486	G	Severity	CAV	G	CFTR	296.2	Depression	mental disorders	3183	9376	0.255765	1.42704	1.29145	0.85776	1	1
chr5.77379593.G.A	rs7715119	A	Severity	CAV-FE	A	PDE8B	588.2	Secondary hyperparathyroidism (of renal origin)	genitourinary	189	12984	0.0269388	0.15031	1.0273	0.857763	1	1
chr21.41660268.A.T	rs2252109	A	Severity	CAV	A	-	244	Hypothyroidism	endocrine/metabolic	1549	12401	-0.00713666	0.0398204	0.992889	0.857764	1	1
chr18.69541156.T.C	rs12958013	T	Severity	CAV	C	DOK6	531	Peptic ulcer (excl. esophageal)	digestive	272	15476	-0.0277125	0.154627	0.972668	0.857764	1	1
chr10.43519603.G.T	rs10793436	G	Severity	CAV	T	-	261.4	Vitamin D deficiency	endocrine/metabolic	3767	9537	0.00507525	0.0283198	1.00509	0.857771	1	1
chr9.133251249.A.G	rs7849280	G	Protective	CAV	G	ABO	345.1	Epilepsy	neurological	110	14592	-0.0379998	0.212039	0.962713	0.857772	1	1
chr21.41465040.G.A	rs17001042	A	Possible functional consequences	FCP + IP	A	TMPRSS2	429	Ill-defined descriptions and complications of heart disease	circulatory system	507	13884	-0.0320322	0.178745	0.968475	0.857776	1	1
chr11.320836.C.T	rs34481144	T	Severity	CAV	T	IFITM3	560	Intestinal obstruction without mention of hernia	digestive	163	10928	0.0240051	0.133954	1.0243	0.857777	1	1
chr17.45714244.T.C	rs113661667	C	Risk factor	CAV-FE	C	LINC02210-CRHR1	202.2	Non-Hodgkins lymphoma	neoplasms	110	15949	0.0333977	0.186368	1.03396	0.857778	1	1
chr3.157438240.A.G	rs1840680	AG genotype)	Protective	CAV	A	PTX3	695.3	Rosacea	dermatologic	142	13448	0.022071	0.123166	1.02232	0.857783	1	1
chr2.60480453.A.G	rs1123573	A	Severity	CAV-FE	G	BCL11A	726	Peripheral enthesopathies and allied syndromes	musculoskeletal	1238	11575	-0.0083645	0.0466779	0.99167	0.857784	1	1
chr17.9267091.C.T	rs34761447	C	Severity	CAV	T	STX8	573.9	Abnormal serum enzyme levels	digestive	646	12946	0.0247206	0.137954	1.02503	0.857785	1	1
chr17.8109899.C.T	rs151256885	T	Severity	CAV	T	ALOXE3	333	Extrapyramidal disease and abnormal movement disorders	neurological	139	14532	-0.0754541	0.421075	0.927322	0.857786	1	1
chrX.12886851.C.T	rs5743781	T	Severity; Severity for males	CAV-FE	T	TLR7	724	Other and unspecified disorders of back	musculoskeletal	295	13712	-0.18224	1.017	0.833401	0.857786	1	1
chr1.206773552.T.C	rs1800896	C	Severity	FCP	C	IL10	772	Symptoms of the muscles	symptoms	104	15032	0.0269036	0.15014	1.02727	0.857789	1	1
chr11.88824823.A.G	rs10831496	G	Severity	CAV-FE	A	GRM5	585.31	Renal dialysis	genitourinary	334	13050	0.0152977	0.0853724	1.01542	0.85779	1	1
chr14.74952741.A.G	rs2268616	G	Risk factor	CAV	G	PGF	271	Disorders of carbohydrate transport and metabolism	endocrine/metabolic	2080	12999	-0.0120498	0.0672473	0.988023	0.857791	1	1
chr16.57636629.G.A	rs7499679	A	Severity	CAV	A	ADGRG1	571.5	Other chronic nonalcoholic liver disease	digestive	1493	12898	0.00805629	0.0449624	1.00809	0.857798	1	1
chr4.111691870.C.T	rs112641600	C	Severity	CAV	T	-	401.2	Hypertensive heart and/or renal disease	circulatory system	230	8191	0.0346443	0.193397	1.03525	0.857831	1	1
chr6.31153649.G.A	rs143334143	A	Severity; Risk factor	CAV-FE	A	CCHCR1	288	Diseases of white blood cells	hematopoietic	252	14201	0.0271884	0.151782	1.02756	0.857838	1	1
chr20.1135233.C.T	rs141024057	T	Severity	CAV	T	PSMF1	766	Neuralgia, neuritis, and radiculitis NOS	symptoms	364	12892	0.184954	1.03254	1.20316	0.85784	1	1
chr1.155066988.C.T	rs114301457	T	Severity	CAV	T	EFNA4	452.2	Deep vein thrombosis [DVT]	circulatory system	293	12580	0.184718	1.03125	1.20288	0.857842	1	1
chrX.15603134.G.A	rs7885856	G;A	Possible functional consequences	FCP + IP	A	ACE2	430	Intracranial hemorrhage	circulatory system	108	14833	0.0755421	0.421873	1.07847	0.857888	1	1
chrX.15564175.T.C	rs41303171	C	Severity; Risk factor	CAV	C	ACE2	389.1	Sensorineural hearing loss	sense organs	592	14292	0.109006	0.608811	1.11517	0.857901	1	1
chr17.45714244.T.C	rs113661667	C	Risk factor	CAV-FE	C	LINC02210-CRHR1	250.41	Impaired fasting glucose	endocrine/metabolic	273	10354	0.0221173	0.123534	1.02236	0.857908	1	1
chr7.22548762.C.T	rs13227460	T	Severity	CAV	T	STEAP1B	079.9	Viremia, NOS	infectious diseases	231	10946	0.0228047	0.127383	1.02307	0.857918	1	1
chr21.41508701.T.G	rs4283504	T	Possible functional consequences	FCP + IP	T	TMPRSS2	250.23	Type 2 diabetes with ophthalmic manifestations	endocrine/metabolic	400	10150	-0.0230892	0.128974	0.977175	0.85792	1	1
chr4.67910532.T.C	rs9998258	T	Possible functional consequences	FCP + IP	C	TMPRSS11A	379	Other disorders of eye	sense organs	462	13618	0.0271383	0.151591	1.02751	0.85792	1	1
chrX.15599938.A.G	rs2106809	G	Severity	CAV	G	ACE2	593.1	Gross hematuria	genitourinary	191	12632	-0.0251372	0.140425	0.975176	0.857932	1	1
chrX.15602217.T.C	rs190509934	C	Protective	CAV	C	ACE2	427.3	Other specified cardiac dysrhythmias	circulatory system	276	12054	-0.106291	0.593821	0.899163	0.857942	1	1
chr2.60480453.A.G	rs1123573	A	Severity	CAV-FE	G	BCL11A	681.7	Cellulitis and abscess of trunk	dermatologic	104	13652	0.0267925	0.149683	1.02715	0.857942	1	1
chr9.21206606.C.G	rs28368148	G	Severity	CAV-FE	G	IFNA10	592.11	Acute cystitis	genitourinary	343	12620	-0.106843	0.596909	0.898667	0.857942	1	1
chr2.167953627.G.A	rs7595310	A	Severity	CAV-FE	A	STK39	649.1	Diabetes or abnormal glucose tolerance complicating pregnancy	pregnancy complications	100	15744	0.0277737	0.155169	1.02816	0.857946	1	1
chr2.60480453.A.G	rs1123573	A	Severity	CAV-FE	G	BCL11A	627.2	Symptomatic menopause	genitourinary	309	12409	-0.0161346	0.0901424	0.983995	0.857946	1	1
chr9.87724615.A.G	rs3128509	A;G	Possible functional consequences	FCP + IP	A	CTSL	301	Personality disorders	mental disorders	208	9183	-0.0188641	0.105392	0.981313	0.857946	1	1
chr1.27373964.C.T	rs141300199	T	Severity	CAV	T	FCN3	550.2	Diaphragmatic hernia	digestive	196	14997	0.180032	1.00585	1.19726	0.857949	1	1
chr4.67910402.G.A	rs4860265	G	Possible functional consequences	FCP + IP	G	TMPRSS11A	535.2	Atrophic gastritis	digestive	163	14103	0.0202856	0.113341	1.02049	0.857955	1	1
chr19.31533051.C.A	rs8105499	C	Severity	CAV	A	LINC02841	350.1	Abnormal involuntary movements	neurological	394	13469	-0.0161735	0.0903709	0.983957	0.857963	1	1
chr9.87726151.C.T	rs41312184	C;T	Possible functional consequences	FCP + IP	T	CTSL	395.1	Nonrheumatic mitral valve disorders	circulatory system	270	14612	0.053479	0.298837	1.05493	0.857971	1	1
chr10.76490426.T.C	rs114026383	C	Risk factor for European population	CAV	C	LRMDA	530.11	GERD	digestive	3904	10757	0.0230376	0.128736	1.02331	0.857975	1	1
chr2.191909428.G.A	rs147509469	A	Risk factor for females	CAV	A	CAVIN2-AS1	366	Cataract	sense organs	1306	14090	-0.0364272	0.203575	0.964228	0.857987	1	1
chr9.81442264.TCAG.T	rs1826292621	T	Severity	CAV	T	-	627.3	Postmenopausal atrophic vaginitis	genitourinary	314	12383	-0.0236448	0.132145	0.976633	0.857992	1	1
chr2.196087686.G.A	rs2176724	A	Severity	CAV	A	-	579.8	Nonspecific abnormal findings in stool contents	digestive	117	13978	0.0320726	0.179249	1.03259	0.857995	1	1
chr2.136948486.A.G	rs7605851	G	Severity	CAV-FE	G	THSD7B	537	Other disorders of stomach and duodenum	digestive	164	14277	0.0261008	0.145879	1.02644	0.857999	1	1
chr13.22495675.AG.A	rs10714879	A	Severity	CAV	AG	-	740.1	Osteoarthritis; localized	musculoskeletal	1665	12238	0.00766426	0.0428391	1.00769	0.85801	1	1
chr14.74952741.A.G	rs2268616	G	Risk factor	CAV	G	PGF	574.3	Cholecystitis without cholelithiasis	digestive	114	14776	-0.0462899	0.258737	0.954765	0.85801	1	1
chr14.94566450.G.A	rs2093266	A	Risk factor for acute kidney injury	CAV	A	SERPINA4	727	Other disorders of synovium, tendon, and bursa	musculoskeletal	711	11533	-0.0133319	0.0745276	0.986757	0.858027	1	1
chr6.52236941.T.C	rs763780	C	Protective	FCP	C	IL17F	174	Breast cancer	neoplasms	454	14784	-0.0273158	0.1527	0.973054	0.858028	1	1
chr15.100233816.G.A	rs143434383	A	Risk factor	CAV	A	ADAMTS17	681.1	Cellulitis and abscess of fingers/toes	dermatologic	143	13642	-0.180285	1.00785	0.835032	0.85803	1	1
chr10.52771466.C.T	rs1800451	T	Potential functional effect on protein	FCP + IP	T	MBL2	530.2	Esophageal bleeding (varices/hemorrhage)	digestive	151	10722	-0.0422385	0.236126	0.958641	0.858031	1	1
chr9.81442264.TCAG.T	rs1826292621	T	Severity	CAV	T	-	333	Extrapyramidal disease and abnormal movement disorders	neurological	139	14582	0.0328636	0.183723	1.03341	0.858036	1	1
chr11.34482745.G.A	rs61882275	G	Severity	CAV	A	ELF5	772.2	Spasm of muscle	symptoms	301	14963	-0.015446	0.0863537	0.984673	0.858041	1	1
chr9.132278286.T.C	rs11243705	C	Severity	CAV	C	SETX	395.6	Heart valve replaced	circulatory system	145	14428	0.0300527	0.168018	1.03051	0.858043	1	1
chr11.611919.C.G	rs702966	C	Severity in African-Americans	CAV	G	PHRF1	596	Other disorders of bladder	genitourinary	245	15708	-0.017203	0.0961788	0.982944	0.858044	1	1
chr21.41426103.C.A	rs17000900	A	Severity	CAV-FE	A	MX1	292	Neurological disorders	mental disorders	861	14237	0.0134346	0.0751226	1.01353	0.858067	1	1
chr14.35401887.C.T	rs696	CC genotype	Severity	CAV	T	NFKBIA	272.13	Mixed hyperlipidemia	endocrine/metabolic	1635	8828	0.00784944	0.0438929	1.00788	0.85807	1	1
chr17.9267091.C.T	rs34761447	C	Severity	CAV	T	STX8	454	Varicose veins	circulatory system	1015	12482	0.0194552	0.10879	1.01965	0.85807	1	1
chr2.36677870.C.A	rs6714112	C	Severity	CAV	A	-	202	Cancer of other lymphoid, histiocytic tissue	neoplasms	113	15874	-0.0366482	0.204953	0.964015	0.858085	1	1
chrX.15603134.G.A	rs7885856	G;A	Possible functional consequences	FCP + IP	A	ACE2	585.34	Chronic Kidney Disease, Stage IV	genitourinary	484	13071	-0.0358464	0.200474	0.964788	0.858089	1	1
chr10.52771482.G.A	rs5030737	A	Potential functional effect on protein	FCP + IP	A	MBL2	737	Curvature of spine	musculoskeletal	136	14880	0.0609854	0.341123	1.06288	0.858112	1	1
chr8.97128242.T.C	rs7817272	C	Severity	CAV	C	CPQ	578	Gastrointestinal hemorrhage	digestive	851	13971	-0.00995649	0.0556923	0.990093	0.858113	1	1
chr6.45737076.T.A	rs16873740	A	Severity	CAV	A	-	512.1	Wheezing	respiratory	217	8767	-0.0245064	0.137082	0.975791	0.858117	1	1
chr9.33426577.A.G	rs10813976	G	Severity	CAV	G	-	275.6	Hypercalcemia	endocrine/metabolic	290	15460	0.020036	0.112086	1.02024	0.858129	1	1
chr11.320772.A.G	rs12252	G	Severity; Risk factor	CAV	G	IFITM3	304	Adjustment reaction	mental disorders	511	9047	-0.0166345	0.093057	0.983503	0.858129	1	1
chr3.141689849.A.G	rs6440031	G	Severity	CAV	A	LINC02618	535.9	Gastritis and duodenitis, NOS	digestive	522	13121	-0.0250106	0.139915	0.9753	0.858129	1	1
chr11.784340.C.G	rs7104929	G	Severity	CAV-FE	G	-	317.1	Alcoholism	mental disorders	370	12893	0.0144053	0.0805889	1.01451	0.858134	1	1
chr12.47844974.A.G	rs731236	AG and AA genotype	Severity	CAV	G	VDR	415.11	Pulmonary embolism and infarction, acute	circulatory system	234	15772	-0.0181945	0.101794	0.98197	0.858143	1	1
chr9.21131628.G.C	rs12236000	G	Severity	CAV	C	-	574	Cholelithiasis and cholecystitis	digestive	599	15122	0.0170562	0.0954291	1.0172	0.858148	1	1
chr18.6461231.C.G	rs11659676	G	Severity	CAV-FE	G	RPL6P27	573.3	Hepatomegaly	digestive	138	12601	-0.0218	0.12197	0.978436	0.858148	1	1
chr6.52236941.T.C	rs763780	C	Protective	FCP	C	IL17F	512.9	Other dyspnea	respiratory	1958	8804	0.0144193	0.0806793	1.01452	0.858155	1	1
chr7.22728630.G.T	rs2066992	T	Protective	CAV-FE	T	IL6	287.3	Thrombocytopenia	hematopoietic	391	14932	-0.0181653	0.101652	0.981999	0.858173	1	1
chr1.173115604.T.G	rs17300100	G	Severity	CAV	G	-	110	Dermatophytosis / Dermatomycosis	infectious diseases	1607	12111	0.0143442	0.0802705	1.01445	0.858175	1	1
chr14.76832814.C.CT	rs34279101	CT	Severity	CAV	CT	LRRC74A	695	Erythematous conditions	dermatologic	708	13359	0.0141059	0.0789476	1.01421	0.858193	1	1
chr1.173115604.T.G	rs17300100	G	Severity	CAV	G	-	411	Ischemic Heart Disease	circulatory system	2209	13235	-0.0134273	0.075152	0.986662	0.858198	1	1
chr6.52200448.A.G	rs13192246	G	Severity	CAV	A	-	473.4	Voice disturbance	respiratory	299	10475	-0.0168787	0.0944712	0.983263	0.858201	1	1
chr14.55263686.C.T	rs10140801	T	Severity	CAV-FE	T	FBXO34-AS1	250.42	Other abnormal glucose	endocrine/metabolic	843	10297	0.00961058	0.0537919	1.00966	0.858203	1	1
chr14.74952741.A.G	rs2268616	G	Risk factor	CAV	G	PGF	317	Alcohol-related disorders	mental disorders	423	12600	0.0246347	0.137891	1.02494	0.85821	1	1
chr19.24134099.G.A	rs10407383	A	Severity	CAV-FE	A	ZNF254	110.1	Dermatophytosis	infectious diseases	1498	12247	-0.00781839	0.0437632	0.992212	0.858211	1	1
chr2.136948486.A.G	rs7605851	G	Severity	CAV-FE	G	THSD7B	327.7	Sleep related movement disorders	neurological	132	12248	0.0313398	0.175437	1.03184	0.858222	1	1
chr9.133251249.A.G	rs7849280	G	Protective	CAV	G	ABO	726	Peripheral enthesopathies and allied syndromes	musculoskeletal	1236	11562	0.0119727	0.0670237	1.01204	0.858226	1	1
chr3.126118894.C.T	rs1868132	T	Severity	CAV	T	ALDH1L1	090.2	Gonococcal infections	infectious diseases	101	15694	0.0432679	0.242219	1.04422	0.858227	1	1
chr4.71742666.T.G	rs2282679	G	Severity	CAV	G	GC	601	Inflammatory diseases of prostate	genitourinary	152	14862	0.0260731	0.145964	1.02642	0.858231	1	1
chr9.87726151.C.T	rs41312184	C;T	Possible functional consequences	FCP + IP	T	CTSL	564.1	Irritable Bowel Syndrome	digestive	188	11257	-0.0699765	0.391774	0.932416	0.85824	1	1
chr15.90866675.C.T	rs79742014	T	Protective	IP	T	FURIN	425	Cardiomyopathy	circulatory system	376	15669	-0.0526609	0.294834	0.948702	0.858242	1	1
chr6.158608455.C.T	rs117665206	T	Severity	CAV	T	TMEM181	464	Acute sinusitis	respiratory	234	11124	-0.125773	0.704213	0.881815	0.858251	1	1
chr4.107694523.TG.T	rs70947091	T	Severity	CAV-FE	T	PAPSS1	327.7	Sleep related movement disorders	neurological	133	12184	0.0255458	0.143041	1.02587	0.858259	1	1
chrX.15600835.T.C	rs4646116	C	Risk factor	FCP + IP	C	ACE2	626.11	Absent or infrequent menstruation	genitourinary	293	12413	-0.193607	1.0841	0.823982	0.858262	1	1
chrX.15564142.G.A	rs147311723	A	Severity	CAV	A	ACE2	535.9	Gastritis and duodenitis, NOS	digestive	574	14337	-0.106263	0.595019	0.899189	0.858262	1	1
chr11.320772.A.G	rs12252	G	Severity; Risk factor	CAV	G	IFITM3	573.3	Hepatomegaly	digestive	139	12635	-0.030462	0.170574	0.969997	0.858264	1	1
chr8.16932640.T.C	rs118072448	T	Severity	CAV	C	-	781	Symptoms involving nervous and musculoskeletal systems	symptoms	191	15636	-0.0497079	0.278354	0.951507	0.858269	1	1
chrX.15586459.TAAATC.T	rs755766792	T	Severity	CAV	T	ACE2	427.1	Paroxysmal tachycardia, unspecified	circulatory system	266	12059	0.184202	1.0315	1.20226	0.85827	1	1
chr1.230710048.A.G	rs699	G	Severity	CAV	A	AGT	741	Symptoms and disorders of the joints	musculoskeletal	851	14702	-0.00966762	0.0541383	0.990379	0.858273	1	1
chr22.22210343.A.T	rs5757427	T	Severity	CAV	A	IGLV10-54	386.2	Peripheral or central vertigo	sense organs	178	9082	-0.0207538	0.116232	0.97946	0.858287	1	1
chr2.167953627.G.A	rs7595310	A	Severity	CAV-FE	A	STK39	257	Testicular dysfunction	endocrine/metabolic	186	14407	-0.0211262	0.118326	0.979095	0.858297	1	1
chr15.60845514.G.A	rs17303202	A	Risk factor; Severity	CAV-FE	A	RORA	512.1	Wheezing	respiratory	216	8781	-0.0199725	0.111873	0.980226	0.858308	1	1
chr16.78590128.A.G	rs72803978	A	Severity	CAV	G	WWOX	174.11	Malignant neoplasm of female breast	neoplasms	394	14747	-0.0368048	0.206174	0.963864	0.85832	1	1
chr17.45714244.T.C	rs113661667	C	Risk factor	CAV-FE	C	LINC02210-CRHR1	396	Abnormal heart sounds	circulatory system	470	14585	0.0171215	0.0959154	1.01727	0.858326	1	1
chr9.81442264.TCAG.T	rs1826292621	T	Severity	CAV	T	-	550.1	Inguinal hernia	digestive	288	14968	0.0239109	0.133983	1.0242	0.85836	1	1
chrX.15586459.TAAATC.T	rs755766792	T	Severity	CAV	T	ACE2	571	Chronic liver disease and cirrhosis	digestive	1574	13047	-0.0957029	0.536268	0.908734	0.858361	1	1
chr2.216660263.A.C	rs2270360	A	Severity	CAV	C	IGFBP2	078	Viral warts & HPV	infectious diseases	493	10398	-0.0137349	0.0769682	0.986359	0.858371	1	1
chr5.132485305.G.A	rs17622656	A	Risk factor	FCP + IP	A	IRF1	747	Cardiac and circulatory congenital anomalies	congenital anomalies	167	16069	-0.0232712	0.130412	0.976997	0.858375	1	1
chr11.34482745.G.A	rs61882275	G	Severity	CAV	A	ELF5	381	Otitis media and Eustachian tube disorders	sense organs	194	14607	0.0190186	0.106583	1.0192	0.858378	1	1
chr14.55263686.C.T	rs10140801	T	Severity	CAV-FE	T	FBXO34-AS1	345.3	Convulsions	neurological	301	14505	0.0153458	0.0860017	1.01546	0.85838	1	1
chr18.69541156.T.C	rs12958013	T	Severity	CAV	C	DOK6	251.1	Hypoglycemia	endocrine/metabolic	180	9303	0.0342801	0.192117	1.03487	0.858382	1	1
chr7.22548762.C.T	rs13227460	T	Severity	CAV	T	STEAP1B	740.11	Osteoarthrosis, localized, primary	musculoskeletal	1612	12119	-0.00968343	0.0542709	0.990363	0.858387	1	1
chr6.31575254.G.A	rs1800629	A	Risk factor*Conflicting; Severity*Conflicting; Protective*Conflicting	CAV-FE	A	TNF	276.14	Hypopotassemia	endocrine/metabolic	370	14133	-0.023419	0.131257	0.976853	0.858392	1	1
chr7.22728408.A.G	rs2069837	G	Severity	CAV-FE	G	IL6	304	Adjustment reaction	mental disorders	529	9374	-0.0203014	0.1138	0.979903	0.858412	1	1
chr13.19647239.G.A	rs191299359	A	Severity	CAV	A	MPHOSPH8	733	Other disorders of bone and cartilage	musculoskeletal	1069	13034	0.193212	1.08317	1.21314	0.858428	1	1
chr13.23084699.A.G	rs1984162	G	Severity	CAV	G	-	394	Rheumatic disease of the heart valves	circulatory system	173	14587	-0.0238294	0.1336	0.976452	0.858438	1	1
chr9.87726151.C.T	rs41312184	C;T	Possible functional consequences	FCP + IP	T	CTSL	008	Intestinal infection	infectious diseases	512	15251	-0.0434658	0.243696	0.957465	0.85844	1	1
chr21.33252612.A.G	rs2236757	A	Severity	CAV-FE	A	IFNAR2	252	Disorders of parathyroid gland	endocrine/metabolic	254	14274	0.0174764	0.0979851	1.01763	0.858442	1	1
chr1.244873270.T.C	rs12130553	C	Severity	CAV	T	-	295	Schizophrenia and other psychotic disorders	mental disorders	291	7828	0.0159997	0.0897085	1.01613	0.858447	1	1
chr16.89196249.G.A	rs117169628	A	Severity	CAV	A	SLC22A31	613.5	Mastodynia	genitourinary	282	15210	-0.0268493	0.150566	0.973508	0.858469	1	1
chrX.15600835.T.C	rs4646116	C	Risk factor	FCP + IP	C	ACE2	977	Personal history of allergy to medicinal agents	injuries & poisonings	329	15358	0.181639	1.01861	1.19918	0.858471	1	1
chr1.230710048.A.G	rs699	G	Severity	CAV	A	AGT	599.9	Other abnormality of urination	genitourinary	248	11354	-0.0172884	0.0969513	0.98286	0.858472	1	1
chrX.15566297.A.G	rs4646179	G	Severity	CAV	G	ACE2	770	Myalgia and myositis unspecified	symptoms	448	15786	-0.0409106	0.22944	0.959915	0.858482	1	1
chr11.88436431.C.T	rs72953026	T	Severity	CAV-FE	T	-	433.1	Occlusion and stenosis of precerebral arteries	circulatory system	301	14694	0.0208741	0.11707	1.02109	0.858484	1	1
chr12.106231175.T.A	rs12823094	A	Severity	CAV	A	-	285.1	Acute posthemorrhagic anemia	hematopoietic	134	11379	-0.0317104	0.177847	0.968787	0.858486	1	1
chrX.12886851.C.T	rs5743781	T	Severity; Severity for males	CAV-FE	T	TLR7	459.9	Circulatory disease NEC	circulatory system	250	14972	0.181646	1.01887	1.19919	0.858502	1	1
chr17.34252769.A.G	rs1024611	G	Risk factor	CAV	G	CCL2	496	Chronic airway obstruction	respiratory	963	11716	-0.00955087	0.0535729	0.990495	0.858505	1	1
chr10.36988942.A.G	rs2091431	G	Severity	CAV	A	-	433.3	Cerebral ischemia	circulatory system	308	14668	-0.01601	0.0898039	0.984118	0.858505	1	1
chr2.127137039.A.G	rs744373	G	Severity	CAV	G	-	280.1	Iron deficiency anemias, unspecified or not due to blood loss	hematopoietic	1156	11865	0.00809405	0.0454035	1.00813	0.858512	1	1
chr1.155066988.C.T	rs114301457	T	Severity	CAV	T	EFNA4	586	Other disorders of the kidney and ureters	genitourinary	718	13069	-0.134019	0.751793	0.874574	0.858514	1	1
chr10.76490426.T.C	rs114026383	C	Risk factor for European population	CAV	C	LRMDA	455	Hemorrhoids	circulatory system	733	12580	-0.0479505	0.26899	0.953181	0.858518	1	1
chr13.102695866.A.G	rs599976	G	Severity	CAV-FE	G	METTL21C	110	Dermatophytosis / Dermatomycosis	infectious diseases	1612	12256	0.0108468	0.0608564	1.01091	0.858537	1	1
chr5.1211624.A.G	rs76067074	G	Severity	CAV-FE	G	SLC6A19	714.1	Rheumatoid arthritis	musculoskeletal	399	14732	-0.0312369	0.175265	0.969246	0.858545	1	1
chrX.12889539.C.G	rs3853839	G	Severity; Risk factor	CAV-FE	G	TLR7	574.1	Cholelithiasis	digestive	432	14262	-0.0145376	0.0815701	0.985568	0.858548	1	1
chr21.41470664.C.T	rs61735794	T	Risk factor	CAV	T	TMPRSS2	592.1	Cystitis	genitourinary	428	12629	-0.0516499	0.289832	0.949661	0.858561	1	1
chr10.51197961.C.A	rs7897633	A	Severity in European-Americans	CAV	C	PRKG1	495.2	Asthma with exacerbation	respiratory	816	11727	-0.0100308	0.0562891	0.990019	0.858565	1	1
chr13.112889041.C.T	rs9577175	T	Severity	CAV	T	ATP11A	381.1	Otitis media	sense organs	147	14608	-0.0276322	0.155062	0.972746	0.858566	1	1
chr10.52771466.C.T	rs1800451	T	Potential functional effect on protein	FCP + IP	T	MBL2	562.1	Diverticulosis	digestive	282	11215	-0.0318794	0.1789	0.968623	0.858568	1	1
chr12.112919388.G.A	rs10774671	A	Severity (A allele); Protective (G allele)	CAV-FE	G	OAS1	690	Erythematosquamous dermatosis	dermatologic	302	13299	-0.0157533	0.088409	0.98437	0.858576	1	1
chr12.112919388.G.A	rs10774671	A	Severity (A allele); Protective (G allele)	CAV-FE	G	OAS1	690.1	Seborrheic dermatitis	dermatologic	302	13299	-0.0157533	0.088409	0.98437	0.858576	1	1
chr8.73355963.T.C	rs2010843	C	Severity	CAV	C	RDH10-AS1	550.6	Incisional hernia	digestive	112	14830	0.0260479	0.146197	1.02639	0.85859	1	1
chr21.41470664.C.T	rs61735794	T	Risk factor	CAV	T	TMPRSS2	535.1	Acute gastritis	digestive	131	14334	-0.105731	0.593508	0.899666	0.858608	1	1
chr7.128938247.T.G	rs10488631	TCTA haplotype	Severity in European-Americans	CAV	T	IRF5	555	Inflammatory bowel disease and other gastroenteritis and colitis	digestive	197	11186	-0.0184636	0.103647	0.981706	0.858614	1	1
chr18.6461231.C.G	rs11659676	G	Severity	CAV-FE	G	RPL6P27	375.1	Dry eyes	sense organs	830	13174	-0.00931806	0.0523082	0.990725	0.858615	1	1
chr1.3081749.G.A	rs12745140	A	Severity	CAV	A	PRDM16	741.4	Joint effusions	musculoskeletal	159	14532	0.043861	0.246228	1.04484	0.85862	1	1
chr1.155175305.G.A	rs7528026	A	Severity	CAV	A	TRIM46	472	Chronic pharyngitis and nasopharyngitis	respiratory	605	10554	-0.0348833	0.195834	0.965718	0.858623	1	1
chr9.87724615.A.G	rs3128509	A;G	Possible functional consequences	FCP + IP	A	CTSL	430	Intracranial hemorrhage	circulatory system	107	14554	0.0257416	0.144512	1.02608	0.858623	1	1
chr17.16948873.A.G	rs34557412	G	Severity	CAV	G	TNFRSF13B	427.9	Palpitations	circulatory system	1215	12056	-0.0631559	0.35457	0.938797	0.858629	1	1
chr4.143996657.T.C	rs6840234	C	Protective	FCP + IP	T	GYPB	514	Abnormal findings examination of lungs	respiratory	300	11916	0.0154386	0.0866764	1.01556	0.858631	1	1
chr10.8988345.A.T	rs71481792	A	Severity	CAV	T	-	242	Thyrotoxicosis with or without goiter	endocrine/metabolic	349	13034	0.0163383	0.0917282	1.01647	0.858632	1	1
chr17.27263807.T.C	rs60811869	C	Severity	CAV	C	-	442.1	Aortic aneurysm	circulatory system	172	13438	0.052419	0.294382	1.05382	0.858672	1	1
chr9.87724615.A.G	rs3128509	A;G	Possible functional consequences	FCP + IP	A	CTSL	110.1	Dermatophytosis	infectious diseases	1479	12036	-0.00743229	0.0417401	0.992595	0.858675	1	1
chr9.87724615.A.G	rs3128509	A;G	Possible functional consequences	FCP + IP	A	CTSL	724.2	Disorders of coccyx	musculoskeletal	163	13460	0.0209691	0.117766	1.02119	0.858678	1	1
chr15.100233816.G.A	rs143434383	A	Risk factor	CAV	A	ADAMTS17	772	Symptoms of the muscles	symptoms	104	15022	0.179872	1.01023	1.19706	0.858683	1	1
chr2.6013310.G.A	rs73910904	A	Risk factor	CAV	A	-	592.1	Cystitis	genitourinary	427	12617	-0.0506889	0.284689	0.950574	0.858684	1	1
chr17.35880776.C.T	rs2107538	T	Risk factor; Severity	FCP	T	CCL5	193	Thyroid cancer	neoplasms	162	15905	-0.0234099	0.131496	0.976862	0.858701	1	1
chr1.161509955.A.G	rs1801274	G	Severity	CAV	A	FCGR2A	372	Disorders of conjunctiva	sense organs	159	13254	-0.0204897	0.115099	0.979719	0.858709	1	1
chr8.16932640.T.C	rs118072448	T	Severity	CAV	C	-	574.2	Calculus of bile duct	digestive	116	15094	0.0611482	0.343496	1.06306	0.85871	1	1
chr11.88824823.A.G	rs10831496	G	Severity	CAV-FE	A	GRM5	427	Cardiac dysrhythmias	circulatory system	2257	12037	-0.00635022	0.0356737	0.99367	0.858716	1	1
chr1.173115604.T.G	rs17300100	G	Severity	CAV	G	-	428.4	Heart failure with preserved EF [Diastolic heart failure]	circulatory system	375	13721	-0.0279433	0.156979	0.972444	0.858718	1	1
chr14.76832814.C.CT	rs34279101	CT	Severity	CAV	CT	LRRC74A	840	Sprains and strains	injuries & poisonings	197	14916	-0.0259202	0.14562	0.974413	0.858723	1	1
chr16.78590128.A.G	rs72803978	A	Severity	CAV	G	WWOX	272.9	Unspecified disorder of lipoid metabolism	endocrine/metabolic	133	8832	-0.0612741	0.34426	0.940565	0.858733	1	1
chr11.114726432.A.T	rs1712779	T	Severity	CAV-FE	T	-	155.1	Malignant neoplasm of liver, primary	neoplasms	144	15307	-0.0232176	0.130448	0.97705	0.858736	1	1
chrX.15564142.G.A	rs147311723	A	Severity	CAV	A	ACE2	339	Other headache syndromes	neurological	923	13341	0.0676696	0.380205	1.07001	0.858737	1	1
chr16.89196249.G.A	rs117169628	A	Severity	CAV	A	SLC22A31	796	Elevated prostate specific antigen [PSA]	genitourinary	210	14827	0.0311115	0.174807	1.0316	0.858741	1	1
chr12.8058591.T.C	rs7842	C	Risk factor; Severity	CAV	C	C3AR1	800	Fracture of lower limb	injuries & poisonings	182	14360	0.0201205	0.113053	1.02032	0.858743	1	1
chr10.52340585.A.T	rs1441121	T	Severity	CAV	A	-	380.4	Impacted cerumen	sense organs	332	14353	-0.0158514	0.0890723	0.984274	0.858754	1	1
chrX.15600835.T.C	rs4646116	C	Risk factor	FCP + IP	C	ACE2	740.9	Osteoarthrosis NOS	musculoskeletal	1620	12412	-0.101132	0.56833	0.903813	0.858765	1	1
chr7.22548762.C.T	rs13227460	T	Severity	CAV	T	STEAP1B	008.5	Bacterial enteritis	infectious diseases	435	14947	0.0164306	0.0923378	1.01657	0.85877	1	1
chr1.156125675.T.C	rs581342	C	Severity	CAV	C	LMNA	286.2	Encounter for long-term (current) use of anticoagulants	hematopoietic	223	14911	0.0223743	0.125741	1.02263	0.858771	1	1
chr17.15965007.C.T	rs8081547	T	Risk factor	FCP + IP	T	ADORA2B	250.41	Impaired fasting glucose	endocrine/metabolic	264	9931	0.020172	0.113368	1.02038	0.858775	1	1
chr7.54580201.A.C	rs622568	C	Severity; Risk factor	CAV-FE	C	-	593.1	Gross hematuria	genitourinary	190	12574	-0.0217726	0.122373	0.978463	0.858786	1	1
chr12.8608014.A.G	rs11613792	A	Severity	CAV	G	AICDA	275.5	Disorders of calcium/phosphorus metabolism	endocrine/metabolic	127	14667	0.0310407	0.174466	1.03153	0.858787	1	1
chr15.90879313.T.C	rs8039305	C	Risk factor	CAV-FE	C	FURIN	389.1	Sensorineural hearing loss	sense organs	581	13866	0.0116048	0.0652288	1.01167	0.858794	1	1
chr1.173115604.T.G	rs17300100	G	Severity	CAV	G	-	687.4	Disturbance of skin sensation	dermatologic	731	11133	-0.0207236	0.116488	0.97949	0.8588	1	1
chr21.41426103.C.A	rs17000900	A	Severity	CAV-FE	A	MX1	465.2	Acute pharyngitis	respiratory	644	11073	-0.0151563	0.0851953	0.984958	0.858801	1	1
chr11.88824823.A.G	rs10831496	G	Severity	CAV-FE	A	GRM5	079	Viral infection	infectious diseases	430	11185	-0.0134667	0.0757027	0.986624	0.85881	1	1
chr1.206773552.T.C	rs1800896	C	Severity	FCP	C	IL10	395.6	Heart valve replaced	circulatory system	146	14606	0.0227628	0.127962	1.02302	0.858811	1	1
chr1.90742957.A.C	rs2166172	C	Severity	CAV-FE	C	-	338.2	Chronic pain	neurological	3208	10933	-0.00552751	0.0310731	0.994488	0.858811	1	1
chr13.33129529.C.G	rs34425674	G	Risk factor	CAV	G	STARD13	443.7	Peripheral angiopathy in diseases classified elsewhere	circulatory system	544	13441	-0.0559287	0.314409	0.945607	0.858813	1	1
chr4.44416575.T.C	rs35540967	C	Severity	CAV	C	KCTD8	327.7	Sleep related movement disorders	neurological	132	12193	0.0427223	0.24019	1.04365	0.858826	1	1
chr2.195994321.C.T	rs191631470	T	Severity	CAV	T	DNAH7	386.2	Peripheral or central vertigo	sense organs	223	12932	-0.129243	0.72662	0.878761	0.858827	1	1
chr6.30887474.G.A	rs4618569	AG genotype	Severity	CAV	A	DDR1	592.11	Acute cystitis	genitourinary	344	12629	0.0150269	0.0844836	1.01514	0.858827	1	1
chr8.16932640.T.C	rs118072448	T	Severity	CAV	C	-	380.1	Otitis externa	sense organs	166	14670	0.0493832	0.277653	1.05062	0.858833	1	1
chr9.117713024.A.G	rs4986790	G	Severity	CAV	G	TLR4	765	Cervical radiculitis	symptoms	492	12893	0.0250666	0.140937	1.02538	0.858835	1	1
chr9.131672331.T.G	rs12551879	G	Severity	CAV	G	RAPGEF1	707.2	Chronic ulcer of leg or foot	dermatologic	350	15615	-0.0255367	0.143584	0.974787	0.858839	1	1
chr3.157438240.A.G	rs1840680	AG genotype)	Protective	CAV	A	PTX3	288.1	Decreased white blood cell count	hematopoietic	210	14177	0.0185265	0.104172	1.0187	0.858844	1	1
chr5.132485305.G.A	rs17622656	A	Risk factor	FCP + IP	A	IRF1	550.4	Umbilical hernia	digestive	195	14967	-0.0218819	0.123044	0.978356	0.85885	1	1
chr21.41509390.C.G	rs12626358	G	Possible functional consequences	FCP + IP	G	TMPRSS2	560.2	Impaction of intestine	digestive	130	11114	-0.0271316	0.152569	0.973233	0.858856	1	1
chr15.60902209.A.G	rs4774377	G	Risk factor	CAV-FE	G	RORA	512.2	Painful respiration	respiratory	128	8648	-0.0241891	0.136038	0.976101	0.858871	1	1
chr10.43519603.G.T	rs10793436	G	Severity	CAV	T	-	285	Other anemias	hematopoietic	2199	11150	-0.00615158	0.0346027	0.993867	0.858898	1	1
chr1.31151182.G.C	rs12083278	C	Severity	CAV	G	-	573.7	Abnormal results of function study of liver	digestive	423	12345	0.0131492	0.0739643	1.01324	0.858898	1	1
chr5.123497022.T.C	rs62377777	T	Severity	CAV	C	-	155	Cancer of liver and intrahepatic bile duct	neoplasms	151	15262	0.0250722	0.141032	1.02539	0.858898	1	1
chr22.49281538.G.A	rs62220604	G	Severity	CAV	A	-	286.8	Hypercoagulable state	hematopoietic	118	14487	-0.0305514	0.171863	0.969911	0.858907	1	1
chr22.49281538.G.A	rs62220604	G	Severity	CAV	A	-	286.81	Primary hypercoagulable state	hematopoietic	118	14487	-0.0305514	0.171863	0.969911	0.858907	1	1
chrX.15581240.G.A	rs147464721	A	Severity	CAV	A	ACE2	216.1	Screening for malignant neoplasms of the skin	neoplasms	238	14658	0.178818	1.00593	1.1958	0.858909	1	1
chr12.47902438.G.T	rs11574024	T	Severity	CAV	T	VDR	271.3	Intestinal disaccharidase deficiencies and disaccharide malabsorption	endocrine/metabolic	2134	13341	0.0146692	0.0825219	1.01478	0.85891	1	1
chr11.784340.C.G	rs7104929	G	Severity	CAV-FE	G	-	429.2	Abnormal function study of cardiovascular system	circulatory system	183	13787	-0.0201818	0.113537	0.98002	0.858916	1	1
chr17.16948873.A.G	rs34557412	G	Severity	CAV	G	TNFRSF13B	562.2	Diverticulitis	digestive	191	11252	0.129147	0.726581	1.13786	0.858922	1	1
chr11.126292948.C.T	rs8177374	T	Protective	CAV	T	TIRAP	272.13	Mixed hyperlipidemia	endocrine/metabolic	1635	8861	-0.0130186	0.0732492	0.987066	0.858935	1	1
chrX.15561454.T.C	rs142017934	C	Severity	CAV	C	ACE2	260.6	Anorexia	endocrine/metabolic	200	10120	-0.181583	1.0217	0.833949	0.858937	1	1
chr21.41509390.C.G	rs12626358	G	Possible functional consequences	FCP + IP	G	TMPRSS2	735.2	Acquired toe deformities	musculoskeletal	197	14707	0.0217027	0.122113	1.02194	0.858938	1	1
chr1.31151182.G.C	rs12083278	C	Severity	CAV	G	-	245	Thyroiditis	endocrine/metabolic	255	12518	-0.017007	0.0956928	0.983137	0.858939	1	1
chr11.2872637.A.G	rs10766439	A	Severity	CAV	A	-	367.1	Myopia	sense organs	153	13699	0.0244334	0.137479	1.02473	0.858939	1	1
chr8.73355963.T.C	rs2010843	C	Severity	CAV	C	RDH10-AS1	246	Other disorders of thyroid	endocrine/metabolic	452	13086	-0.013408	0.0754432	0.986681	0.85894	1	1
chr16.78590128.A.G	rs72803978	A	Severity	CAV	G	WWOX	296.22	Major depressive disorder	mental disorders	3102	9349	0.0143771	0.080898	1.01448	0.858944	1	1
chr9.131672331.T.G	rs12551879	G	Severity	CAV	G	RAPGEF1	458.9	Hypotension NOS	circulatory system	138	14935	0.0392386	0.220797	1.04002	0.858948	1	1
chr5.21768177.G.A	-	HLA-A*02:02	Protective	IP	A	HLA-A	656	Other perinatal conditions of fetus or newborn	pregnancy complications	107	15654	0.0262043	0.147457	1.02655	0.858952	1	1
chr1.12207235.C.T	rs3397	T	Severity	CAV-FE	C	TNFRSF1B	368.9	Subjective visual disturbances	sense organs	126	11539	0.024091	0.135566	1.02438	0.858954	1	1
chr1.244873270.T.C	rs12130553	C	Severity	CAV	T	-	242	Thyrotoxicosis with or without goiter	endocrine/metabolic	311	11317	-0.0153818	0.086562	0.984736	0.858961	1	1
chr3.27146807.G.A	rs17317135	G	Severity	CAV	A	NEK10	260	Protein-calorie malnutrition	endocrine/metabolic	216	9953	-0.0501532	0.282247	0.951084	0.858965	1	1
chrX.15600835.T.C	rs4646116	C	Risk factor	FCP + IP	C	ACE2	395.1	Nonrheumatic mitral valve disorders	circulatory system	270	14614	0.1828	1.02888	1.20057	0.858983	1	1
chr11.34482745.G.A	rs61882275	G	Severity	CAV	A	ELF5	443	Peripheral vascular disease	circulatory system	1436	13395	0.00768573	0.0432602	1.00772	0.858988	1	1
chr7.22728630.G.T	rs2066992	T	Protective	CAV-FE	T	IL6	284.1	Pancytopenia	hematopoietic	135	11844	-0.0300156	0.168952	0.97043	0.858992	1	1
chr9.117713024.A.G	rs4986790	G	Severity	CAV	G	TLR4	458	Hypotension	circulatory system	204	14973	0.0378717	0.213174	1.0386	0.858993	1	1
chr9.87726151.C.T	rs41312184	C;T	Possible functional consequences	FCP + IP	T	CTSL	530.9	Heartburn	digestive	256	10761	0.0559858	0.315136	1.05758	0.858993	1	1
chr10.52771466.C.T	rs1800451	T	Potential functional effect on protein	FCP + IP	T	MBL2	452.2	Deep vein thrombosis [DVT]	circulatory system	291	12543	0.0278046	0.156508	1.02819	0.858994	1	1
chr11.114726432.A.T	rs1712779	T	Severity	CAV-FE	T	-	285.21	Anemia in chronic kidney disease	hematopoietic	182	11869	-0.0203894	0.114774	0.979817	0.859	1	1
chr1.156125675.T.C	rs581342	C	Severity	CAV	C	LMNA	743	Osteoporosis, osteopenia and pathological fracture	musculoskeletal	1229	14276	-0.0113174	0.0637083	0.988746	0.859002	1	1
chr4.24511798.A.G	rs73246461	G	Severity	CAV	G	-	296.22	Major depressive disorder	mental disorders	3050	9094	-0.00703169	0.0395834	0.992993	0.859004	1	1
chr4.166008836.A.T	rs17047200	TT genotype	Severity (TT genotype)*Conflicting; Risk factor (AA genotype)*Conflicting	CAV	T	TLL1	411	Ischemic Heart Disease	circulatory system	2195	13133	-0.00838613	0.0472084	0.991649	0.859005	1	1
chr4.67963489.G.A	rs6552134	G	Possible functional consequences	FCP + IP	G	TMPRSS11A	695.8	Other specified erythematous conditions	dermatologic	170	13319	0.020595	0.115937	1.02081	0.859006	1	1
chr7.54580201.A.C	rs622568	C	Severity; Risk factor	CAV-FE	C	-	562	Diverticulosis and diverticulitis	digestive	419	11206	0.0149012	0.0838851	1.01501	0.859007	1	1
chr13.41746691.T.A	rs10507497	A	Severity	CAV-FE	A	VWA8	288.11	Neutropenia	hematopoietic	118	14158	-0.0287232	0.161716	0.971685	0.859026	1	1
chr9.132278286.T.C	rs11243705	C	Severity	CAV	C	SETX	252	Disorders of parathyroid gland	endocrine/metabolic	254	14446	-0.0230716	0.129898	0.977192	0.859027	1	1
chr12.8058591.T.C	rs7842	C	Risk factor; Severity	CAV	C	C3AR1	433.21	Cerebral artery occlusion, with cerebral infarction	circulatory system	520	14817	-0.0122965	0.0692328	0.987779	0.859029	1	1
chr4.188627868.CTCT.C	rs1734523522	C	Severity	CAV	C	LINC01060	242.1	Graves' disease	endocrine/metabolic	176	13058	-0.035479	0.199759	0.965143	0.85903	1	1
chr15.90879313.T.C	rs8039305	C	Risk factor	CAV-FE	C	FURIN	496.1	Emphysema	respiratory	272	11385	-0.0160488	0.0903694	0.984079	0.859044	1	1
chr9.21131628.G.C	rs12236000	G	Severity	CAV	C	-	695.8	Other specified erythematous conditions	dermatologic	170	13398	0.0300098	0.168984	1.03046	0.859045	1	1
chr10.76490426.T.C	rs114026383	C	Risk factor for European population	CAV	C	LRMDA	278.1	Obesity	endocrine/metabolic	3643	9829	-0.0230016	0.129521	0.977261	0.859046	1	1
chr15.60845514.G.A	rs17303202	A	Risk factor; Severity	CAV-FE	A	RORA	479	Other upper respiratory disease	respiratory	670	10544	0.0113002	0.063633	1.01136	0.85905	1	1
chr10.43519603.G.T	rs10793436	G	Severity	CAV	T	-	272.9	Unspecified disorder of lipoid metabolism	endocrine/metabolic	124	8270	0.0232725	0.131057	1.02355	0.859056	1	1
chr16.16924042.C.A	rs1453512	A	Severity	CAV	C	-	338	Pain	neurological	3404	10879	-0.00601168	0.0338549	0.994006	0.859059	1	1
chr10.52771475.C.T	rs1800450	T	Severity	CAV	T	MBL2	792.1	Papanicolaou smear of cervix or vagina with atypical squamous cells	genitourinary	197	14392	0.0255962	0.14416	1.02593	0.859074	1	1
chr2.162267541.C.T	rs1990760	T	Risk factor; Severity	CAV	T	IFIH1	276.1	Electrolyte imbalance	endocrine/metabolic	1099	14067	-0.00878496	0.0494826	0.991254	0.859087	1	1
chrX.15561454.T.C	rs142017934	C	Severity	CAV	C	ACE2	244.4	Hypothyroidism NOS	endocrine/metabolic	1405	13231	-0.0770254	0.433859	0.925866	0.859088	1	1
chr21.41465040.G.A	rs17001042	A	Possible functional consequences	FCP + IP	A	TMPRSS2	202	Cancer of other lymphoid, histiocytic tissue	neoplasms	113	15972	0.0647131	0.364525	1.06685	0.859094	1	1
chr17.63488670.G.A	rs4343	G	Severity; Risk factor	CAV	G	ACE	585.4	Chronic kidney disease, Stage I or II	genitourinary	299	13071	0.0152858	0.0861065	1.0154	0.859099	1	1
chr1.90742957.A.C	rs2166172	C	Severity	CAV-FE	C	-	274.1	Gout	endocrine/metabolic	262	15879	-0.0170134	0.0958393	0.98313	0.859099	1	1
chr6.32623820.T.C	rs9271609	T	Severity	CAV	C	HLA-DQA1	686	Other local infections of skin and subcutaneous tissue	dermatologic	142	13654	-0.0232376	0.130904	0.97703	0.859103	1	1
chr5.132485305.G.A	rs17622656	A	Risk factor	FCP + IP	A	IRF1	764	Sciatica	symptoms	1062	12862	0.00954745	0.0537855	1.00959	0.859108	1	1
chr7.22728630.G.T	rs2066992	T	Protective	CAV-FE	T	IL6	571.51	Cirrhosis of liver without mention of alcohol	digestive	708	13010	-0.0141219	0.0795581	0.985977	0.859112	1	1
chr9.117713024.A.G	rs4986790	G	Severity	CAV	G	TLR4	250.23	Type 2 diabetes with ophthalmic manifestations	endocrine/metabolic	406	10380	-0.0287211	0.161806	0.971687	0.859113	1	1
chr5.32750877.T.C	rs1173773	C	Protective	CAV	C	NPR3	428.4	Heart failure with preserved EF [Diastolic heart failure]	circulatory system	372	13812	-0.0142747	0.0804197	0.985827	0.859114	1	1
chr11.784340.C.G	rs7104929	G	Severity	CAV-FE	G	-	465	Acute upper respiratory infections of multiple or unspecified sites	respiratory	2072	11042	0.00654282	0.0368613	1.00656	0.859117	1	1
chr8.40324459.C.A	rs11779911	C	Severity	CAV	A	SIRLNT	257.1	Testicular hypofunction	endocrine/metabolic	176	14069	0.0227858	0.128378	1.02305	0.859124	1	1
chr6.147217556.A.G	rs116898161	G	Severity	CAV	G	STXBP5	726.1	Enthesopathy	musculoskeletal	621	11573	0.045549	0.256632	1.0466	0.859126	1	1
chr21.41470664.C.T	rs61735794	T	Risk factor	CAV	T	TMPRSS2	433.3	Cerebral ischemia	circulatory system	311	14827	0.0583655	0.328848	1.0601	0.859128	1	1
chr2.195499753.A.C	rs73060484	C	Severity	CAV	C	-	185	Cancer of prostate	neoplasms	181	14757	-0.0303525	0.171033	0.970104	0.859143	1	1
chr18.6461231.C.G	rs11659676	G	Severity	CAV-FE	G	RPL6P27	634	Miscarriage; stillbirth	pregnancy complications	121	15396	0.0236435	0.133231	1.02393	0.859145	1	1
chrX.15586459.TAAATC.T	rs755766792	T	Severity	CAV	T	ACE2	300.1	Anxiety disorder	mental disorders	2255	9375	0.0715266	0.40309	1.07415	0.859158	1	1
chr6.52200448.A.G	rs13192246	G	Severity	CAV	A	-	735.3	Hallux valgus (Bunion)	musculoskeletal	112	14742	-0.0271359	0.152925	0.973229	0.859158	1	1
chr12.47879112.A.G	rs2228570	AG genotype	Severity	CAV	A	VDR	362	Other retinal disorders	sense organs	627	11876	0.0113818	0.0641595	1.01145	0.859195	1	1
chr17.45714244.T.C	rs113661667	C	Risk factor	CAV-FE	C	LINC02210-CRHR1	571.51	Cirrhosis of liver without mention of alcohol	digestive	709	13021	0.0136542	0.0769698	1.01375	0.859197	1	1
chr6.31575324.G.A	rs361525	G	Severity	CAV-FE	A	TNF	208	Benign neoplasm of colon	neoplasms	669	14582	0.0239115	0.134799	1.0242	0.859205	1	1
chr2.196087686.G.A	rs2176724	A	Severity	CAV	A	-	686	Other local infections of skin and subcutaneous tissue	dermatologic	142	13641	-0.0283604	0.15988	0.972038	0.859205	1	1
chr12.8608014.A.G	rs11613792	A	Severity	CAV	G	AICDA	622	Polyp of female genital organs	genitourinary	153	14847	0.0292185	0.164721	1.02965	0.859208	1	1
chr3.141689849.A.G	rs6440031	G	Severity	CAV	A	LINC02618	654	Other and unspecified complications of birth; puerperium affecting management of mother	pregnancy complications	162	14659	0.0421181	0.237451	1.04302	0.859213	1	1
chr20.1135233.C.T	rs141024057	T	Severity	CAV	T	PSMF1	571.5	Other chronic nonalcoholic liver disease	digestive	1509	13047	-0.10877	0.61336	0.896936	0.859245	1	1
chr4.44416575.T.C	rs35540967	C	Severity	CAV	C	KCTD8	261.4	Vitamin D deficiency	endocrine/metabolic	3962	10054	-0.0091968	0.0518655	0.990845	0.859257	1	1
chr9.87726151.C.T	rs41312184	C;T	Possible functional consequences	FCP + IP	T	CTSL	367	Disorders of refraction and accommodation; blindness and low vision	sense organs	747	14003	-0.033351	0.188113	0.967199	0.859279	1	1
chr12.6845711.C.T	rs5443	T	protective	CAV	T	CDCA3	440	Atherosclerosis	circulatory system	329	13464	0.0146573	0.0826754	1.01477	0.859282	1	1
chr9.21131628.G.C	rs12236000	G	Severity	CAV	C	-	394	Rheumatic disease of the heart valves	circulatory system	173	14536	-0.0317349	0.179007	0.968763	0.859286	1	1
chr4.71762286.C.T	rs113574864	T	Severity	CAV	T	GC	577	Diseases of pancreas	digestive	162	16039	0.0316148	0.178335	1.03212	0.85929	1	1
chrX.12889539.C.G	rs3853839	G	Severity; Risk factor	CAV-FE	G	TLR7	276.1	Electrolyte imbalance	endocrine/metabolic	1056	13195	-0.0102045	0.0575699	0.989847	0.859308	1	1
chrX.15600835.T.C	rs4646116	C	Risk factor	FCP + IP	C	ACE2	611.1	Abnormal mammogram	genitourinary	800	13375	-0.130601	0.736814	0.877568	0.859311	1	1
chr11.1219991.G.T	rs35705950	T	Protective	CAV	T	MUC5B	174	Breast cancer	neoplasms	452	14705	-0.0260777	0.147126	0.974259	0.859315	1	1
chr5.174562335.T.A	rs2220543	T	Severity	CAV	A	SUMO2P6	473.4	Voice disturbance	respiratory	302	10485	0.0152799	0.0862075	1.0154	0.859316	1	1
chr2.6013310.G.A	rs73910904	A	Risk factor	CAV	A	-	735.2	Acquired toe deformities	musculoskeletal	198	14864	-0.0679553	0.38341	0.934302	0.859321	1	1
chr3.148742201.A.C	rs5186	C	Severity	CAV	C	AGTR1	356	Hereditary and idiopathic peripheral neuropathy	neurological	175	15192	0.0230325	0.129953	1.0233	0.859321	1	1
chr4.67910402.G.A	rs4860265	G	Possible functional consequences	FCP + IP	G	TMPRSS11A	531.4	Peptic ulcer, site unspecified	digestive	172	15637	-0.0197447	0.111407	0.980449	0.859328	1	1
chr6.31575254.G.A	rs1800629	A	Risk factor*Conflicting; Severity*Conflicting; Protective*Conflicting	CAV-FE	A	TNF	572	Ascites (non malignant)	digestive	199	13048	-0.0328562	0.185389	0.967678	0.859329	1	1
chr1.87162490.C.T	rs10873821	C	Severity	CAV	T	LINC01140	250	Diabetes mellitus	endocrine/metabolic	4393	10350	-0.00532284	0.0300339	0.994691	0.85933	1	1
chr15.100233816.G.A	rs143434383	A	Risk factor	CAV	A	ADAMTS17	287.3	Thrombocytopenia	hematopoietic	391	14971	-0.103794	0.585677	0.901411	0.859335	1	1
chr11.26675470.T.G	rs10835056	G	Severity	CAV	T	SLC5A12	743.11	Osteoporosis NOS	musculoskeletal	1120	14228	-0.00893841	0.0504374	0.991101	0.859337	1	1
chr5.77379593.G.A	rs7715119	A	Severity	CAV-FE	A	PDE8B	286.8	Hypercoagulable state	hematopoietic	122	14891	-0.0332275	0.187503	0.967318	0.859343	1	1
chr8.16932640.T.C	rs118072448	T	Severity	CAV	C	-	740.9	Osteoarthrosis NOS	musculoskeletal	1609	12312	-0.0191558	0.108104	0.981026	0.859353	1	1
chr11.1219991.G.T	rs35705950	T	Protective	CAV	T	MUC5B	509	Respiratory failure, insufficiency, arrest	respiratory	131	15141	-0.0461157	0.260252	0.954931	0.859354	1	1
chr7.22548762.C.T	rs13227460	T	Severity	CAV	T	STEAP1B	605	Erectile dysfunction [ED]	genitourinary	627	13901	-0.0148847	0.0840028	0.985226	0.859357	1	1
chr21.41465040.G.A	rs17001042	A	Possible functional consequences	FCP + IP	A	TMPRSS2	426.7	Abnormal electrocardiogram [ECG] [EKG]	circulatory system	419	12051	0.033532	0.189256	1.0341	0.859369	1	1
chr7.22728408.A.G	rs2069837	G	Severity	CAV-FE	G	IL6	562.1	Diverticulosis	digestive	282	11252	0.0263272	0.148595	1.02668	0.859371	1	1
chrX.15603134.G.A	rs7885856	G;A	Possible functional consequences	FCP + IP	A	ACE2	624.9	stress incontinence, female	genitourinary	349	15409	0.039408	0.222424	1.04019	0.859371	1	1
chr1.20166359.C.T	rs72663004	T	Severity	CAV	T	PLA2G2C	594	Urinary calculus	genitourinary	698	15239	-0.0226251	0.1277	0.977629	0.859372	1	1
chr13.22495675.AG.A	rs10714879	A	Severity	CAV	AG	-	731	Osteitis deformans and osteopathies associated with other disorders classified elsewhere	musculoskeletal	344	12856	0.0153421	0.0865971	1.01546	0.859377	1	1
chrX.12885540.A.T	rs179008	T	Severity; Risk factor	CAV	T	TLR7	070.3	Viral hepatitis C	infectious diseases	1223	10891	-0.0120505	0.0680245	0.988022	0.859391	1	1
chr16.16924042.C.A	rs1453512	A	Severity	CAV	C	-	382	Otalgia	sense organs	189	14544	-0.021779	0.122947	0.978456	0.859398	1	1
chr21.41464802.A.G	rs462574	A	Possible functional consequences	FCP + IP	A	TMPRSS2	681.5	Cellulitis and abscess of leg, except foot	dermatologic	308	13578	0.0195602	0.11043	1.01975	0.859409	1	1
chr1.155197995.A.G	rs41264915	A	Severity	CAV-FE	G	THBS3	202	Cancer of other lymphoid, histiocytic tissue	neoplasms	113	15940	-0.0369134	0.208427	0.96376	0.859426	1	1
chr11.114726432.A.T	rs1712779	T	Severity	CAV-FE	T	-	278.4	Abnormal weight gain	endocrine/metabolic	262	9822	-0.0168738	0.0952759	0.983268	0.859426	1	1
chr21.41464802.A.G	rs462574	A	Possible functional consequences	FCP + IP	A	TMPRSS2	726.3	Bursitis	musculoskeletal	116	11506	0.0316952	0.178969	1.0322	0.859431	1	1
chr7.22728630.G.T	rs2066992	T	Protective	CAV-FE	T	IL6	681	Superficial cellulitis and abscess	dermatologic	852	13605	0.0130864	0.073896	1.01317	0.859436	1	1
chr8.40324459.C.A	rs11779911	C	Severity	CAV	A	SIRLNT	722.1	Displacement of intervertebral disc	musculoskeletal	378	13190	-0.0154799	0.0874156	0.984639	0.859442	1	1
chr2.136948486.A.G	rs7605851	G	Severity	CAV-FE	G	THSD7B	585.34	Chronic Kidney Disease, Stage IV	genitourinary	482	13016	-0.0172012	0.0971363	0.982946	0.859443	1	1
chr5.142872984.C.T	rs10039856	C	Severity	CAV	T	ARHGAP26	367.1	Myopia	sense organs	156	13922	-0.0263147	0.148607	0.974028	0.859449	1	1
chrX.15596127.G.T	rs146598386	T	Severity	CAV	T	ACE2	743.13	Other specified osteoporosis	musculoskeletal	132	14343	0.18203	1.02801	1.19965	0.859453	1	1
chr4.106022043.T.C	rs11729561	T	Severity	CAV	C	-	355.1	Chronic pain syndrome	neurological	291	14055	0.0307998	0.173948	1.03128	0.859459	1	1
chr1.173115604.T.G	rs17300100	G	Severity	CAV	G	-	380.1	Otitis externa	sense organs	166	14610	-0.0408417	0.230668	0.959981	0.859462	1	1
chr10.52771466.C.T	rs1800451	T	Potential functional effect on protein	FCP + IP	T	MBL2	697	Sarcoidosis	dermatologic	128	13420	0.0375884	0.212303	1.0383	0.859469	1	1
chr5.124614711.G.T	rs4240376	G	Severity	CAV	T	-	427.22	Atrial flutter	circulatory system	111	12058	-0.029277	0.165366	0.971147	0.859474	1	1
chr6.31575254.G.A	rs1800629	A	Risk factor*Conflicting; Severity*Conflicting; Protective*Conflicting	CAV-FE	A	TNF	197	Chemotherapy	neoplasms	604	14576	-0.0185281	0.104656	0.981643	0.859479	1	1
chr15.33615902.C.T	rs12593288	C	Severity	CAV	T	RYR3	766	Neuralgia, neuritis, and radiculitis NOS	symptoms	360	12735	-0.0180484	0.101951	0.982113	0.859485	1	1
chr5.123497022.T.C	rs62377777	T	Severity	CAV	C	-	286.8	Hypercoagulable state	hematopoietic	122	14922	0.0275228	0.15547	1.02791	0.859485	1	1
chr8.124324323.T.C	rs72711165	C	Severity	CAV-FE	C	TMEM65	286.2	Encounter for long-term (current) use of anticoagulants	hematopoietic	223	14983	0.0650836	0.367686	1.06725	0.859502	1	1
chr1.173115604.T.G	rs17300100	G	Severity	CAV	G	-	710	Osteomyelitis, periostitis, and other infections involving bone	musculoskeletal	117	14923	0.0483692	0.273261	1.04956	0.859502	1	1
chr1.173115604.T.G	rs17300100	G	Severity	CAV	G	-	710.1	Osteomyelitis	musculoskeletal	117	14923	0.0483692	0.273261	1.04956	0.859502	1	1
chr4.186082920.C.T	rs3775291	T	Risk factor; Severity	CAV-FE	T	TLR3	275	Disorders of mineral metabolism	endocrine/metabolic	479	15551	0.0137034	0.0774245	1.0138	0.859516	1	1
chr5.157106730.T.C	rs35960726	C	Severity	CAV	C	HAVCR2	726	Peripheral enthesopathies and allied syndromes	musculoskeletal	1238	11580	-0.134575	0.760364	0.874088	0.859519	1	1
chr12.6845711.C.T	rs5443	T	protective	CAV	T	CDCA3	558	Noninfectious gastroenteritis	digestive	391	11257	-0.0132402	0.074817	0.986847	0.859534	1	1
chr1.206773552.T.C	rs1800896	C	Severity	FCP	C	IL10	724.8	Other symptoms referable to back	musculoskeletal	107	13705	0.0259928	0.14688	1.02633	0.859535	1	1
chr6.160731787.C.T	rs4252128	T	Potential functional effect on protein	FCP + IP	T	PLG	287	Purpura and other hemorrhagic conditions	hematopoietic	428	14972	-0.0478181	0.270213	0.953307	0.859536	1	1
chr5.174562335.T.A	rs2220543	T	Severity	CAV	A	SUMO2P6	327.7	Sleep related movement disorders	neurological	133	12194	-0.0231505	0.130827	0.977115	0.859544	1	1
chr6.18015216.C.T	rs140247774	T	Severity	CAV	T	-	153.3	Malignant neoplasm of rectum, rectosigmoid junction, and anus	neoplasms	290	14227	-0.0457165	0.258351	0.955313	0.859544	1	1
chr21.41465921.C.T	rs62217525	C	Possible functional consequences	FCP + IP	T	TMPRSS2	386.2	Peripheral or central vertigo	sense organs	221	12863	-0.0457936	0.25879	0.955239	0.859545	1	1
chr7.117559590.ATCT.A	rs113993960	A	Severity	CAV	A	CFTR	316	Substance addiction and disorders	mental disorders	708	12961	-0.106683	0.602953	0.898811	0.85956	1	1
chr9.3320390.C.A	rs72699049	A	Severity	CAV	A	RFX3	433	Cerebrovascular disease	circulatory system	1008	14756	0.0213413	0.120618	1.02157	0.859562	1	1
chr20.1135233.C.T	rs141024057	T	Severity	CAV	T	PSMF1	250.3	Insulin pump user	endocrine/metabolic	1157	10381	-0.115625	0.653506	0.89081	0.859564	1	1
chr6.6924962.A.C	rs6933436	C	Severity	CAV	C	-	433.21	Cerebral artery occlusion, with cerebral infarction	circulatory system	517	14413	-0.0125377	0.0708635	0.987541	0.859565	1	1
chr5.159315942.T.G	rs3212227	T	Severity	FCP	G	IL12B	252	Disorders of parathyroid gland	endocrine/metabolic	260	14601	0.0169555	0.0958351	1.0171	0.859568	1	1
chr1.205208489.G.A	rs11240388	G	Severity	CAV-FE	A	DSTYK	362.9	Retinal edema	sense organs	195	13657	-0.0188679	0.106645	0.981309	0.85957	1	1
chr8.16932640.T.C	rs118072448	T	Severity	CAV	C	-	580	Nephritis; nephrosis; renal sclerosis	genitourinary	302	12970	0.037846	0.213916	1.03857	0.859571	1	1
chr15.34253720.A.G	rs2705343	G	Severity	CAV-FE	G	SLC12A6	690	Erythematosquamous dermatosis	dermatologic	299	13270	0.0198401	0.112143	1.02004	0.859573	1	1
chr15.34253720.A.G	rs2705343	G	Severity	CAV-FE	G	SLC12A6	690.1	Seborrheic dermatitis	dermatologic	299	13270	0.0198401	0.112143	1.02004	0.859573	1	1
chr10.22439346.T.C	-	HLA-A*02:02	Protective	IP	C	HLA-A	300.12	Agorophobia, social phobia, and panic disorder	mental disorders	352	9288	-0.0290079	0.163968	0.971409	0.859578	1	1
chrX.15592465.T.A	rs73195521	A	Severity	CAV	A	ACE2	350.1	Abnormal involuntary movements	neurological	397	13658	0.183481	1.03718	1.20139	0.859584	1	1
chr17.27660155.T.C	rs117217714	C	Severity	CAV	C	NOS2P1	227	Benign neoplasm of other endocrine glands and related structures	neoplasms	168	15950	-0.178756	1.01051	0.83631	0.859589	1	1
chr2.191909428.G.A	rs147509469	A	Risk factor for females	CAV	A	CAVIN2-AS1	585.33	Chronic Kidney Disease, Stage III	genitourinary	159	13051	-0.0918766	0.519383	0.912218	0.85959	1	1
chr17.45995618.A.G	rs112572874	G	Risk factor	CAV-FE	G	MAPT	571.5	Other chronic nonalcoholic liver disease	digestive	1507	13040	0.00983261	0.0555847	1.00988	0.859592	1	1
chr2.195994321.C.T	rs191631470	T	Severity	CAV	T	DNAH7	415.1	Acute pulmonary heart disease	circulatory system	235	15743	-0.127012	0.718014	0.880723	0.859592	1	1
chr1.173115604.T.G	rs17300100	G	Severity	CAV	G	-	420	Carditis	circulatory system	129	15525	-0.0479628	0.271149	0.953169	0.859597	1	1
chr15.60810211.C.T	rs341419	T	Severity	CAV-FE	T	RORA	790.6	Other abnormal blood chemistry	symptoms	1281	13393	-0.00953208	0.0538898	0.990513	0.859602	1	1
chr5.174562335.T.A	rs2220543	T	Severity	CAV	A	SUMO2P6	539	Bariatric surgery	digestive	391	15755	-0.0134965	0.0763058	0.986594	0.859607	1	1
chr11.784340.C.G	rs7104929	G	Severity	CAV-FE	G	-	244	Hypothyroidism	endocrine/metabolic	1626	13132	0.00708534	0.0400611	1.00711	0.859616	1	1
chr9.78543197.A.G	rs7027911	A	Severity	CAV	G	-	465.2	Acute pharyngitis	respiratory	643	11071	-0.0107382	0.0607149	0.989319	0.859616	1	1
chr7.54580201.A.C	rs622568	C	Severity; Risk factor	CAV-FE	C	-	389.1	Sensorineural hearing loss	sense organs	591	14228	0.0127139	0.0718888	1.0128	0.859622	1	1
chr10.52771475.C.T	rs1800450	T	Severity	CAV	T	MBL2	292.4	Altered mental status	mental disorders	135	14281	-0.0316447	0.178941	0.968851	0.859631	1	1
chr3.149000300.G.T	rs76488148	T	Severity	CAV	T	GYG1	317.11	Alcoholic liver damage	mental disorders	159	12884	-0.0413501	0.233828	0.959493	0.859634	1	1
chr5.86011821.T.G	rs4424029	G	Severity	CAV	G	-	290.1	Dementias	mental disorders	379	14200	0.0147888	0.0836317	1.0149	0.85964	1	1
chr6.6924962.A.C	rs6933436	C	Severity	CAV	C	-	008.5	Bacterial enteritis	infectious diseases	440	14831	-0.013311	0.0752745	0.986777	0.85964	1	1
chrX.15587729.C.T	rs4646140	T	Severity	CAV	T	ACE2	070.3	Viral hepatitis C	infectious diseases	1235	11190	0.0258583	0.146235	1.0262	0.859645	1	1
chr12.57108399.C.T	rs324011	T	Risk factor; Severity	CAV	T	STAT6	571.51	Cirrhosis of liver without mention of alcohol	digestive	709	12944	-0.0105722	0.0597897	0.989484	0.859648	1	1
chr21.41508701.T.G	rs4283504	T	Possible functional consequences	FCP + IP	T	TMPRSS2	594.1	Calculus of kidney	genitourinary	639	14924	0.0169887	0.0960784	1.01713	0.859648	1	1
chr11.26675470.T.G	rs10835056	G	Severity	CAV	T	SLC5A12	459.9	Circulatory disease NEC	circulatory system	249	14850	-0.0167251	0.0945905	0.983414	0.859653	1	1
chr4.186082920.C.T	rs3775291	T	Risk factor; Severity	CAV-FE	T	TLR3	411.1	Unstable angina (intermediate coronary syndrome)	circulatory system	101	13398	0.0298405	0.168776	1.03029	0.859661	1	1
chr19.50259161.A.G	rs1651553	G	Severity	CAV	A	MYH14	395.6	Heart valve replaced	circulatory system	144	14430	0.0236415	0.133715	1.02392	0.859662	1	1
chr15.60810211.C.T	rs341419	T	Severity	CAV-FE	T	RORA	605	Erectile dysfunction [ED]	genitourinary	637	13924	0.0138865	0.0785421	1.01398	0.859663	1	1
chr21.33252612.A.G	rs2236757	A	Severity	CAV-FE	A	IFNAR2	729	Other disorders of soft tissues	musculoskeletal	551	11292	0.0120943	0.0684063	1.01217	0.859665	1	1
chr2.113129630.T.C	rs419598	C	Risk factor	CAV	C	IL1RN	796	Elevated prostate specific antigen [PSA]	genitourinary	210	14754	-0.0218951	0.123846	0.978343	0.859671	1	1
chr10.28606315.C.T	rs12773860	T	Severity	CAV	T	WAC	290.1	Dementias	mental disorders	376	14190	0.0279324	0.157996	1.02833	0.859672	1	1
chr5.123497022.T.C	rs62377777	T	Severity	CAV	C	-	531.4	Peptic ulcer, site unspecified	digestive	174	15828	0.0232382	0.131444	1.02351	0.859672	1	1
chr5.142872984.C.T	rs10039856	C	Severity	CAV	T	ARHGAP26	255	Disorders of adrenal glands	endocrine/metabolic	187	14543	-0.02402	0.13589	0.976266	0.859697	1	1
chr21.41509390.C.G	rs12626358	G	Possible functional consequences	FCP + IP	G	TMPRSS2	939	Atopic/contact dermatitis due to other or unspecified	dermatologic	1067	12444	-0.00966142	0.0546607	0.990385	0.859703	1	1
chr5.86011821.T.G	rs4424029	G	Severity	CAV	G	-	530.9	Heartburn	digestive	255	10682	-0.0163772	0.0926622	0.983756	0.859712	1	1
chr12.47879112.A.G	rs2228570	AG genotype	Severity	CAV	A	VDR	276.1	Electrolyte imbalance	endocrine/metabolic	1036	12291	0.00909597	0.0514686	1.00914	0.859722	1	1
chr16.3500977.C.G	rs2301762	G	Severity	CAV	G	CLUAP1	464	Acute sinusitis	respiratory	233	11026	0.0376606	0.213104	1.03838	0.859725	1	1
chr10.104263031.C.A	rs4925	A	Protective for neurological complications of long COVID	CAV	A	GSTO1	389.1	Sensorineural hearing loss	sense organs	590	14292	-0.0130097	0.0736179	0.987075	0.859729	1	1
chr14.80203237.T.C	rs225014	C	Severity	CAV	C	DIO2	427.2	Atrial fibrillation and flutter	circulatory system	598	11852	-0.0112082	0.0634251	0.988854	0.859732	1	1
chr15.90866675.C.T	rs79742014	T	Protective	IP	T	FURIN	172	Skin cancer	neoplasms	127	15785	-0.0802545	0.454148	0.922881	0.859733	1	1
chr17.27660155.T.C	rs117217714	C	Severity	CAV	C	NOS2P1	514	Abnormal findings examination of lungs	respiratory	397	15005	0.10537	0.596278	1.11112	0.859734	1	1
chr16.3500977.C.G	rs2301762	G	Severity	CAV	G	CLUAP1	244.4	Hypothyroidism NOS	endocrine/metabolic	1399	13125	-0.0166777	0.0943789	0.983461	0.859736	1	1
chr21.41660268.A.T	rs2252109	A	Severity	CAV	A	-	078	Viral warts & HPV	infectious diseases	482	10452	-0.01191	0.0674018	0.988161	0.859743	1	1
chr4.106022043.T.C	rs11729561	T	Severity	CAV	C	-	574.3	Cholecystitis without cholelithiasis	digestive	115	14740	0.0500105	0.283031	1.05128	0.859747	1	1
chr21.41473456.A.G	rs17854725	G	Severity	CAV	G	TMPRSS2	245	Thyroiditis	endocrine/metabolic	267	13066	-0.0159573	0.0903125	0.984169	0.859752	1	1
chr9.131672331.T.G	rs12551879	G	Severity	CAV	G	RAPGEF1	426.92	Cardiac defibrillator in situ	circulatory system	197	12027	0.0335658	0.189971	1.03414	0.859753	1	1
chr1.155197995.A.G	rs41264915	A	Severity	CAV-FE	G	THBS3	578.8	Hemorrhage of rectum and anus	digestive	505	13955	-0.0176709	0.100018	0.982484	0.859762	1	1
chr9.30504351.C.T	rs17775810	TT genotype	Protective	CAV	T	LINC01242	569	Other disorders of intestine	digestive	277	14676	0.0212365	0.120201	1.02146	0.859763	1	1
chr15.60810211.C.T	rs341419	T	Severity	CAV-FE	T	RORA	352	Disorders of other cranial nerves	neurological	140	14232	-0.0281147	0.159134	0.972277	0.859765	1	1
chr4.69615987.C.T	rs7688383	T	Loss of smell and taste	CAV	T	UGT2A1	761	Cervicalgia	symptoms	1179	13862	-0.00828302	0.0468847	0.991751	0.859769	1	1
chr1.156125675.T.C	rs581342	C	Severity	CAV	C	LMNA	365.1	Open-angle glaucoma	sense organs	127	13833	-0.0302912	0.171481	0.970163	0.859788	1	1
chr10.43519603.G.T	rs10793436	G	Severity	CAV	T	-	318	Tobacco use disorder	mental disorders	1692	12189	-0.00676952	0.0383239	0.993253	0.859791	1	1
chr1.35908500.C.T	rs2765013	C	Severity	CAV	T	AGO1	580.3	Nephritis and nephropathy without mention of glomerulonephritis	genitourinary	101	12738	0.0271688	0.153817	1.02754	0.859799	1	1
chr2.136948486.A.G	rs7605851	G	Severity	CAV-FE	G	THSD7B	411.4	Coronary atherosclerosis	circulatory system	2000	13339	0.0095585	0.0541184	1.0096	0.859805	1	1
chr6.31153649.G.A	rs143334143	A	Severity; Risk factor	CAV-FE	A	CCHCR1	618.1	Prolapse of vaginal walls	genitourinary	138	15965	-0.0348058	0.197068	0.965793	0.859808	1	1
chrX.15586459.TAAATC.T	rs755766792	T	Severity	CAV	T	ACE2	275.6	Hypercalcemia	endocrine/metabolic	295	15553	0.181294	1.02652	1.19877	0.859814	1	1
chr5.157106730.T.C	rs35960726	C	Severity	CAV	C	HAVCR2	788	Syncope and collapse	symptoms	552	15174	0.181506	1.02775	1.19902	0.859819	1	1
chr15.60845514.G.A	rs17303202	A	Risk factor; Severity	CAV-FE	A	RORA	600	Hyperplasia of prostate	genitourinary	839	14817	0.0116809	0.0661436	1.01175	0.859824	1	1
chr21.33287378.C.T	rs8178521	T	Severity	CAV-FE	T	IL10RB	599.8	Other symptoms involving urinary system	genitourinary	141	11187	0.0280134	0.158628	1.02841	0.859824	1	1
chr11.114726432.A.T	rs1712779	T	Severity	CAV-FE	T	-	622	Polyp of female genital organs	genitourinary	162	15719	0.0211459	0.119745	1.02137	0.859829	1	1
chr11.784340.C.G	rs7104929	G	Severity	CAV-FE	G	-	726.1	Enthesopathy	musculoskeletal	615	11491	0.0111442	0.063109	1.01121	0.859834	1	1
chr1.230710048.A.G	rs699	G	Severity	CAV	A	AGT	386	Vertiginous syndromes and other disorders of vestibular system	sense organs	268	12966	0.0167974	0.0951238	1.01694	0.859834	1	1
chr16.85959043.C.T	rs12444486	C	Severity in African-Americans	CAV	C	-	396	Abnormal heart sounds	circulatory system	465	14135	0.0123992	0.0702199	1.01248	0.859841	1	1
chr9.3320390.C.A	rs72699049	A	Severity	CAV	A	RFX3	622	Polyp of female genital organs	genitourinary	163	15663	-0.0463743	0.262651	0.954685	0.859852	1	1
chr12.8058591.T.C	rs7842	C	Risk factor; Severity	CAV	C	C3AR1	296.22	Major depressive disorder	mental disorders	3108	9367	-0.00577316	0.0326986	0.994243	0.859857	1	1
chr15.100233816.G.A	rs143434383	A	Risk factor	CAV	A	ADAMTS17	327.41	Organic or persistent insomnia	neurological	287	12295	0.104485	0.591793	1.11014	0.859857	1	1
chr5.142872984.C.T	rs10039856	C	Severity	CAV	T	ARHGAP26	289	Other diseases of blood and blood-forming organs	hematopoietic	368	14115	-0.016914	0.095802	0.983228	0.85986	1	1
chr15.90866675.C.T	rs79742014	T	Protective	IP	T	FURIN	112	Candidiasis	infectious diseases	605	12239	0.0396394	0.224523	1.04044	0.859863	1	1
chr2.162267541.C.T	rs1990760	T	Risk factor; Severity	CAV	T	IFIH1	250.25	Diabetes type 2 with peripheral circulatory disorders	endocrine/metabolic	656	10334	-0.0114111	0.0646368	0.988654	0.859868	1	1
chr11.88824823.A.G	rs10831496	G	Severity	CAV-FE	A	GRM5	614.5	Inflammatory disease of cervix, vagina, and vulva	genitourinary	425	14925	0.013667	0.0774157	1.01376	0.85987	1	1
chr3.1052111.C.G	rs1504061	G	Severity	CAV	G	-	295.1	Schizophrenia	mental disorders	226	9335	-0.0333455	0.188917	0.967204	0.859894	1	1
chr12.47902438.G.T	rs11574024	T	Severity	CAV	T	VDR	338.2	Chronic pain	neurological	3207	10954	-0.0126446	0.0716399	0.987435	0.8599	1	1
chr21.41494374.C.T	rs114363287	T	Risk factor	CAV	T	TMPRSS2	459	Other disorders of circulatory system	circulatory system	401	14971	0.181799	1.03003	1.19937	0.859902	1	1
chr16.16924042.C.A	rs1453512	A	Severity	CAV	C	-	284.1	Pancytopenia	hematopoietic	136	11765	-0.0263037	0.149039	0.974039	0.85991	1	1
chr20.50172836.A.G	rs6122883	G	Severity	CAV-FE	G	LINC01273	569	Other disorders of intestine	digestive	275	14629	0.0167115	0.094689	1.01685	0.85991	1	1
chr14.72467521.C.T	rs12587980	T	Severity	CAV	T	RGS6	197	Chemotherapy	neoplasms	603	14494	-0.0109187	0.0618675	0.989141	0.859913	1	1
chr21.41507982.C.A	rs75603675	A	Protective*Conflicting; Risk factor*Conflicting; Severity*Conflicting	CAV	A	TMPRSS2	572	Ascites (non malignant)	digestive	191	12725	-0.0197549	0.111944	0.980439	0.859925	1	1
chr2.45584979.T.C	-	HLA-A*02:02	Protective	IP	C	HLA-A	174.1	Breast cancer [female]	neoplasms	436	14718	0.0132382	0.0750203	1.01333	0.859931	1	1
chr2.113129630.T.C	rs419598	C	Risk factor	CAV	C	IL1RN	340.1	Migrain with aura	neurological	179	13246	-0.0228832	0.129689	0.977377	0.859943	1	1
chr2.195994321.C.T	rs191631470	T	Severity	CAV	T	DNAH7	071.1	HIV infection, symptomatic	infectious diseases	1132	11170	-0.0582279	0.330018	0.943435	0.859949	1	1
chr13.23084699.A.G	rs1984162	G	Severity	CAV	G	-	772.3	Muscle weakness	symptoms	233	15009	0.0199212	0.112928	1.02012	0.859975	1	1
chr15.100233816.G.A	rs143434383	A	Risk factor	CAV	A	ADAMTS17	507	Pleurisy; pleural effusion	respiratory	137	15207	-0.178155	1.01005	0.836812	0.859993	1	1
chr6.52236941.T.C	rs763780	C	Protective	FCP	C	IL17F	381.11	Suppurative and unspecified otitis media	sense organs	113	14681	0.0509647	0.288975	1.05229	0.860008	1	1
chr9.87726151.C.T	rs41312184	C;T	Possible functional consequences	FCP + IP	T	CTSL	715	Other inflammatory spondylopathies	musculoskeletal	159	14956	-0.0684909	0.388365	0.933802	0.860014	1	1
chr6.147217556.A.G	rs116898161	G	Severity	CAV	G	STXBP5	592.1	Cystitis	genitourinary	428	12626	-0.052795	0.299365	0.948574	0.860014	1	1
chr3.61768231.T.A	rs672699	A	Severity	CAV	T	PTPRG	244	Hypothyroidism	endocrine/metabolic	1626	13176	0.00734059	0.0416236	1.00737	0.860014	1	1
chr17.34252769.A.G	rs1024611	G	Risk factor	CAV	G	CCL2	427.11	Paroxysmal supraventricular tachycardia	circulatory system	117	12038	0.0254032	0.14405	1.02573	0.860019	1	1
chr13.33129529.C.G	rs34425674	G	Risk factor	CAV	G	STARD13	433.21	Cerebral artery occlusion, with cerebral infarction	circulatory system	519	14809	0.0553601	0.313928	1.05692	0.860022	1	1
chr5.123497022.T.C	rs62377777	T	Severity	CAV	C	-	281.1	Megaloblastic anemia	hematopoietic	145	11832	-0.0257929	0.146271	0.974537	0.86003	1	1
chr6.30887474.G.A	rs4618569	AG genotype	Severity	CAV	A	DDR1	519.8	Other diseases of respiratory system, NEC	respiratory	100	15851	0.0269804	0.153012	1.02735	0.860035	1	1
chrX.12889539.C.G	rs3853839	G	Severity; Risk factor	CAV-FE	G	TLR7	695.7	Prurigo and Lichen	dermatologic	129	12591	-0.0277684	0.157485	0.972614	0.860039	1	1
chr17.63488670.G.A	rs4343	G	Severity; Risk factor	CAV	G	ACE	788	Syncope and collapse	symptoms	552	15174	-0.0112839	0.0639959	0.98878	0.86004	1	1
chr21.41508701.T.G	rs4283504	T	Possible functional consequences	FCP + IP	T	TMPRSS2	292.3	Memory loss	mental disorders	541	13989	-0.0191242	0.108462	0.981058	0.860041	1	1
chr5.21768177.G.A	-	HLA-A*02:02	Protective	IP	A	HLA-A	229	Benign neoplasm of unspecified sites	neoplasms	148	15542	0.0221751	0.125766	1.02242	0.860042	1	1
chr1.35908500.C.T	rs2765013	C	Severity	CAV	T	AGO1	272.11	Hypercholesterolemia	endocrine/metabolic	1933	8652	0.00757442	0.0429583	1.0076	0.860042	1	1
chr21.41465921.C.T	rs62217525	C	Possible functional consequences	FCP + IP	T	TMPRSS2	242	Thyrotoxicosis with or without goiter	endocrine/metabolic	346	13140	0.0357218	0.202611	1.03637	0.860052	1	1
chr19.52830722.G.A	rs10411226	G	Severity	CAV	G	ZNF28	286.8	Hypercoagulable state	hematopoietic	111	12999	-0.0250348	0.141997	0.975276	0.860054	1	1
chr4.143999443.G.A	rs7683365	A	Risk factor	FCP + IP	A	GYPB	008	Intestinal infection	infectious diseases	466	13424	-0.0135525	0.0768762	0.986539	0.860066	1	1
chr14.72467521.C.T	rs12587980	T	Severity	CAV	T	RGS6	707	Chronic ulcer of skin	dermatologic	444	15565	0.0127064	0.072079	1.01279	0.860071	1	1
chr17.9267091.C.T	rs34761447	C	Severity	CAV	T	STX8	705	Disorders of sweat glands	dermatologic	111	13301	0.0554353	0.314471	1.057	0.860073	1	1
chr3.1052111.C.G	rs1504061	G	Severity	CAV	G	-	350	Abnormal movement	neurological	1485	13607	0.0140743	0.0798418	1.01417	0.860076	1	1
chr12.132489230.GC.G	rs56106917	G	Severity	CAV	G	FBRSL1	300.1	Anxiety disorder	mental disorders	2253	9358	0.00646618	0.0366849	1.00649	0.860087	1	1
chr17.45995618.A.G	rs112572874	G	Risk factor	CAV-FE	G	MAPT	573	Other disorders of liver	digestive	218	13040	0.0246812	0.140025	1.02499	0.860088	1	1
chr9.132278286.T.C	rs11243705	C	Severity	CAV	C	SETX	351	Other peripheral nerve disorders	neurological	576	14307	0.0149968	0.0850853	1.01511	0.860093	1	1
chr17.42362183.A.G	rs744166	G	Risk factor; Severity	CAV	G	STAT3	585.3	Chronic renal failure [CKD]	genitourinary	1087	13048	0.00866351	0.0491552	1.0087	0.860099	1	1
chr4.67963489.G.A	rs6552134	G	Possible functional consequences	FCP + IP	G	TMPRSS11A	174	Breast cancer	neoplasms	443	14628	0.0129659	0.0735709	1.01305	0.860108	1	1
chr2.196087686.G.A	rs2176724	A	Severity	CAV	A	-	272	Disorders of lipoid metabolism	endocrine/metabolic	6373	8847	-0.0064103	0.0363745	0.99361	0.860113	1	1
chr19.52830722.G.A	rs10411226	G	Severity	CAV	G	ZNF28	626.12	Excessive or frequent menstruation	genitourinary	369	10796	-0.014516	0.0823834	0.985589	0.860136	1	1
chr6.41534945.A.C	rs1886814	C	Severity	CAV-FE	C	FOXP4-AS1	278	Overweight, obesity and other hyperalimentation	endocrine/metabolic	4480	9780	-0.00681392	0.0386728	0.993209	0.860142	1	1
chr6.30887474.G.A	rs4618569	AG genotype	Severity	CAV	A	DDR1	429.2	Abnormal function study of cardiovascular system	circulatory system	183	13886	0.0203707	0.115625	1.02058	0.860153	1	1
chr10.52771475.C.T	rs1800450	T	Severity	CAV	T	MBL2	706.1	Acne	dermatologic	305	13395	0.0212823	0.120803	1.02151	0.860158	1	1
chr18.6461231.C.G	rs11659676	G	Severity	CAV-FE	G	RPL6P27	427.2	Atrial fibrillation and flutter	circulatory system	594	11627	0.0111148	0.0630959	1.01118	0.86017	1	1
chr17.45995618.A.G	rs112572874	G	Risk factor	CAV-FE	G	MAPT	038	Septicemia	infectious diseases	170	14766	-0.0276024	0.156695	0.972775	0.860174	1	1
chr3.27146807.G.A	rs17317135	G	Severity	CAV	A	NEK10	350.1	Abnormal involuntary movements	neurological	391	13424	-0.0369202	0.209599	0.963753	0.860179	1	1
chr2.45584979.T.C	-	HLA-A*02:02	Protective	IP	C	HLA-A	112.3	Candidiasis of skin and nails	infectious diseases	126	12205	0.0237758	0.134979	1.02406	0.860181	1	1
chr3.61768231.T.A	rs672699	A	Severity	CAV	T	PTPRG	626.13	Irregular menstrual cycle	genitourinary	417	12357	-0.014444	0.0820048	0.98566	0.860187	1	1
chr16.78590128.A.G	rs72803978	A	Severity	CAV	G	WWOX	362.2	Degeneration of macula and posterior pole of retina	sense organs	303	13634	-0.040376	0.229241	0.960428	0.860193	1	1
chr1.20166359.C.T	rs72663004	T	Severity	CAV	T	PLA2G2C	701	Other hypertrophic and atrophic conditions of skin	dermatologic	405	14828	-0.0298539	0.169517	0.970587	0.860207	1	1
chr22.22210343.A.T	rs5757427	T	Severity	CAV	A	IGLV10-54	418	Nonspecific chest pain	circulatory system	2186	7638	0.00665501	0.0377895	1.00668	0.86021	1	1
chr11.14893332.A.G	rs10741657	G	Severity	CAV	A	CYP2R1	687	Symptoms affecting skin	dermatologic	274	11268	0.0168433	0.0956433	1.01699	0.860211	1	1
chr4.71742666.T.G	rs2282679	G	Severity	CAV	G	GC	244	Hypothyroidism	endocrine/metabolic	1635	13233	0.00840466	0.0477265	1.00844	0.860215	1	1
chr7.22548762.C.T	rs13227460	T	Severity	CAV	T	STEAP1B	327.41	Organic or persistent insomnia	neurological	286	12017	0.0199609	0.113359	1.02016	0.860226	1	1
chrX.12889539.C.G	rs3853839	G	Severity; Risk factor	CAV-FE	G	TLR7	369	Infection of the eye	sense organs	391	12734	0.015036	0.0853936	1.01515	0.860232	1	1
chr16.57636629.G.A	rs7499679	A	Severity	CAV	A	ADGRG1	740	Osteoarthrosis	musculoskeletal	2723	12256	-0.00662915	0.0376489	0.993393	0.860233	1	1
chr10.98166813.G.T	rs10786398	T	Severity	CAV	T	R3HCC1L	696	Psoriasis and related disorders	dermatologic	285	12970	0.0168844	0.0958923	1.01703	0.860234	1	1
chr6.147217556.A.G	rs116898161	G	Severity	CAV	G	STXBP5	300.4	Dysthymic disorder	mental disorders	336	9371	-0.060773	0.345199	0.941037	0.860253	1	1
chr1.12207235.C.T	rs3397	T	Severity	CAV-FE	C	TNFRSF1B	792	Abnormal Papanicolaou smear of cervix and cervical HPV	genitourinary	198	11641	-0.0191368	0.108714	0.981045	0.860272	1	1
chr1.154454494.A.C	rs2228145	A	Risk factor	CAV	C	IL6R	296.22	Major depressive disorder	mental disorders	3104	9354	-0.00570891	0.0324318	0.994307	0.860272	1	1
chr1.169597075.C.T	rs6127	T	Severity in males	CAV	C	SELP	317.11	Alcoholic liver damage	mental disorders	161	12998	-0.0238342	0.135401	0.976448	0.860273	1	1
chr12.6845711.C.T	rs5443	T	protective	CAV	T	CDCA3	355.1	Chronic pain syndrome	neurological	302	14498	-0.0148644	0.0844551	0.985246	0.860291	1	1
chr5.123497022.T.C	rs62377777	T	Severity	CAV	C	-	272.1	Hyperlipidemia	endocrine/metabolic	6307	8823	-0.00571234	0.032456	0.994304	0.860292	1	1
chr3.146517122.G.A	rs343320	A	Severity	CAV-FE	A	PLSCR1	720	Spinal stenosis	musculoskeletal	233	13662	0.033239	0.188861	1.0338	0.860296	1	1
chr17.31410594.G.A	rs178840	G	Severity	CAV	G	RAB11FIP4	585.4	Chronic kidney disease, Stage I or II	genitourinary	280	11603	-0.0155949	0.0886103	0.984526	0.860298	1	1
chrX.15564142.G.A	rs147311723	A	Severity	CAV	A	ACE2	504	Other alveolar and parietoalveolar pneumonopathy	respiratory	184	15221	-0.178933	1.0167	0.836162	0.860299	1	1
chr8.40324459.C.A	rs11779911	C	Severity	CAV	A	SIRLNT	256.4	Polycystic ovaries	endocrine/metabolic	195	14069	-0.021629	0.122907	0.978603	0.860311	1	1
chr10.98166813.G.T	rs10786398	T	Severity	CAV	T	R3HCC1L	454.11	Varicose veins of lower extremity, symptomtic	circulatory system	783	12479	-0.0108052	0.0614078	0.989253	0.860327	1	1
chr11.1219991.G.T	rs35705950	T	Protective	CAV	T	MUC5B	592.1	Cystitis	genitourinary	427	12567	0.0259667	0.147576	1.02631	0.860329	1	1
chr21.33287378.C.T	rs8178521	T	Severity	CAV-FE	T	IL10RB	743.11	Osteoporosis NOS	musculoskeletal	1109	14141	0.0111669	0.0634698	1.01123	0.860341	1	1
chr12.106231175.T.A	rs12823094	A	Severity	CAV	A	-	475.9	Postnasal drip	respiratory	297	10124	-0.0209541	0.119098	0.979264	0.860341	1	1
chr15.33615902.C.T	rs12593288	C	Severity	CAV	T	RYR3	153.3	Malignant neoplasm of rectum, rectosigmoid junction, and anus	neoplasms	287	14138	0.0193974	0.110252	1.01959	0.860343	1	1
chr12.6845711.C.T	rs5443	T	protective	CAV	T	CDCA3	395.2	Nonrheumatic aortic valve disorders	circulatory system	338	14613	0.0143196	0.0814072	1.01442	0.860372	1	1
chr1.206773552.T.C	rs1800896	C	Severity	FCP	C	IL10	317.1	Alcoholism	mental disorders	372	12993	-0.0148398	0.0843733	0.98527	0.860386	1	1
chr9.3320390.C.A	rs72699049	A	Severity	CAV	A	RFX3	977	Personal history of allergy to medicinal agents	injuries & poisonings	327	15283	0.0341846	0.194378	1.03478	0.860399	1	1
chr1.155175305.G.A	rs7528026	A	Severity	CAV	A	TRIM46	269	Proteinuria	endocrine/metabolic	788	15029	0.0286155	0.162728	1.02903	0.860413	1	1
chr4.166008836.A.T	rs17047200	TT genotype	Severity (TT genotype)*Conflicting; Risk factor (AA genotype)*Conflicting	CAV	T	TLL1	411.4	Coronary atherosclerosis	circulatory system	1982	13133	-0.00871549	0.0495649	0.991322	0.86042	1	1
chr16.78590128.A.G	rs72803978	A	Severity	CAV	G	WWOX	532	Dysphagia	digestive	584	10730	-0.0288633	0.164148	0.971549	0.860422	1	1
chr6.6924962.A.C	rs6933436	C	Severity	CAV	C	-	765	Cervical radiculitis	symptoms	482	12514	-0.0126915	0.0721847	0.987389	0.860436	1	1
chr19.31533051.C.A	rs8105499	C	Severity	CAV	A	LINC02841	700	Corns and callosities	dermatologic	191	14629	-0.0223646	0.127204	0.977884	0.860438	1	1
chr2.196087686.G.A	rs2176724	A	Severity	CAV	A	-	289.4	Lymphadenitis	hematopoietic	254	14185	0.021877	0.124443	1.02212	0.860452	1	1
chr12.8058591.T.C	rs7842	C	Risk factor; Severity	CAV	C	C3AR1	394.2	Mitral valve disease	circulatory system	115	14601	-0.0251403	0.143006	0.975173	0.860452	1	1
chrX.15564142.G.A	rs147311723	A	Severity	CAV	A	ACE2	536.3	Gastroparesis	digestive	162	14337	-0.178264	1.01411	0.836722	0.860464	1	1
chr2.181488719.A.C	rs2034831	C	Severity	CAV	C	ITGA4	700	Corns and callosities	dermatologic	189	14721	0.0396005	0.225282	1.0404	0.860465	1	1
chr1.155175305.G.A	rs7528026	A	Severity	CAV	A	TRIM46	740.1	Osteoarthritis; localized	musculoskeletal	1681	12390	-0.0224634	0.127793	0.977787	0.860467	1	1
chr9.133251249.A.G	rs7849280	G	Protective	CAV	G	ABO	428.1	Congestive heart failure (CHF) NOS	circulatory system	571	13871	-0.0166023	0.0944506	0.983535	0.860469	1	1
chr1.27373964.C.T	rs141300199	T	Severity	CAV	T	FCN3	689	Disorder of skin and subcutaneous tissue NOS	dermatologic	326	15179	-0.178652	1.01648	0.836397	0.860486	1	1
chr6.31153649.G.A	rs143334143	A	Severity; Risk factor	CAV-FE	A	CCHCR1	054	Herpes simplex	infectious diseases	536	11201	0.0180366	0.102625	1.0182	0.860489	1	1
chr6.41534945.A.C	rs1886814	C	Severity	CAV-FE	C	FOXP4-AS1	276.1	Electrolyte imbalance	endocrine/metabolic	1098	14046	-0.0122326	0.0696035	0.987842	0.860492	1	1
chr7.22728408.A.G	rs2069837	G	Severity	CAV-FE	G	IL6	250.6	Polyneuropathy in diabetes	endocrine/metabolic	439	10376	-0.0213166	0.121291	0.978909	0.860492	1	1
chrX.15564142.G.A	rs147311723	A	Severity	CAV	A	ACE2	610.1	Cystic mastopathy	genitourinary	211	13374	-0.180759	1.02854	0.834636	0.860496	1	1
chr2.162267541.C.T	rs1990760	T	Risk factor; Severity	CAV	T	IFIH1	562.1	Diverticulosis	digestive	282	11214	0.0164266	0.0934806	1.01656	0.860512	1	1
chr9.78543197.A.G	rs7027911	A	Severity	CAV	G	-	180	Cervical cancer and dysplasia	neoplasms	232	14336	0.0173243	0.0985961	1.01748	0.860522	1	1
chr2.113129630.T.C	rs419598	C	Risk factor	CAV	C	IL1RN	345	Epilepsy, recurrent seizures, convulsions	neurological	429	14507	-0.0147151	0.0837497	0.985393	0.860527	1	1
chr4.24511798.A.G	rs73246461	G	Severity	CAV	G	-	278	Overweight, obesity and other hyperalimentation	endocrine/metabolic	4417	9562	0.00585559	0.0333287	1.00587	0.860536	1	1
chr1.20166359.C.T	rs72663004	T	Severity	CAV	T	PLA2G2C	681.1	Cellulitis and abscess of fingers/toes	dermatologic	143	13655	-0.0486893	0.277141	0.952477	0.860542	1	1
chr1.109740350.G.T	rs1332018	T	Risk factor; Severity	CAV	G	GSTM3	695.3	Rosacea	dermatologic	141	13467	-0.0222789	0.126819	0.977967	0.860549	1	1
chr5.123497022.T.C	rs62377777	T	Severity	CAV	C	-	741.2	Stiffness of joint	musculoskeletal	614	14642	0.0124657	0.0709652	1.01254	0.860561	1	1
chr3.38894643.C.T	rs33985936	T	Severity	CAV	T	SCN11A	285.2	Anemia of chronic disease	hematopoietic	287	11885	0.0180812	0.102934	1.01825	0.860562	1	1
chr10.98166813.G.T	rs10786398	T	Severity	CAV	T	R3HCC1L	707	Chronic ulcer of skin	dermatologic	444	15526	0.0141972	0.0808253	1.0143	0.860567	1	1
chr8.97128242.T.C	rs7817272	C	Severity	CAV	C	CPQ	327.3	Sleep apnea	neurological	1270	12282	0.00815001	0.0463992	1.00818	0.860569	1	1
chr1.206773552.T.C	rs1800896	C	Severity	FCP	C	IL10	282	Hereditary hemolytic anemias	hematopoietic	112	11879	0.0251021	0.142911	1.02542	0.86057	1	1
chr2.162267541.C.T	rs1990760	T	Risk factor; Severity	CAV	T	IFIH1	426	Cardiac conduction disorders	circulatory system	934	12002	-0.00944685	0.0537844	0.990598	0.860575	1	1
chr22.41925447.G.A	rs61756766	A	Severity	CAV	A	TNFRSF13C	428.3	Heart failure with reduced EF [Systolic or combined heart failure]	circulatory system	612	13894	-0.0427519	0.243423	0.958149	0.860586	1	1
chr9.131672331.T.G	rs12551879	G	Severity	CAV	G	RAPGEF1	110.11	Dermatophytosis of nail	infectious diseases	1029	12240	0.0144441	0.0822502	1.01455	0.860599	1	1
chr21.41470664.C.T	rs61735794	T	Risk factor	CAV	T	TMPRSS2	571.8	Liver abscess and sequelae of chronic liver disease	digestive	192	13047	0.07383	0.420418	1.07662	0.8606	1	1
chr11.320772.A.G	rs12252	G	Severity; Risk factor	CAV	G	IFITM3	737	Curvature of spine	musculoskeletal	131	14411	0.0311247	0.177246	1.03161	0.860607	1	1
chr4.69615987.C.T	rs7688383	T	Loss of smell and taste	CAV	T	UGT2A1	244	Hypothyroidism	endocrine/metabolic	1618	13002	-0.00727569	0.0414345	0.992751	0.860612	1	1
chr17.45422978.G.C	rs1230082	G	Severity	CAV	G	ARHGAP27	613	Other nonmalignant breast conditions	genitourinary	399	15059	0.0129843	0.0739465	1.01307	0.860615	1	1
chr17.34252769.A.G	rs1024611	G	Risk factor	CAV	G	CCL2	525	Other diseases of the teeth and supporting structures	digestive	108	15051	-0.0262178	0.149313	0.974123	0.860617	1	1
chr2.195994321.C.T	rs191631470	T	Severity	CAV	T	DNAH7	279.7	Other immunological findings	endocrine/metabolic	755	14992	-0.0686454	0.390956	0.933658	0.860621	1	1
chr4.111691870.C.T	rs112641600	C	Severity	CAV	T	-	274.1	Gout	endocrine/metabolic	260	15658	0.0301871	0.17196	1.03065	0.860649	1	1
chr1.169597075.C.T	rs6127	T	Severity in males	CAV	C	SELP	459.9	Circulatory disease NEC	circulatory system	250	14970	-0.0180486	0.102817	0.982113	0.860654	1	1
chr10.52771475.C.T	rs1800450	T	Severity	CAV	T	MBL2	714.1	Rheumatoid arthritis	musculoskeletal	399	14942	-0.0181105	0.103175	0.982053	0.860662	1	1
chr17.63488670.G.A	rs4343	G	Severity; Risk factor	CAV	G	ACE	459.9	Circulatory disease NEC	circulatory system	250	14973	-0.0165453	0.0942669	0.983591	0.860675	1	1
chr15.60902209.A.G	rs4774377	G	Risk factor	CAV-FE	G	RORA	530	Diseases of esophagus	digestive	4032	10583	0.00513149	0.0292369	1.00514	0.860676	1	1
chr3.126118894.C.T	rs1868132	T	Severity	CAV	T	ALDH1L1	427.6	Premature beats	circulatory system	118	12045	0.0359432	0.204794	1.0366	0.86068	1	1
chr2.136948486.A.G	rs7605851	G	Severity	CAV-FE	G	THSD7B	740.9	Osteoarthrosis NOS	musculoskeletal	1617	12355	0.0103202	0.0588034	1.01037	0.860684	1	1
chr9.21131628.G.C	rs12236000	G	Severity	CAV	C	-	281	Other deficiency anemia	hematopoietic	189	11828	0.0289824	0.165141	1.02941	0.860686	1	1
chr1.3081749.G.A	rs12745140	A	Severity	CAV	A	PRDM16	464	Acute sinusitis	respiratory	230	10991	-0.0361141	0.20579	0.96453	0.860694	1	1
chr17.31410594.G.A	rs178840	G	Severity	CAV	G	RAB11FIP4	427.9	Palpitations	circulatory system	1100	10699	-0.00806009	0.0459297	0.991972	0.860697	1	1
chr16.57636629.G.A	rs7499679	A	Severity	CAV	A	ADGRG1	626.11	Absent or infrequent menstruation	genitourinary	292	12270	-0.0178175	0.10154	0.98234	0.860708	1	1
chr3.141689849.A.G	rs6440031	G	Severity	CAV	A	LINC02618	215	Other benign neoplasm of connective and other soft tissue	neoplasms	191	14136	0.0389704	0.222097	1.03974	0.860714	1	1
chr22.19963748.G.A	rs4680	A	Risk factor	FCP	A	COMT	286.8	Hypercoagulable state	hematopoietic	122	14981	-0.0233821	0.133258	0.976889	0.860714	1	1
chr4.67963489.G.A	rs6552134	G	Possible functional consequences	FCP + IP	G	TMPRSS11A	443.9	Peripheral vascular disease, unspecified	circulatory system	1087	13310	0.00871766	0.0496858	1.00876	0.860722	1	1
chr15.60810211.C.T	rs341419	T	Severity	CAV-FE	T	RORA	612	Breast conditions, congenital or relating to hormones	genitourinary	170	13142	0.0241721	0.137781	1.02447	0.860736	1	1
chr13.33129529.C.G	rs34425674	G	Risk factor	CAV	G	STARD13	703	Diseases of nail, NOS	dermatologic	124	13988	0.102633	0.585015	1.10808	0.860737	1	1
chrX.15587729.C.T	rs4646140	T	Severity	CAV	T	ACE2	561	Symptoms involving digestive system	digestive	1711	11245	0.0203728	0.116129	1.02058	0.86074	1	1
chr1.155175305.G.A	rs7528026	A	Severity	CAV	A	TRIM46	458.9	Hypotension NOS	circulatory system	137	14947	0.0739093	0.421299	1.07671	0.86074	1	1
chr13.23084699.A.G	rs1984162	G	Severity	CAV	G	-	276.14	Hypopotassemia	endocrine/metabolic	368	14107	-0.0160803	0.0916629	0.984048	0.860743	1	1
chr9.21206606.C.G	rs28368148	G	Severity	CAV-FE	G	IFNA10	365	Glaucoma	sense organs	1072	13887	0.0605588	0.34521	1.06243	0.860745	1	1
chr22.22210343.A.T	rs5757427	T	Severity	CAV	A	IGLV10-54	395.2	Nonrheumatic aortic valve disorders	circulatory system	283	10345	-0.0162859	0.0928426	0.983846	0.860754	1	1
chr1.155133406.T.G	rs4971066	G	Risk factor	CAV	G	EFNA1	579	Other symptoms involving abdomen and pelvis	digestive	142	13846	0.0254854	0.14529	1.02581	0.860757	1	1
chr2.191909428.G.A	rs147509469	A	Risk factor for females	CAV	A	CAVIN2-AS1	282	Hereditary hemolytic anemias	hematopoietic	112	11869	0.103348	0.589239	1.10888	0.860771	1	1
chr1.173115604.T.G	rs17300100	G	Severity	CAV	G	-	539	Bariatric surgery	digestive	388	15703	0.0268231	0.152932	1.02719	0.860772	1	1
chr1.154454494.A.C	rs2228145	A	Risk factor	CAV	C	IL6R	530.11	GERD	digestive	3901	10734	0.00514902	0.0293576	1.00516	0.860774	1	1
chr8.16932640.T.C	rs118072448	T	Severity	CAV	C	-	535.9	Gastritis and duodenitis, NOS	digestive	574	14228	-0.0275265	0.156951	0.972849	0.860779	1	1
chrX.15599938.A.G	rs2106809	G	Severity	CAV	G	ACE2	555.2	Ulcerative colitis	digestive	100	11257	-0.0321218	0.183154	0.968389	0.860779	1	1
chr3.1052111.C.G	rs1504061	G	Severity	CAV	G	-	681.7	Cellulitis and abscess of trunk	dermatologic	104	13601	-0.0508381	0.289876	0.950433	0.860782	1	1
chr21.41660268.A.T	rs2252109	A	Severity	CAV	A	-	348	Other conditions of brain	neurological	104	13688	0.024835	0.141613	1.02515	0.860787	1	1
chr5.1211624.A.G	rs76067074	G	Severity	CAV-FE	G	SLC6A19	260.6	Anorexia	endocrine/metabolic	197	9966	-0.0426341	0.243109	0.958262	0.860789	1	1
chr4.186082920.C.T	rs3775291	T	Risk factor; Severity	CAV-FE	T	TLR3	452.2	Deep vein thrombosis [DVT]	circulatory system	293	12582	0.0174073	0.0992626	1.01756	0.860792	1	1
chr2.136948486.A.G	rs7605851	G	Severity	CAV-FE	G	THSD7B	735.2	Acquired toe deformities	musculoskeletal	197	14819	-0.0256235	0.146118	0.974702	0.860796	1	1
chr9.21206606.C.G	rs28368148	G	Severity	CAV-FE	G	IFNA10	368.9	Subjective visual disturbances	sense organs	137	14361	-0.177836	1.01413	0.83708	0.860799	1	1
chr5.131995059.C.T	rs56162149	T	Severity	CAV-FE	T	ACSL6	596.5	Functional disorders of bladder	genitourinary	198	15470	-0.0215481	0.122883	0.978682	0.860801	1	1
chrX.15586459.TAAATC.T	rs755766792	T	Severity	CAV	T	ACE2	592	Cystitis and urethritis	genitourinary	456	12633	-0.180324	1.02837	0.834999	0.860805	1	1
chr18.69541156.T.C	rs12958013	T	Severity	CAV	C	DOK6	244.1	Secondary hypothyroidism	endocrine/metabolic	366	12876	0.0226515	0.129185	1.02291	0.860811	1	1
chr11.320836.C.T	rs34481144	T	Severity	CAV	T	IFITM3	550	Abdominal hernia	digestive	919	14575	0.0101547	0.0579175	1.01021	0.86082	1	1
chr21.41465921.C.T	rs62217525	C	Possible functional consequences	FCP + IP	T	TMPRSS2	726	Peripheral enthesopathies and allied syndromes	musculoskeletal	1232	11483	0.0196485	0.112069	1.01984	0.860823	1	1
chr17.9267091.C.T	rs34761447	C	Severity	CAV	T	STX8	277.5	Other disorders of lipoid metabolism	endocrine/metabolic	101	15061	-0.0568916	0.324498	0.944696	0.860827	1	1
chr2.196087686.G.A	rs2176724	A	Severity	CAV	A	-	302	Sexual and gender identity disorders	mental disorders	125	9367	-0.0314594	0.179441	0.96903	0.860829	1	1
chr2.195519781.A.G	rs74417002	G	Severity	CAV	G	-	285.21	Anemia in chronic kidney disease	hematopoietic	182	11873	0.0504812	0.287958	1.05178	0.860838	1	1
chr15.60810211.C.T	rs341419	T	Severity	CAV-FE	T	RORA	476	Allergic rhinitis	respiratory	2150	10388	-0.00758058	0.0432431	0.992448	0.860843	1	1
chr7.117611595.T.G	rs150212784	G	Severity	CAV	G	CFTR	427.1	Paroxysmal tachycardia, unspecified	circulatory system	266	12059	0.179438	1.02366	1.19654	0.860851	1	1
chr1.161509955.A.G	rs1801274	G	Severity	CAV	A	FCGR2A	798.1	Chronic fatigue syndrome	symptoms	131	12054	-0.0219269	0.125093	0.978312	0.860856	1	1
chr15.90879313.T.C	rs8039305	C	Risk factor	CAV-FE	C	FURIN	455	Hemorrhoids	circulatory system	710	12208	-0.0101521	0.0579203	0.989899	0.860861	1	1
chr12.112919388.G.A	rs10774671	A	Severity (A allele); Protective (G allele)	CAV-FE	G	OAS1	395.2	Nonrheumatic aortic valve disorders	circulatory system	338	14428	-0.014696	0.0838459	0.985411	0.860865	1	1
chr9.30504351.C.T	rs17775810	TT genotype	Protective	CAV	T	LINC01242	250.41	Impaired fasting glucose	endocrine/metabolic	269	10245	0.021107	0.12044	1.02133	0.860883	1	1
chr4.5820150.T.C	rs3774881	T	Severity	CAV	C	CRMP1	496.21	Obstructive chronic bronchitis	respiratory	229	10183	0.0182989	0.104419	1.01847	0.860887	1	1
chr21.41465040.G.A	rs17001042	A	Possible functional consequences	FCP + IP	A	TMPRSS2	722.6	Degeneration of intervertebral disc	musculoskeletal	189	13703	-0.0522141	0.297975	0.949126	0.860899	1	1
chr17.9267091.C.T	rs34761447	C	Severity	CAV	T	STX8	627.3	Postmenopausal atrophic vaginitis	genitourinary	314	12313	0.0341409	0.194838	1.03473	0.860901	1	1
chr1.230710048.A.G	rs699	G	Severity	CAV	A	AGT	338.2	Chronic pain	neurological	3214	10990	0.00548082	0.0312789	1.0055	0.860903	1	1
chr21.41509390.C.G	rs12626358	G	Possible functional consequences	FCP + IP	G	TMPRSS2	702	Degenerative skin conditions and other dermatoses	dermatologic	229	14171	-0.0205555	0.117315	0.979654	0.860909	1	1
chr5.159315942.T.G	rs3212227	T	Severity	FCP	G	IL12B	274.11	Gouty arthropathy	endocrine/metabolic	100	15929	0.0270777	0.154541	1.02745	0.860911	1	1
chr17.9267091.C.T	rs34761447	C	Severity	CAV	T	STX8	512	Other symptoms of respiratory system	respiratory	4716	8721	0.0109057	0.0622435	1.01097	0.860915	1	1
chr1.3081749.G.A	rs12745140	A	Severity	CAV	A	PRDM16	415	Pulmonary heart disease	circulatory system	288	15595	0.0320578	0.182984	1.03258	0.860926	1	1
chr15.60902209.A.G	rs4774377	G	Risk factor	CAV-FE	G	RORA	565	Anal and rectal conditions	digestive	496	14605	-0.0121024	0.0690822	0.987971	0.860932	1	1
chr5.86011821.T.G	rs4424029	G	Severity	CAV	G	-	429	Ill-defined descriptions and complications of heart disease	circulatory system	508	13785	0.0117975	0.0673419	1.01187	0.860932	1	1
chr3.38894643.C.T	rs33985936	T	Severity	CAV	T	SCN11A	244.4	Hypothyroidism NOS	endocrine/metabolic	1405	13232	-0.00862289	0.0492221	0.991414	0.860936	1	1
chr17.45714244.T.C	rs113661667	C	Risk factor	CAV-FE	C	LINC02210-CRHR1	244.2	Acquired hypothyroidism	endocrine/metabolic	421	13206	-0.0174557	0.0996431	0.982696	0.860937	1	1
chr3.148742201.A.C	rs5186	C	Severity	CAV	C	AGTR1	531.4	Peptic ulcer, site unspecified	digestive	175	15878	0.023075	0.131726	1.02334	0.860942	1	1
chrX.15602217.T.C	rs190509934	C	Protective	CAV	C	ACE2	386.9	Dizziness and giddiness (Light-headedness and vertigo)	sense organs	1716	12963	-0.0380543	0.217237	0.962661	0.860943	1	1
chr4.69615987.C.T	rs7688383	T	Loss of smell and taste	CAV	T	UGT2A1	078	Viral warts & HPV	infectious diseases	507	11013	-0.0123419	0.0704588	0.987734	0.86095	1	1
chr22.43928847.C.G	rs738409	G	Protective*Conflicting; Severity*Conflicting	CAV	G	PNPLA3	386.9	Dizziness and giddiness (Light-headedness and vertigo)	sense organs	1690	12775	0.00717682	0.0409719	1.0072	0.86095	1	1
chr1.155197995.A.G	rs41264915	A	Severity	CAV-FE	G	THBS3	578	Gastrointestinal hemorrhage	digestive	853	13955	-0.0136108	0.077704	0.986481	0.860952	1	1
chr9.4329170.T.C	rs3895472	C	Severity	CAV	T	GLIS3	532	Dysphagia	digestive	574	10389	0.0169	0.0964822	1.01704	0.860952	1	1
chr6.41534945.A.C	rs1886814	C	Severity	CAV-FE	C	FOXP4-AS1	244.4	Hypothyroidism NOS	endocrine/metabolic	1398	13156	0.0105791	0.0603973	1.01064	0.860955	1	1
chr17.42362183.A.G	rs744166	G	Risk factor; Severity	CAV	G	STAT3	710	Osteomyelitis, periostitis, and other infections involving bone	musculoskeletal	118	15080	0.0237511	0.135598	1.02404	0.860955	1	1
chr17.42362183.A.G	rs744166	G	Risk factor; Severity	CAV	G	STAT3	710.1	Osteomyelitis	musculoskeletal	118	15080	0.0237511	0.135598	1.02404	0.860955	1	1
chr12.47844974.A.G	rs731236	AG and AA genotype	Severity	CAV	G	VDR	798	Malaise and fatigue	symptoms	1847	12390	0.00690138	0.0394013	1.00693	0.860957	1	1
chr21.41508701.T.G	rs4283504	T	Possible functional consequences	FCP + IP	T	TMPRSS2	070.2	Viral hepatitis B	infectious diseases	139	10950	0.0366952	0.209526	1.03738	0.860974	1	1
chr5.142872984.C.T	rs10039856	C	Severity	CAV	T	ARHGAP26	789	Nausea and vomiting	symptoms	713	14282	-0.0123509	0.0705236	0.987725	0.860977	1	1
chr5.1211624.A.G	rs76067074	G	Severity	CAV-FE	G	SLC6A19	475	Chronic sinusitis	respiratory	812	10414	0.0217418	0.124147	1.02198	0.860978	1	1
chr10.8988345.A.T	rs71481792	A	Severity	CAV	T	-	365.1	Open-angle glaucoma	sense organs	130	13692	0.0262008	0.149618	1.02655	0.860987	1	1
chr5.86011821.T.G	rs4424029	G	Severity	CAV	G	-	586.4	Stricture/obstruction of ureter	genitourinary	239	12974	-0.0174342	0.0995636	0.982717	0.860996	1	1
chr11.71456403.G.T	rs12785878	G	Severity	CAV	T	NADSYN1	272.9	Unspecified disorder of lipoid metabolism	endocrine/metabolic	133	8859	0.0231237	0.132061	1.02339	0.861003	1	1
chr14.94566450.G.A	rs2093266	A	Risk factor for acute kidney injury	CAV	A	SERPINA4	368	Visual disturbances	sense organs	565	14320	0.0140853	0.0804427	1.01419	0.861003	1	1
chr9.131672331.T.G	rs12551879	G	Severity	CAV	G	RAPGEF1	622.1	Polyp of corpus uteri	genitourinary	129	15699	-0.0387122	0.221109	0.962028	0.861015	1	1
chr3.38894643.C.T	rs33985936	T	Severity	CAV	T	SCN11A	585.31	Renal dialysis	genitourinary	334	13071	0.0165936	0.0947772	1.01673	0.861017	1	1
chr11.320836.C.T	rs34481144	T	Severity	CAV	T	IFITM3	771	Musculoskeletal symptoms referable to limbs	symptoms	599	13813	0.0125738	0.0718192	1.01265	0.86102	1	1
chr10.104263031.C.A	rs4925	A	Protective for neurological complications of long COVID	CAV	A	GSTO1	433.1	Occlusion and stenosis of precerebral arteries	circulatory system	304	14831	0.017084	0.097587	1.01723	0.861029	1	1
chr9.87724615.A.G	rs3128509	A;G	Possible functional consequences	FCP + IP	A	CTSL	614.52	Vaginitis and vulvovaginitis	genitourinary	350	14676	-0.0146265	0.0835556	0.98548	0.861039	1	1
chr2.167953627.G.A	rs7595310	A	Severity	CAV-FE	A	STK39	282	Hereditary hemolytic anemias	hematopoietic	110	11705	-0.0259181	0.148064	0.974415	0.861043	1	1
chr9.21206606.C.G	rs28368148	G	Severity	CAV-FE	G	IFNA10	592	Cystitis and urethritis	genitourinary	454	12620	-0.0908268	0.518886	0.913176	0.861047	1	1
chr1.20166359.C.T	rs72663004	T	Severity	CAV	T	PLA2G2C	277.5	Other disorders of lipoid metabolism	endocrine/metabolic	102	15179	0.0551092	0.314841	1.05666	0.86105	1	1
chr22.19963748.G.A	rs4680	A	Risk factor	FCP	A	COMT	253	Disorders of the pituitary gland and its hypothalamic control	endocrine/metabolic	139	14619	0.0217863	0.124475	1.02203	0.861059	1	1
chr12.8608014.A.G	rs11613792	A	Severity	CAV	G	AICDA	110.12	Althete's foot	infectious diseases	499	11520	-0.0154003	0.0879913	0.984718	0.861064	1	1
chr4.68840276.G.A	rs115162070	G	Severity	CAV	A	-	550.6	Incisional hernia	digestive	114	14934	-0.057497	0.328517	0.944125	0.861064	1	1
chr5.123497022.T.C	rs62377777	T	Severity	CAV	C	-	306	Other mental disorder	mental disorders	386	9329	0.0157143	0.0898003	1.01584	0.861086	1	1
chr2.216660263.A.C	rs2270360	A	Severity	CAV	C	IGFBP2	528	Diseases of the oral soft tissues, excluding lesions specific for gingiva and tongue	digestive	181	14332	-0.0218674	0.124964	0.97837	0.861088	1	1
chr6.31153649.G.A	rs143334143	A	Severity; Risk factor	CAV-FE	A	CCHCR1	771.1	Swelling of limb	symptoms	550	14224	-0.0187193	0.106974	0.981455	0.861088	1	1
chr4.107694523.TG.T	rs70947091	T	Severity	CAV-FE	T	PAPSS1	706.1	Acne	dermatologic	303	13289	-0.0167651	0.0958084	0.983375	0.861091	1	1
chr1.155197995.A.G	rs41264915	A	Severity	CAV-FE	G	THBS3	593	Hematuria	genitourinary	565	12597	0.0163163	0.0932533	1.01645	0.861105	1	1
chr15.33615902.C.T	rs12593288	C	Severity	CAV	T	RYR3	262	Mineral deficiency NEC	endocrine/metabolic	276	9996	0.0199773	0.114177	1.02018	0.861106	1	1
chr12.57108399.C.T	rs324011	T	Risk factor; Severity	CAV	T	STAT6	070.2	Viral hepatitis B	infectious diseases	139	11107	0.0232222	0.132726	1.02349	0.861108	1	1
chr6.45737076.T.A	rs16873740	A	Severity	CAV	A	-	612.2	Hypertrophy of breast (Gynecomastia)	genitourinary	137	13328	0.0286368	0.163672	1.02905	0.861108	1	1
chr16.89196249.G.A	rs117169628	A	Severity	CAV	A	SLC22A31	702.2	Seborrheic keratosis	dermatologic	190	15598	0.0307644	0.175836	1.03124	0.861111	1	1
chr22.19963748.G.A	rs4680	A	Risk factor	FCP	A	COMT	697	Sarcoidosis	dermatologic	128	13463	0.0227221	0.129872	1.02298	0.861113	1	1
chr1.169597075.C.T	rs6127	T	Severity in males	CAV	C	SELP	079.9	Viremia, NOS	infectious diseases	235	11199	0.0182986	0.104589	1.01847	0.861113	1	1
chr4.68840276.G.A	rs115162070	G	Severity	CAV	A	-	433.1	Occlusion and stenosis of precerebral arteries	circulatory system	305	14769	0.0339047	0.193795	1.03449	0.861118	1	1
chr18.69541156.T.C	rs12958013	T	Severity	CAV	C	DOK6	535.2	Atrophic gastritis	digestive	161	13972	-0.0345679	0.19763	0.966023	0.861149	1	1
chr2.162267541.C.T	rs1990760	T	Risk factor; Severity	CAV	T	IFIH1	389.1	Sensorineural hearing loss	sense organs	590	14227	-0.0114902	0.0656919	0.988576	0.86115	1	1
chr21.41426103.C.A	rs17000900	A	Severity	CAV-FE	A	MX1	765	Cervical radiculitis	symptoms	490	12837	0.0165537	0.0946434	1.01669	0.861153	1	1
chr9.87726151.C.T	rs41312184	C;T	Possible functional consequences	FCP + IP	T	CTSL	401.3	Other hypertensive complications	circulatory system	205	8382	-0.0654111	0.373983	0.936682	0.861155	1	1
chr3.27146807.G.A	rs17317135	G	Severity	CAV	A	NEK10	550.4	Umbilical hernia	digestive	192	14761	0.0502626	0.287373	1.05155	0.861155	1	1
chr21.41473715.C.A	rs2298661	A	Protective	CAV-FE	A	TMPRSS2	252	Disorders of parathyroid gland	endocrine/metabolic	257	14499	-0.0198804	0.11367	0.980316	0.861162	1	1
chr6.30887474.G.A	rs4618569	AG genotype	Severity	CAV	A	DDR1	327.7	Sleep related movement disorders	neurological	133	12298	0.023696	0.135488	1.02398	0.861163	1	1
chr4.25613313.G.A	-	HLA-A*02:02	Protective	IP	A	HLA-A	216.1	Screening for malignant neoplasms of the skin	neoplasms	238	14647	-0.0221919	0.126891	0.978053	0.861167	1	1
chr9.87724615.A.G	rs3128509	A;G	Possible functional consequences	FCP + IP	A	CTSL	427.9	Palpitations	circulatory system	1199	11829	-0.00804757	0.0460206	0.991985	0.861183	1	1
chr21.41465921.C.T	rs62217525	C	Possible functional consequences	FCP + IP	T	TMPRSS2	379.2	Disorders of vitreous body	sense organs	397	13522	-0.0338496	0.193574	0.966717	0.861184	1	1
chr16.16924042.C.A	rs1453512	A	Severity	CAV	C	-	317.11	Alcoholic liver damage	mental disorders	158	12871	-0.0252754	0.144544	0.975041	0.861187	1	1
chr11.71456403.G.T	rs12785878	G	Severity	CAV	T	NADSYN1	504	Other alveolar and parietoalveolar pneumonopathy	respiratory	183	15222	-0.0191586	0.109564	0.981024	0.861188	1	1
chr2.45584979.T.C	-	HLA-A*02:02	Protective	IP	C	HLA-A	272	Disorders of lipoid metabolism	endocrine/metabolic	6353	8811	-0.00495485	0.0283367	0.995057	0.861192	1	1
chr11.34482745.G.A	rs61882275	G	Severity	CAV	A	ELF5	535	Gastritis and duodenitis	digestive	776	14266	-0.00960183	0.0549148	0.990444	0.861198	1	1
chr11.88824823.A.G	rs10831496	G	Severity	CAV-FE	A	GRM5	276.14	Hypopotassemia	endocrine/metabolic	370	14110	-0.0140718	0.080482	0.986027	0.861202	1	1
chr6.31575324.G.A	rs361525	G	Severity	CAV-FE	A	TNF	571.51	Cirrhosis of liver without mention of alcohol	digestive	711	13049	-0.0233579	0.133594	0.976913	0.861203	1	1
chr1.230710048.A.G	rs699	G	Severity	CAV	A	AGT	379.2	Disorders of vitreous body	sense organs	400	13625	0.0135888	0.0777217	1.01368	0.861206	1	1
chr1.206773552.T.C	rs1800896	C	Severity	FCP	C	IL10	196	Radiotherapy	neoplasms	217	14568	-0.018427	0.1054	0.981742	0.861214	1	1
chr11.14893332.A.G	rs10741657	G	Severity	CAV	A	CYP2R1	709	Diffuse diseases of connective tissue	dermatologic	230	13284	-0.0181467	0.103801	0.982017	0.861219	1	1
chr3.38894643.C.T	rs33985936	T	Severity	CAV	T	SCN11A	605	Erectile dysfunction [ED]	genitourinary	644	14186	0.0127575	0.0729787	1.01284	0.861228	1	1
chr13.22495675.AG.A	rs10714879	A	Severity	CAV	AG	-	427.22	Atrial flutter	circulatory system	111	11880	0.0260005	0.148738	1.02634	0.861231	1	1
chr13.22495675.AG.A	rs10714879	A	Severity	CAV	AG	-	362	Other retinal disorders	sense organs	647	13479	-0.0110955	0.0634752	0.988966	0.861237	1	1
chr21.41508701.T.G	rs4283504	T	Possible functional consequences	FCP + IP	T	TMPRSS2	519.8	Other diseases of respiratory system, NEC	respiratory	100	15525	-0.0410017	0.234568	0.959827	0.861239	1	1
chr1.244873270.T.C	rs12130553	C	Severity	CAV	T	-	389	Hearing loss	sense organs	886	12168	0.00913516	0.0522637	1.00918	0.861245	1	1
chr9.117713024.A.G	rs4986790	G	Severity	CAV	G	TLR4	939	Atopic/contact dermatitis due to other or unspecified	dermatologic	1079	12588	0.0172994	0.0989757	1.01745	0.861249	1	1
chr1.161509955.A.G	rs1801274	G	Severity	CAV	A	FCGR2A	737.3	Kyphoscoliosis and scoliosis	musculoskeletal	120	14487	-0.0227558	0.130206	0.977501	0.861262	1	1
chr9.131672331.T.G	rs12551879	G	Severity	CAV	G	RAPGEF1	727.1	Synovitis and tenosynovitis	musculoskeletal	425	11552	0.0220904	0.126408	1.02234	0.861273	1	1
chr5.180810828.C.T	rs113791144	T	Severity	CAV	T	-	785	Abdominal pain	symptoms	3652	9724	0.00821909	0.0470327	1.00825	0.861274	1	1
chr2.113129630.T.C	rs419598	C	Risk factor	CAV	C	IL1RN	840	Sprains and strains	injuries & poisonings	197	14924	0.0211092	0.120796	1.02133	0.861275	1	1
chrX.15581269.T.C	rs138390800	C	May destabilize ACE2 protein structure	FCP + IP	C	ACE2	766	Neuralgia, neuritis, and radiculitis NOS	symptoms	363	12893	-0.17897	1.02415	0.836131	0.861277	1	1
chr2.162044379.C.T	rs3788979	T	Risk factor	CAV	T	DPP4	281.1	Megaloblastic anemia	hematopoietic	144	11700	-0.0305913	0.17506	0.969872	0.861278	1	1
chr7.107967457.C.T	rs2237698	T	Severity	CAV	T	LAMB1	362.2	Degeneration of macula and posterior pole of retina	sense organs	301	13618	-0.0225134	0.128834	0.977738	0.861278	1	1
chr9.87726001.C.A	rs41307457	C;A	Possible functional consequences	FCP + IP	A	CTSL	569	Other disorders of intestine	digestive	278	14729	0.0294708	0.16866	1.02991	0.861288	1	1
chr9.78543197.A.G	rs7027911	A	Severity	CAV	G	-	737	Curvature of spine	musculoskeletal	136	14810	-0.0224516	0.12849	0.977799	0.861289	1	1
chr13.73984368.C.T	rs12871414	C	Severity	CAV	T	KLF12	531.4	Peptic ulcer, site unspecified	digestive	174	15654	-0.0236029	0.135086	0.976673	0.861296	1	1
chr15.100233816.G.A	rs143434383	A	Risk factor	CAV	A	ADAMTS17	426.9	Cardiac pacemaker/device in situ	circulatory system	427	12047	-0.10464	0.59899	0.900649	0.86132	1	1
chr1.161544752.A.C	rs396991	C	Severity	CAV-FE	C	FCGR3A	401	Hypertension	circulatory system	6950	8010	0.00541084	0.0309739	1.00543	0.861323	1	1
chr2.195519781.A.G	rs74417002	G	Severity	CAV	G	-	654	Other and unspecified complications of birth; puerperium affecting management of mother	pregnancy complications	179	15997	0.0509816	0.291846	1.0523	0.861326	1	1
chr12.57108399.C.T	rs324011	T	Risk factor; Severity	CAV	T	STAT6	611	Abnormal findings on mammogram or breast exam	genitourinary	933	13277	0.00935343	0.0535442	1.0094	0.861326	1	1
chr19.50259161.A.G	rs1651553	G	Severity	CAV	A	MYH14	593	Hematuria	genitourinary	560	12461	0.0123611	0.0707629	1.01244	0.861328	1	1
chr5.32750877.T.C	rs1173773	C	Protective	CAV	C	NPR3	355.1	Chronic pain syndrome	neurological	302	14414	0.0149202	0.0854174	1.01503	0.861336	1	1
chr3.141689849.A.G	rs6440031	G	Severity	CAV	A	LINC02618	250	Diabetes mellitus	endocrine/metabolic	4151	9356	0.0108586	0.0621651	1.01092	0.861336	1	1
chr17.63488670.G.A	rs4343	G	Severity; Risk factor	CAV	G	ACE	252.1	Hyperparathyroidism	endocrine/metabolic	231	14625	0.0172327	0.0986589	1.01738	0.861339	1	1
chr15.60810211.C.T	rs341419	T	Severity	CAV-FE	T	RORA	560.2	Impaction of intestine	digestive	128	11049	0.0279361	0.159944	1.02833	0.861345	1	1
chr4.71742666.T.G	rs2282679	G	Severity	CAV	G	GC	245	Thyroiditis	endocrine/metabolic	271	13233	-0.0193144	0.110584	0.980871	0.861348	1	1
chr9.131672331.T.G	rs12551879	G	Severity	CAV	G	RAPGEF1	300	Anxiety disorders	mental disorders	2576	9353	-0.0100579	0.0575892	0.989993	0.861356	1	1
chr5.174562335.T.A	rs2220543	T	Severity	CAV	A	SUMO2P6	440	Atherosclerosis	circulatory system	327	13350	-0.0146952	0.0841438	0.985412	0.86136	1	1
chr4.188627868.CTCT.C	rs1734523522	C	Severity	CAV	C	LINC01060	327.3	Sleep apnea	neurological	1262	12131	-0.0135929	0.0778387	0.986499	0.861371	1	1
chr6.31153649.G.A	rs143334143	A	Severity; Risk factor	CAV-FE	A	CCHCR1	592.11	Acute cystitis	genitourinary	345	12633	-0.0221178	0.126659	0.978125	0.861375	1	1
chrX.15600835.T.C	rs4646116	C	Risk factor	FCP + IP	C	ACE2	252	Disorders of parathyroid gland	endocrine/metabolic	260	14625	0.179069	1.02549	1.1961	0.86138	1	1
chr9.81442264.TCAG.T	rs1826292621	T	Severity	CAV	T	-	532	Dysphagia	digestive	586	10737	-0.0168557	0.0965294	0.983286	0.86138	1	1
chr15.90879313.T.C	rs8039305	C	Risk factor	CAV-FE	C	FURIN	728.7	Fasciitis	musculoskeletal	472	11230	0.0123126	0.0705132	1.01239	0.861382	1	1
chr5.180810828.C.T	rs113791144	T	Severity	CAV	T	-	356	Hereditary and idiopathic peripheral neuropathy	neurological	175	15197	0.0307568	0.176153	1.03123	0.861392	1	1
chr1.12207235.C.T	rs3397	T	Severity	CAV-FE	C	TNFRSF1B	401.3	Other hypertensive complications	circulatory system	174	6434	0.0209397	0.119932	1.02116	0.861397	1	1
chr19.50259161.A.G	rs1651553	G	Severity	CAV	A	MYH14	586.2	Cyst of kidney, acquired	genitourinary	242	12895	-0.0187152	0.107194	0.981459	0.8614	1	1
chr18.69541156.T.C	rs12958013	T	Severity	CAV	C	DOK6	242.1	Graves' disease	endocrine/metabolic	172	12876	0.0329398	0.188682	1.03349	0.861411	1	1
chr6.45737076.T.A	rs16873740	A	Severity	CAV	A	-	722.1	Displacement of intervertebral disc	musculoskeletal	391	13661	-0.0171976	0.0985094	0.982949	0.861411	1	1
chr16.57636629.G.A	rs7499679	A	Severity	CAV	A	ADGRG1	702	Degenerative skin conditions and other dermatoses	dermatologic	231	14187	-0.0191717	0.109821	0.981011	0.861416	1	1
chr3.146517122.G.A	rs343320	A	Severity	CAV-FE	A	PLSCR1	735	Acquired foot deformities	musculoskeletal	386	14827	0.0267769	0.153401	1.02714	0.861429	1	1
chrX.15592465.T.A	rs73195521	A	Severity	CAV	A	ACE2	428	Congestive heart failure; nonhypertensive	circulatory system	1075	13892	-0.136613	0.782644	0.872307	0.86143	1	1
chr9.87725456.A.T	rs56952354	A;T	Possible functional consequences	FCP + IP	T	CTSL	180	Cervical cancer and dysplasia	neoplasms	231	14362	0.0679331	0.389201	1.07029	0.861437	1	1
chr17.16948873.A.G	rs34557412	G	Severity	CAV	G	TNFRSF13B	276.1	Electrolyte imbalance	endocrine/metabolic	1101	14128	0.0596277	0.341633	1.06144	0.861443	1	1
chr3.27146807.G.A	rs17317135	G	Severity	CAV	A	NEK10	366.2	Senile cataract	sense organs	849	13868	-0.0255849	0.146592	0.97474	0.861448	1	1
chr10.28606315.C.T	rs12773860	T	Severity	CAV	T	WAC	624.9	stress incontinence, female	genitourinary	346	15288	0.0270438	0.154953	1.02741	0.86145	1	1
chr2.162267541.C.T	rs1990760	T	Risk factor; Severity	CAV	T	IFIH1	530.9	Heartburn	digestive	254	10715	0.0169649	0.0972042	1.01711	0.86145	1	1
chr21.41465040.G.A	rs17001042	A	Possible functional consequences	FCP + IP	A	TMPRSS2	702.2	Seborrheic keratosis	dermatologic	190	15623	-0.0522225	0.299251	0.949118	0.861464	1	1
chr12.6845711.C.T	rs5443	T	protective	CAV	T	CDCA3	656	Other perinatal conditions of fetus or newborn	pregnancy complications	112	16149	0.0244164	0.139916	1.02472	0.861467	1	1
chr21.33252612.A.G	rs2236757	A	Severity	CAV-FE	A	IFNAR2	458	Hypotension	circulatory system	195	14608	0.0193624	0.11096	1.01955	0.861474	1	1
chr22.49281538.G.A	rs62220604	G	Severity	CAV	A	-	257.1	Testicular hypofunction	endocrine/metabolic	181	14141	0.0232083	0.133002	1.02348	0.861475	1	1
chr10.52340585.A.T	rs1441121	T	Severity	CAV	A	-	375.1	Dry eyes	sense organs	839	13226	-0.0101669	0.058265	0.989885	0.861477	1	1
chr19.52830722.G.A	rs10411226	G	Severity	CAV	G	ZNF28	783	Fever of unknown origin	symptoms	286	13277	0.0153998	0.0882575	1.01552	0.861482	1	1
chr17.42362183.A.G	rs744166	G	Risk factor; Severity	CAV	G	STAT3	588	Disorders resulting from impaired renal function	genitourinary	196	13048	-0.0188447	0.108009	0.981332	0.861493	1	1
chrX.15561454.T.C	rs142017934	C	Severity	CAV	C	ACE2	292.3	Memory loss	mental disorders	552	14298	-0.107272	0.614848	0.898281	0.861496	1	1
chr17.45995618.A.G	rs112572874	G	Risk factor	CAV-FE	G	MAPT	555	Inflammatory bowel disease and other gastroenteritis and colitis	digestive	198	11248	-0.0257419	0.147546	0.974587	0.861499	1	1
chr4.69615987.C.T	rs7688383	T	Loss of smell and taste	CAV	T	UGT2A1	585.31	Renal dialysis	genitourinary	330	12850	0.0151545	0.0868641	1.01527	0.861502	1	1
chr17.45995618.A.G	rs112572874	G	Risk factor	CAV-FE	G	MAPT	695.42	Systemic lupus erythematosus	dermatologic	255	13397	0.0220782	0.126575	1.02232	0.861529	1	1
chr4.25613313.G.A	-	HLA-A*02:02	Protective	IP	A	HLA-A	627.2	Symptomatic menopause	genitourinary	309	12397	-0.0195501	0.112083	0.98064	0.861531	1	1
chr13.73984368.C.T	rs12871414	C	Severity	CAV	T	KLF12	977	Personal history of allergy to medicinal agents	injuries & poisonings	329	15127	-0.0172441	0.0988662	0.982904	0.861536	1	1
chr11.784340.C.G	rs7104929	G	Severity	CAV-FE	G	-	530.13	Barrett's esophagus	digestive	105	10672	0.0253313	0.145235	1.02565	0.861538	1	1
chr2.60480453.A.G	rs1123573	A	Severity	CAV-FE	G	BCL11A	427.11	Paroxysmal supraventricular tachycardia	circulatory system	117	12056	-0.0245261	0.140625	0.975772	0.861545	1	1
chr6.18015216.C.T	rs140247774	T	Severity	CAV	T	-	601	Inflammatory diseases of prostate	genitourinary	152	14777	-0.06061	0.34753	0.94119	0.861549	1	1
chr17.9267091.C.T	rs34761447	C	Severity	CAV	T	STX8	269	Proteinuria	endocrine/metabolic	786	14934	-0.0215015	0.123292	0.978728	0.861555	1	1
chr4.67963489.G.A	rs6552134	G	Possible functional consequences	FCP + IP	G	TMPRSS11A	605	Erectile dysfunction [ED]	genitourinary	640	14027	0.0112676	0.0646121	1.01133	0.86156	1	1
chr16.85959043.C.T	rs12444486	C	Severity in African-Americans	CAV	C	-	250.41	Impaired fasting glucose	endocrine/metabolic	266	10015	-0.0162886	0.093408	0.983843	0.861566	1	1
chr3.61768231.T.A	rs672699	A	Severity	CAV	T	PTPRG	472	Chronic pharyngitis and nasopharyngitis	respiratory	603	10531	0.011272	0.0646403	1.01134	0.861566	1	1
chr7.117559590.ATCT.A	rs113993960	A	Severity	CAV	A	CFTR	735	Acquired foot deformities	musculoskeletal	387	14837	0.125692	0.720818	1.13393	0.861571	1	1
chr5.21768177.G.A	-	HLA-A*02:02	Protective	IP	A	HLA-A	366.2	Senile cataract	sense organs	845	13658	-0.00968519	0.0555482	0.990362	0.861585	1	1
chr21.41507982.C.A	rs75603675	A	Protective*Conflicting; Risk factor*Conflicting; Severity*Conflicting	CAV	A	TMPRSS2	250	Diabetes mellitus	endocrine/metabolic	4319	10109	0.00527072	0.03023	1.00528	0.861587	1	1
chr6.160731787.C.T	rs4252128	T	Potential functional effect on protein	FCP + IP	T	PLG	512.9	Other dyspnea	respiratory	1958	8792	0.023788	0.136438	1.02407	0.86159	1	1
chr3.141689849.A.G	rs6440031	G	Severity	CAV	A	LINC02618	262	Mineral deficiency NEC	endocrine/metabolic	259	9230	-0.0345575	0.198209	0.966033	0.861591	1	1
chr1.87162490.C.T	rs10873821	C	Severity	CAV	T	LINC01140	562.2	Diverticulitis	digestive	192	11225	-0.0193742	0.111132	0.980812	0.861602	1	1
chr10.52340585.A.T	rs1441121	T	Severity	CAV	A	-	290.1	Dementias	mental disorders	373	13876	-0.0158442	0.0908947	0.984281	0.861619	1	1
chr4.107694523.TG.T	rs70947091	T	Severity	CAV-FE	T	PAPSS1	740.11	Osteoarthrosis, localized, primary	musculoskeletal	1614	12300	-0.00812153	0.0465922	0.991911	0.861621	1	1
chr21.41426103.C.A	rs17000900	A	Severity	CAV-FE	A	MX1	350.2	Abnormality of gait	neurological	1181	13601	0.0113001	0.0648293	1.01136	0.861625	1	1
chr21.41464802.A.G	rs462574	A	Possible functional consequences	FCP + IP	A	TMPRSS2	394	Rheumatic disease of the heart valves	circulatory system	173	14530	-0.0253094	0.14521	0.975008	0.861634	1	1
chr11.26675470.T.G	rs10835056	G	Severity	CAV	T	SLC5A12	743.1	Osteoporosis	musculoskeletal	1159	14228	-0.00862662	0.0494969	0.99141	0.861641	1	1
chr21.41509390.C.G	rs12626358	G	Possible functional consequences	FCP + IP	G	TMPRSS2	741	Symptoms and disorders of the joints	musculoskeletal	847	14523	-0.0107324	0.0615821	0.989325	0.861647	1	1
chr4.143999443.G.A	rs7683365	A	Risk factor	FCP + IP	A	GYPB	785	Abdominal pain	symptoms	3230	8578	-0.00610573	0.0350358	0.993913	0.861652	1	1
chr10.76490426.T.C	rs114026383	C	Risk factor for European population	CAV	C	LRMDA	497	Bronchitis	respiratory	336	11735	0.0684961	0.393066	1.0709	0.86166	1	1
chr3.141689849.A.G	rs6440031	G	Severity	CAV	A	LINC02618	008	Intestinal infection	infectious diseases	460	13966	0.0254014	0.145773	1.02573	0.861666	1	1
chr5.86011821.T.G	rs4424029	G	Severity	CAV	G	-	381.11	Suppurative and unspecified otitis media	sense organs	113	14570	0.0238416	0.136829	1.02413	0.861673	1	1
chr13.112889041.C.T	rs9577175	T	Severity	CAV	T	ATP11A	588.2	Secondary hyperparathyroidism (of renal origin)	genitourinary	187	13003	0.0239078	0.137212	1.0242	0.861677	1	1
chr3.101705614.T.C	rs11919389	C	Risk factor	CAV	C	PDCL3P4	317.1	Alcoholism	mental disorders	372	12966	-0.0149004	0.0855224	0.98521	0.861686	1	1
chr1.161544752.A.C	rs396991	C	Severity	CAV-FE	C	FCGR3A	689	Disorder of skin and subcutaneous tissue NOS	dermatologic	316	14559	-0.015524	0.0891048	0.984596	0.861691	1	1
chr21.41473715.C.A	rs2298661	A	Protective	CAV-FE	A	TMPRSS2	470	Septal Deviations/Turbinate Hypertrophy	respiratory	233	10473	0.0205946	0.118216	1.02081	0.8617	1	1
chr9.133449836.G.A	rs139951127	A	Severity	CAV-FE	A	ADAMTS13	443.7	Peripheral angiopathy in diseases classified elsewhere	circulatory system	545	13464	0.191347	1.09845	1.21088	0.861711	1	1
chr16.3500977.C.G	rs2301762	G	Severity	CAV	G	CLUAP1	539	Bariatric surgery	digestive	389	15761	0.0313206	0.179806	1.03182	0.861715	1	1
chr5.159315942.T.G	rs3212227	T	Severity	FCP	G	IL12B	743.13	Other specified osteoporosis	musculoskeletal	133	14325	-0.0234696	0.134737	0.976804	0.861718	1	1
chr1.109740350.G.T	rs1332018	T	Risk factor; Severity	CAV	G	GSTM3	433.2	Occlusion of cerebral arteries	circulatory system	533	14831	0.0120207	0.0690109	1.01209	0.861719	1	1
chr3.101705614.T.C	rs11919389	C	Risk factor	CAV	C	PDCL3P4	272	Disorders of lipoid metabolism	endocrine/metabolic	6360	8835	0.00513233	0.0294648	1.00515	0.86172	1	1
chr4.44416575.T.C	rs35540967	C	Severity	CAV	C	KCTD8	250	Diabetes mellitus	endocrine/metabolic	4380	10283	0.0095989	0.0551135	1.00965	0.861735	1	1
chr13.22495675.AG.A	rs10714879	A	Severity	CAV	AG	-	447	Other disorders of arteries and arterioles	circulatory system	185	13275	0.0198841	0.114169	1.02008	0.861737	1	1
chr1.155066988.C.T	rs114301457	T	Severity	CAV	T	EFNA4	796	Elevated prostate specific antigen [PSA]	genitourinary	210	14857	0.198557	1.14021	1.21964	0.861755	1	1
chr1.244873270.T.C	rs12130553	C	Severity	CAV	T	-	292.4	Altered mental status	mental disorders	129	12161	-0.0227142	0.130469	0.977542	0.861789	1	1
chr1.154454494.A.C	rs2228145	A	Risk factor	CAV	C	IL6R	575	Other biliary tract disease	digestive	185	15174	-0.0191344	0.109907	0.981048	0.86179	1	1
chr11.1219991.G.T	rs35705950	T	Protective	CAV	T	MUC5B	796	Elevated prostate specific antigen [PSA]	genitourinary	206	14787	0.0366059	0.210279	1.03728	0.8618	1	1
chrX.15600835.T.C	rs4646116	C	Risk factor	FCP + IP	C	ACE2	427	Cardiac dysrhythmias	circulatory system	2259	12059	-0.0795257	0.456841	0.923554	0.861805	1	1
chr14.74952741.A.G	rs2268616	G	Risk factor	CAV	G	PGF	382	Otalgia	sense organs	185	14266	-0.0413899	0.237768	0.959455	0.861805	1	1
chr2.60480453.A.G	rs1123573	A	Severity	CAV-FE	G	BCL11A	411.1	Unstable angina (intermediate coronary syndrome)	circulatory system	101	13398	0.0261667	0.150323	1.02651	0.861811	1	1
chr18.6461231.C.G	rs11659676	G	Severity	CAV-FE	G	RPL6P27	627	Menopausal and postmenopausal disorders	genitourinary	837	12006	0.00909497	0.0522496	1.00914	0.861812	1	1
chr2.6013310.G.A	rs73910904	A	Risk factor	CAV	A	-	401.2	Hypertensive heart and/or renal disease	circulatory system	234	8376	0.0589505	0.338689	1.06072	0.861822	1	1
chr5.1211624.A.G	rs76067074	G	Severity	CAV-FE	G	SLC6A19	306.9	Tension headache	mental disorders	128	9220	-0.053001	0.304522	0.948379	0.861829	1	1
chr2.36677870.C.A	rs6714112	C	Severity	CAV	A	-	721.2	Spondylosis with myelopathy	musculoskeletal	100	13622	0.0357187	0.205245	1.03636	0.861842	1	1
chr11.611919.C.G	rs702966	C	Severity in African-Americans	CAV	G	PHRF1	696	Psoriasis and related disorders	dermatologic	288	13066	0.0154506	0.088784	1.01557	0.861846	1	1
chr8.73355963.T.C	rs2010843	C	Severity	CAV	C	RDH10-AS1	110.13	Dermatophytosis of the body	infectious diseases	201	12130	0.0192238	0.110467	1.01941	0.861848	1	1
chr17.16948873.A.G	rs34557412	G	Severity	CAV	G	TNFRSF13B	627	Menopausal and postmenopausal disorders	genitourinary	859	12406	-0.0706265	0.405846	0.93181	0.861848	1	1
chr9.132278286.T.C	rs11243705	C	Severity	CAV	C	SETX	365.1	Open-angle glaucoma	sense organs	129	13726	-0.0319218	0.183438	0.968582	0.86185	1	1
chr12.8608014.A.G	rs11613792	A	Severity	CAV	G	AICDA	379	Other disorders of eye	sense organs	450	12812	0.0163227	0.0938039	1.01646	0.861859	1	1
chr12.57108399.C.T	rs324011	T	Risk factor; Severity	CAV	T	STAT6	255	Disorders of adrenal glands	endocrine/metabolic	190	14513	0.0194737	0.111914	1.01966	0.861861	1	1
chr15.33615902.C.T	rs12593288	C	Severity	CAV	T	RYR3	193	Thyroid cancer	neoplasms	157	15785	-0.0255707	0.146956	0.974753	0.861864	1	1
chr12.47844974.A.G	rs731236	AG and AA genotype	Severity	CAV	G	VDR	535.2	Atrophic gastritis	digestive	165	14328	-0.0218481	0.125564	0.978389	0.861866	1	1
chr16.16924042.C.A	rs1453512	A	Severity	CAV	C	-	574.2	Calculus of bile duct	digestive	116	15057	-0.0283142	0.162735	0.972083	0.861874	1	1
chr19.35687796.G.A	rs77127536	A	Severity	CAV	A	TYMSP2	496	Chronic airway obstruction	respiratory	961	11693	0.0127474	0.0732658	1.01283	0.861874	1	1
chr9.33426577.A.G	rs10813976	G	Severity	CAV	G	-	809	Fracture of unspecified bones	injuries & poisonings	221	14283	0.022071	0.126853	1.02232	0.861875	1	1
chr9.133251249.A.G	rs7849280	G	Protective	CAV	G	ABO	703.1	Ingrowing nail	dermatologic	136	13990	-0.0337111	0.193759	0.966851	0.861878	1	1
chr4.44416575.T.C	rs35540967	C	Severity	CAV	C	KCTD8	241.2	Nontoxic multinodular goiter	endocrine/metabolic	303	13131	-0.0292341	0.168029	0.971189	0.86188	1	1
chr4.186082920.C.T	rs3775291	T	Risk factor; Severity	CAV-FE	T	TLR3	781	Symptoms involving nervous and musculoskeletal systems	symptoms	194	15750	-0.0213443	0.122683	0.978882	0.861882	1	1
chr5.180810828.C.T	rs113791144	T	Severity	CAV	T	-	281	Other deficiency anemia	hematopoietic	191	11877	0.0296183	0.170242	1.03006	0.861883	1	1
chr21.41473715.C.A	rs2298661	A	Protective	CAV-FE	A	TMPRSS2	703.1	Ingrowing nail	dermatologic	137	13885	-0.0268323	0.15423	0.973524	0.861884	1	1
chr5.174562335.T.A	rs2220543	T	Severity	CAV	A	SUMO2P6	726.1	Enthesopathy	musculoskeletal	617	11469	0.0107987	0.0620713	1.01086	0.861887	1	1
chr19.24134099.G.A	rs10407383	A	Severity	CAV-FE	A	ZNF254	090.2	Gonococcal infections	infectious diseases	101	15683	0.0277528	0.159526	1.02814	0.861888	1	1
chr12.106231175.T.A	rs12823094	A	Severity	CAV	A	-	729	Other disorders of soft tissues	musculoskeletal	552	11090	-0.0152875	0.0878756	0.984829	0.861891	1	1
chr4.69615987.C.T	rs7688383	T	Loss of smell and taste	CAV	T	UGT2A1	271.3	Intestinal disaccharidase deficiencies and disaccharide malabsorption	endocrine/metabolic	2112	13152	0.00633129	0.0363954	1.00635	0.861898	1	1
chr18.69541156.T.C	rs12958013	T	Severity	CAV	C	DOK6	627.1	Postmenopausal bleeding	genitourinary	280	12092	-0.0266876	0.153417	0.973665	0.861901	1	1
chr1.196673103.G.A	rs800292	A	Severity	CAV	A	CFH	289	Other diseases of blood and blood-forming organs	hematopoietic	371	14162	0.0135711	0.0780173	1.01366	0.861905	1	1
chr21.41508701.T.G	rs4283504	T	Possible functional consequences	FCP + IP	T	TMPRSS2	771.1	Swelling of limb	symptoms	543	13923	-0.0189506	0.108944	0.981228	0.861906	1	1
chr5.174562335.T.A	rs2220543	T	Severity	CAV	A	SUMO2P6	562.1	Diverticulosis	digestive	280	11157	0.0157276	0.090421	1.01585	0.861915	1	1
chr16.16924042.C.A	rs1453512	A	Severity	CAV	C	-	530.13	Barrett's esophagus	digestive	105	10643	0.0281293	0.16173	1.02853	0.861922	1	1
chr19.50259161.A.G	rs1651553	G	Severity	CAV	A	MYH14	241.1	Nontoxic uninodular goiter	endocrine/metabolic	575	13059	-0.0123583	0.0710559	0.987718	0.861926	1	1
chr1.173115604.T.G	rs17300100	G	Severity	CAV	G	-	153.3	Malignant neoplasm of rectum, rectosigmoid junction, and anus	neoplasms	288	14140	-0.030887	0.177606	0.969585	0.861938	1	1
chr11.26675470.T.G	rs10835056	G	Severity	CAV	T	SLC5A12	550.6	Incisional hernia	digestive	113	14878	0.0243521	0.140033	1.02465	0.861942	1	1
chr12.47879112.A.G	rs2228570	AG genotype	Severity	CAV	A	VDR	218	Benign neoplasm of uterus	neoplasms	327	13227	-0.0153519	0.0882865	0.984765	0.861954	1	1
chr12.47879112.A.G	rs2228570	AG genotype	Severity	CAV	A	VDR	218.1	Uterine leiomyoma	neoplasms	327	13227	-0.0153519	0.0882865	0.984765	0.861954	1	1
chr20.50172836.A.G	rs6122883	G	Severity	CAV-FE	G	LINC01273	475.9	Postnasal drip	respiratory	300	10408	-0.0158124	0.0909362	0.984312	0.861956	1	1
chr4.25613313.G.A	-	HLA-A*02:02	Protective	IP	A	HLA-A	296.2	Depression	mental disorders	3181	9363	-0.00717128	0.0412421	0.992854	0.861958	1	1
chr17.27263807.T.C	rs60811869	C	Severity	CAV	C	-	427.2	Atrial fibrillation and flutter	circulatory system	605	12034	-0.0293185	0.168622	0.971107	0.861967	1	1
chr21.41465921.C.T	rs62217525	C	Possible functional consequences	FCP + IP	T	TMPRSS2	443.7	Peripheral angiopathy in diseases classified elsewhere	circulatory system	543	13358	-0.0291903	0.167886	0.971232	0.861968	1	1
chr11.784340.C.G	rs7104929	G	Severity	CAV-FE	G	-	244.1	Secondary hypothyroidism	endocrine/metabolic	371	13132	-0.0137606	0.0791432	0.986334	0.861968	1	1
chr16.16924042.C.A	rs1453512	A	Severity	CAV	C	-	473	Diseases of the larynx and vocal cords	respiratory	382	10479	-0.0152009	0.0874282	0.984914	0.86197	1	1
chr10.130802064.T.G	rs12253652	G	Severity	CAV	G	-	401	Hypertension	circulatory system	7116	8237	0.00725035	0.0417015	1.00728	0.861973	1	1
chr13.73984368.C.T	rs12871414	C	Severity	CAV	T	KLF12	350.1	Abnormal involuntary movements	neurological	393	13450	-0.01576	0.0906472	0.984363	0.861974	1	1
chr21.41473715.C.A	rs2298661	A	Protective	CAV-FE	A	TMPRSS2	411.4	Coronary atherosclerosis	circulatory system	1996	13270	-0.0083767	0.0481828	0.991658	0.861981	1	1
chr11.34482745.G.A	rs61882275	G	Severity	CAV	A	ELF5	530.2	Esophageal bleeding (varices/hemorrhage)	digestive	150	10702	0.0208001	0.119647	1.02102	0.861987	1	1
chrX.15587729.C.T	rs4646140	T	Severity	CAV	T	ACE2	586.4	Stricture/obstruction of ureter	genitourinary	243	13059	-0.0656249	0.377498	0.936482	0.86199	1	1
chr22.19963748.G.A	rs4680	A	Risk factor	FCP	A	COMT	304	Adjustment reaction	mental disorders	531	9369	0.0114129	0.0656514	1.01148	0.861991	1	1
chr15.100233816.G.A	rs143434383	A	Risk factor	CAV	A	ADAMTS17	765	Cervical radiculitis	symptoms	492	12878	-0.0889254	0.511555	0.914914	0.861996	1	1
chr6.147217556.A.G	rs116898161	G	Severity	CAV	G	STXBP5	994	Sepsis and SIRS	injuries & poisonings	142	15904	0.088254	0.507754	1.09227	0.862013	1	1
chr4.71762286.C.T	rs113574864	T	Severity	CAV	T	GC	599.5	Frequency of urination and polyuria	genitourinary	1006	11290	0.0132988	0.0765127	1.01339	0.862013	1	1
chr2.195519781.A.G	rs74417002	G	Severity	CAV	G	-	090.2	Gonococcal infections	infectious diseases	101	15691	-0.0743417	0.427752	0.928354	0.862025	1	1
chr19.50259161.A.G	rs1651553	G	Severity	CAV	A	MYH14	614.5	Inflammatory disease of cervix, vagina, and vulva	genitourinary	420	14749	0.0144763	0.0833012	1.01458	0.862036	1	1
chr4.111691870.C.T	rs112641600	C	Severity	CAV	T	-	798.1	Chronic fatigue syndrome	symptoms	131	12158	-0.0428896	0.246802	0.958017	0.862037	1	1
chr6.32623820.T.C	rs9271609	T	Severity	CAV	C	HLA-DQA1	389	Hearing loss	sense organs	984	14292	-0.00900094	0.0517949	0.991039	0.862038	1	1
chr12.47879112.A.G	rs2228570	AG genotype	Severity	CAV	A	VDR	260.6	Anorexia	endocrine/metabolic	182	8944	-0.0202805	0.116703	0.979924	0.86204	1	1
chr2.36677870.C.A	rs6714112	C	Severity	CAV	A	-	472	Chronic pharyngitis and nasopharyngitis	respiratory	603	10508	-0.0156429	0.0900162	0.984479	0.86204	1	1
chr4.67910402.G.A	rs4860265	G	Possible functional consequences	FCP + IP	G	TMPRSS11A	783	Fever of unknown origin	symptoms	305	15059	0.014567	0.0838285	1.01467	0.862045	1	1
chr16.78590128.A.G	rs72803978	A	Severity	CAV	G	WWOX	612.2	Hypertrophy of breast (Gynecomastia)	genitourinary	138	13338	-0.0565844	0.325668	0.944987	0.862063	1	1
chr16.85959043.C.T	rs12444486	C	Severity in African-Americans	CAV	C	-	429	Ill-defined descriptions and complications of heart disease	circulatory system	498	13422	-0.0119096	0.0685492	0.988161	0.862071	1	1
chr5.32750877.T.C	rs1173773	C	Protective	CAV	C	NPR3	110.1	Dermatophytosis	infectious diseases	1495	12196	0.00708912	0.0408076	1.00711	0.862085	1	1
chr4.25613313.G.A	-	HLA-A*02:02	Protective	IP	A	HLA-A	728.7	Fasciitis	musculoskeletal	480	11566	0.0154385	0.0888711	1.01556	0.862087	1	1
chr19.39248147.C.T	rs12979860	C	Severity (C allele)*Conflicting; Risk factor (T allele)*Conflicting	CAV	T	IFNL4	766	Neuralgia, neuritis, and radiculitis NOS	symptoms	364	12893	0.0132322	0.0761803	1.01332	0.862105	1	1
chr7.128938247.T.G	rs10488631	TCTA haplotype	Severity in European-Americans	CAV	T	IRF5	433.3	Cerebral ischemia	circulatory system	307	14751	0.0144948	0.0834553	1.0146	0.862114	1	1
chr16.78590128.A.G	rs72803978	A	Severity	CAV	G	WWOX	395.6	Heart valve replaced	circulatory system	146	14574	0.0540719	0.311328	1.05556	0.862116	1	1
chr1.230710048.A.G	rs699	G	Severity	CAV	A	AGT	535.2	Atrophic gastritis	digestive	165	14338	-0.0210848	0.121403	0.979136	0.86212	1	1
chr8.124324323.T.C	rs72711165	C	Severity	CAV-FE	C	TMEM65	381.11	Suppurative and unspecified otitis media	sense organs	113	14677	0.0889153	0.511985	1.09299	0.862126	1	1
chr2.196087686.G.A	rs2176724	A	Severity	CAV	A	-	681.1	Cellulitis and abscess of fingers/toes	dermatologic	143	13641	0.0277344	0.159701	1.02812	0.862129	1	1
chr2.136948486.A.G	rs7605851	G	Severity	CAV-FE	G	THSD7B	694.2	Other dyschromia	dermatologic	246	13409	0.0225078	0.129623	1.02276	0.862147	1	1
chr7.107967457.C.T	rs2237698	T	Severity	CAV	T	LAMB1	174.1	Breast cancer [female]	neoplasms	436	14732	0.0186527	0.107425	1.01883	0.862152	1	1
chr5.1211624.A.G	rs76067074	G	Severity	CAV-FE	G	SLC6A19	689	Disorder of skin and subcutaneous tissue NOS	dermatologic	321	14956	0.0323747	0.186461	1.0329	0.862159	1	1
chr17.34252769.A.G	rs1024611	G	Risk factor	CAV	G	CCL2	578.9	Hemorrhage of gastrointestinal tract	digestive	228	13967	0.0178358	0.102728	1.018	0.862162	1	1
chr2.136948486.A.G	rs7605851	G	Severity	CAV-FE	G	THSD7B	245	Thyroiditis	endocrine/metabolic	269	13179	0.0204543	0.117816	1.02066	0.862171	1	1
chr9.81442264.TCAG.T	rs1826292621	T	Severity	CAV	T	-	242	Thyrotoxicosis with or without goiter	endocrine/metabolic	354	13199	-0.0204159	0.117597	0.979791	0.862173	1	1
chr10.76490426.T.C	rs114026383	C	Risk factor for European population	CAV	C	LRMDA	276	Disorders of fluid, electrolyte, and acid-base balance	endocrine/metabolic	1174	14128	0.0343458	0.197836	1.03494	0.862174	1	1
chr11.611919.C.G	rs702966	C	Severity in African-Americans	CAV	G	PHRF1	198	Secondary malignant neoplasm	neoplasms	159	14570	-0.0205798	0.118543	0.979631	0.862175	1	1
chr1.20166359.C.T	rs72663004	T	Severity	CAV	T	PLA2G2C	783	Fever of unknown origin	symptoms	309	15304	-0.0336267	0.193715	0.966932	0.862189	1	1
chr9.87725456.A.T	rs56952354	A;T	Possible functional consequences	FCP + IP	T	CTSL	627.3	Postmenopausal atrophic vaginitis	genitourinary	314	12374	-0.0641791	0.369773	0.937837	0.862209	1	1
chr8.73355963.T.C	rs2010843	C	Severity	CAV	C	RDH10-AS1	327.4	Insomnia	neurological	1621	12159	-0.00719845	0.0414747	0.992827	0.862209	1	1
chr9.30504351.C.T	rs17775810	TT genotype	Protective	CAV	T	LINC01242	455	Hemorrhoids	circulatory system	729	12447	-0.0129161	0.0744184	0.987167	0.86221	1	1
chr14.94566450.G.A	rs2093266	A	Risk factor for acute kidney injury	CAV	A	SERPINA4	600	Hyperplasia of prostate	genitourinary	840	14800	-0.0134219	0.077342	0.986668	0.862228	1	1
chr6.45737076.T.A	rs16873740	A	Severity	CAV	A	-	580	Nephritis; nephrosis; renal sclerosis	genitourinary	303	13016	-0.019637	0.113158	0.980555	0.86223	1	1
chr9.117713024.A.G	rs4986790	G	Severity	CAV	G	TLR4	588.2	Secondary hyperparathyroidism (of renal origin)	genitourinary	189	13071	0.0399137	0.230022	1.04072	0.862242	1	1
chr1.206773552.T.C	rs1800896	C	Severity	FCP	C	IL10	464	Acute sinusitis	respiratory	234	11116	0.0173785	0.100161	1.01753	0.862253	1	1
chrX.12889539.C.G	rs3853839	G	Severity; Risk factor	CAV-FE	G	TLR7	586.2	Cyst of kidney, acquired	genitourinary	227	12181	-0.0202346	0.116628	0.979969	0.862261	1	1
chr6.18015216.C.T	rs140247774	T	Severity	CAV	T	-	726	Peripheral enthesopathies and allied syndromes	musculoskeletal	1236	11511	0.0224245	0.129265	1.02268	0.862277	1	1
chr7.54580201.A.C	rs622568	C	Severity; Risk factor	CAV-FE	C	-	649	Other conditions or status of the mother complicating pregnancy, childbirth, or the puerperium	pregnancy complications	125	15906	-0.0270306	0.155818	0.973331	0.862278	1	1
chr6.6924962.A.C	rs6933436	C	Severity	CAV	C	-	362	Other retinal disorders	sense organs	642	13292	-0.0110537	0.0637198	0.989007	0.862279	1	1
chr14.76832814.C.CT	rs34279101	CT	Severity	CAV	CT	LRRC74A	333	Extrapyramidal disease and abnormal movement disorders	neurological	139	14498	-0.0301623	0.173874	0.970288	0.86228	1	1
chr3.101705614.T.C	rs11919389	C	Risk factor	CAV	C	PDCL3P4	285	Other anemias	hematopoietic	2278	11854	-0.00649806	0.0374592	0.993523	0.862282	1	1
chr1.230710048.A.G	rs699	G	Severity	CAV	A	AGT	531	Peptic ulcer (excl. esophageal)	digestive	277	15891	0.0159893	0.0921796	1.01612	0.862291	1	1
chrX.12885540.A.T	rs179008	T	Severity; Risk factor	CAV	T	TLR7	180	Cervical cancer and dysplasia	neoplasms	228	14041	-0.0215045	0.123976	0.978725	0.862292	1	1
chr4.143996657.T.C	rs6840234	C	Protective	FCP + IP	T	GYPB	585.33	Chronic Kidney Disease, Stage III	genitourinary	128	10410	0.0228309	0.131625	1.02309	0.862294	1	1
chr1.12207235.C.T	rs3397	T	Severity	CAV-FE	C	TNFRSF1B	743	Osteoporosis, osteopenia and pathological fracture	musculoskeletal	1075	11498	-0.00909604	0.0524499	0.990945	0.862319	1	1
chr17.31410594.G.A	rs178840	G	Severity	CAV	G	RAB11FIP4	703.1	Ingrowing nail	dermatologic	127	12484	0.0221992	0.128015	1.02245	0.862329	1	1
chr19.52830722.G.A	rs10411226	G	Severity	CAV	G	ZNF28	286.2	Encounter for long-term (current) use of anticoagulants	hematopoietic	203	12999	-0.018413	0.106185	0.981756	0.862333	1	1
chr13.112889041.C.T	rs9577175	T	Severity	CAV	T	ATP11A	459.9	Circulatory disease NEC	circulatory system	248	14900	-0.0207804	0.119837	0.979434	0.862333	1	1
chr6.105878879.T.A	rs9386484	T	Severity	CAV	A	-	380.1	Otitis externa	sense organs	148	12623	-0.0211558	0.122006	0.979066	0.862337	1	1
chr11.88436431.C.T	rs72953026	T	Severity	CAV-FE	T	-	536	Disorders of function of stomach	digestive	241	14200	-0.0226841	0.130822	0.977571	0.862339	1	1
chr17.31410594.G.A	rs178840	G	Severity	CAV	G	RAB11FIP4	727	Other disorders of synovium, tendon, and bursa	musculoskeletal	669	10253	0.0101246	0.0583897	1.01018	0.86234	1	1
chr13.102695866.A.G	rs599976	G	Severity	CAV-FE	G	METTL21C	345.1	Epilepsy	neurological	110	14601	0.0363303	0.209525	1.037	0.862342	1	1
chr2.113129630.T.C	rs419598	C	Risk factor	CAV	C	IL1RN	800	Fracture of lower limb	injuries & poisonings	182	14266	0.0216865	0.125074	1.02192	0.862345	1	1
chrX.15581269.T.C	rs138390800	C	May destabilize ACE2 protein structure	FCP + IP	C	ACE2	261	Vitamin deficiency	endocrine/metabolic	4394	10121	0.0579186	0.33404	1.05963	0.862346	1	1
chr4.67964168.T.A	rs720009	A	Possible functional consequences	FCP + IP	A	TMPRSS11A	622	Polyp of female genital organs	genitourinary	163	15657	-0.0468182	0.270031	0.954261	0.862352	1	1
chr17.15965007.C.T	rs8081547	T	Risk factor	FCP + IP	T	ADORA2B	612	Breast conditions, congenital or relating to hormones	genitourinary	164	12821	-0.0256165	0.147749	0.974709	0.862354	1	1
chr10.130802064.T.G	rs12253652	G	Severity	CAV	G	-	627	Menopausal and postmenopausal disorders	genitourinary	846	12225	0.0133644	0.0770885	1.01345	0.862365	1	1
chr1.12207235.C.T	rs3397	T	Severity	CAV-FE	C	TNFRSF1B	654	Other and unspecified complications of birth; puerperium affecting management of mother	pregnancy complications	139	12981	-0.02264	0.130602	0.977614	0.862375	1	1
chrX.15587729.C.T	rs4646140	T	Severity	CAV	T	ACE2	427.9	Palpitations	circulatory system	1215	12048	-0.0221042	0.127512	0.978138	0.862377	1	1
chr21.41508701.T.G	rs4283504	T	Possible functional consequences	FCP + IP	T	TMPRSS2	803	Fracture of upper limb	injuries & poisonings	189	14063	0.0301195	0.173765	1.03058	0.862389	1	1
chr21.41507982.C.A	rs75603675	A	Protective*Conflicting; Risk factor*Conflicting; Severity*Conflicting	CAV	A	TMPRSS2	271	Disorders of carbohydrate transport and metabolism	endocrine/metabolic	2102	13053	-0.00628201	0.0362448	0.993738	0.862398	1	1
chr6.18015216.C.T	rs140247774	T	Severity	CAV	T	-	362.3	Other nondiabetic retinopathy	sense organs	106	13586	-0.0732527	0.422711	0.929366	0.862422	1	1
chr3.126118894.C.T	rs1868132	T	Severity	CAV	T	ALDH1L1	288.11	Neutropenia	hematopoietic	117	14185	-0.0370643	0.213891	0.963614	0.862426	1	1
chr15.90876959.G.A	rs201551785	A	Potential functional effect on protein	FCP + IP	A	FURIN	512.7	Shortness of breath	respiratory	3296	8805	-0.144441	0.833572	0.865506	0.862432	1	1
chr1.173115604.T.G	rs17300100	G	Severity	CAV	G	-	599.2	Retention of urine	genitourinary	247	11214	0.0320979	0.185238	1.03262	0.862432	1	1
chr2.195499753.A.C	rs73060484	C	Severity	CAV	C	-	288.11	Neutropenia	hematopoietic	117	14108	0.0326683	0.188546	1.03321	0.862444	1	1
chr9.21206606.C.G	rs28368148	G	Severity	CAV-FE	G	IFNA10	284	Aplastic anemia	hematopoietic	144	11872	-0.175367	1.01216	0.839149	0.862447	1	1
chr1.12192898.T.G	rs1061622	T	Severity	CAV-FE	G	TNFRSF1B	250.42	Other abnormal glucose	endocrine/metabolic	850	10368	-0.0123856	0.0714894	0.987691	0.862454	1	1
chr12.112919388.G.A	rs10774671	A	Severity (A allele); Protective (G allele)	CAV-FE	G	OAS1	317	Alcohol-related disorders	mental disorders	439	12835	0.0132482	0.0764751	1.01334	0.862466	1	1
chr1.205208489.G.A	rs11240388	G	Severity	CAV-FE	A	DSTYK	586	Other disorders of the kidney and ureters	genitourinary	717	13060	-0.00999056	0.0576725	0.990059	0.862471	1	1
chr11.611919.C.G	rs702966	C	Severity in African-Americans	CAV	G	PHRF1	531	Peptic ulcer (excl. esophageal)	digestive	277	15885	0.0155943	0.0900216	1.01572	0.862472	1	1
chr5.174562335.T.A	rs2220543	T	Severity	CAV	A	SUMO2P6	574.1	Cholelithiasis	digestive	471	15081	0.0120105	0.0693335	1.01208	0.862472	1	1
chr1.206773552.T.C	rs1800896	C	Severity	FCP	C	IL10	389	Hearing loss	sense organs	984	14287	0.0090592	0.0522978	1.0091	0.862476	1	1
chr16.89196249.G.A	rs117169628	A	Severity	CAV	A	SLC22A31	278.4	Abnormal weight gain	endocrine/metabolic	260	9807	-0.0270844	0.156362	0.973279	0.862481	1	1
chr5.131995059.C.T	rs56162149	T	Severity	CAV-FE	T	ACSL6	411	Ischemic Heart Disease	circulatory system	2199	13179	0.00735759	0.0424764	1.00738	0.862482	1	1
chr4.69615987.C.T	rs7688383	T	Loss of smell and taste	CAV	T	UGT2A1	386.9	Dizziness and giddiness (Light-headedness and vertigo)	sense organs	1685	12750	0.00706887	0.0408119	1.00709	0.862489	1	1
chr3.141689849.A.G	rs6440031	G	Severity	CAV	A	LINC02618	386.9	Dizziness and giddiness (Light-headedness and vertigo)	sense organs	1601	11826	0.0143829	0.0830487	1.01449	0.862505	1	1
chr1.155175305.G.A	rs7528026	A	Severity	CAV	A	TRIM46	634	Miscarriage; stillbirth	pregnancy complications	132	15888	0.0657581	0.379709	1.06797	0.86251	1	1
chr19.35687796.G.A	rs77127536	A	Severity	CAV	A	TYMSP2	386.9	Dizziness and giddiness (Light-headedness and vertigo)	sense organs	1714	12910	0.00950329	0.0548773	1.00955	0.862515	1	1
chr3.157438240.A.G	rs1840680	AG genotype)	Protective	CAV	A	PTX3	796	Elevated prostate specific antigen [PSA]	genitourinary	210	14836	0.0189622	0.1095	1.01914	0.862517	1	1
chr10.52771482.G.A	rs5030737	A	Potential functional effect on protein	FCP + IP	A	MBL2	278.11	Morbid obesity	endocrine/metabolic	1579	9832	-0.0193301	0.111628	0.980856	0.862521	1	1
chr7.128938247.T.G	rs10488631	TCTA haplotype	Severity in European-Americans	CAV	T	IRF5	433	Cerebrovascular disease	circulatory system	1002	14751	0.00835677	0.0482605	1.00839	0.862526	1	1
chr12.47879112.A.G	rs2228570	AG genotype	Severity	CAV	A	VDR	743	Osteoporosis, osteopenia and pathological fracture	musculoskeletal	1156	12498	-0.00896855	0.0517965	0.991072	0.862534	1	1
chr2.127137039.A.G	rs744373	G	Severity	CAV	G	-	537	Other disorders of stomach and duodenum	digestive	163	14314	-0.0200541	0.11582	0.980146	0.862534	1	1
chr9.87724615.A.G	rs3128509	A;G	Possible functional consequences	FCP + IP	A	CTSL	249	Secondary diabetes mellitus	endocrine/metabolic	681	10165	0.0106026	0.0612406	1.01066	0.862549	1	1
chr21.41473456.A.G	rs17854725	G	Severity	CAV	G	TMPRSS2	372	Disorders of conjunctiva	sense organs	161	13444	-0.0200787	0.115987	0.980122	0.862563	1	1
chr10.76490426.T.C	rs114026383	C	Risk factor for European population	CAV	C	LRMDA	649	Other conditions or status of the mother complicating pregnancy, childbirth, or the puerperium	pregnancy complications	125	15969	0.0923795	0.533649	1.09678	0.862566	1	1
chr2.136948486.A.G	rs7605851	G	Severity	CAV-FE	G	THSD7B	614.5	Inflammatory disease of cervix, vagina, and vulva	genitourinary	425	14879	-0.0172809	0.0998291	0.982868	0.862569	1	1
chr2.162044379.C.T	rs3788979	T	Risk factor	CAV	T	DPP4	367	Disorders of refraction and accommodation; blindness and low vision	sense organs	738	13790	0.0134644	0.0777898	1.01356	0.862583	1	1
chr1.31151182.G.C	rs12083278	C	Severity	CAV	G	-	681.1	Cellulitis and abscess of fingers/toes	dermatologic	139	12903	0.0222767	0.128704	1.02253	0.862585	1	1
chr6.160731787.C.T	rs4252128	T	Potential functional effect on protein	FCP + IP	T	PLG	153	Colorectal cancer	neoplasms	368	14290	0.0488541	0.282261	1.05007	0.862587	1	1
chrX.15602217.T.C	rs190509934	C	Protective	CAV	C	ACE2	519	Other diseases of respiratory system, not elsewhere classified	respiratory	168	15854	-0.124665	0.720289	0.882792	0.862591	1	1
chr9.117713024.A.G	rs4986790	G	Severity	CAV	G	TLR4	550	Abdominal hernia	digestive	936	15001	-0.0185847	0.107379	0.981587	0.862592	1	1
chr9.3320390.C.A	rs72699049	A	Severity	CAV	A	RFX3	284.1	Pancytopenia	hematopoietic	136	11821	0.047359	0.273638	1.0485	0.862595	1	1
chr7.22728408.A.G	rs2069837	G	Severity	CAV-FE	G	IL6	379.2	Disorders of vitreous body	sense organs	400	13620	-0.0218901	0.126481	0.978348	0.862596	1	1
chr12.6845711.C.T	rs5443	T	protective	CAV	T	CDCA3	418	Nonspecific chest pain	circulatory system	2732	11111	-0.00550377	0.0318008	0.994511	0.862596	1	1
chr9.131672331.T.G	rs12551879	G	Severity	CAV	G	RAPGEF1	610	Benign mammary dysplasias	genitourinary	308	13344	-0.0244152	0.141084	0.97588	0.862609	1	1
chr13.19647239.G.A	rs191299359	A	Severity	CAV	A	MPHOSPH8	278.1	Obesity	endocrine/metabolic	3644	9834	0.119965	0.693225	1.12746	0.86261	1	1
chr10.52771475.C.T	rs1800450	T	Severity	CAV	T	MBL2	279.7	Other immunological findings	endocrine/metabolic	758	15012	-0.0129902	0.0750663	0.987094	0.862612	1	1
chr1.109740350.G.T	rs1332018	T	Risk factor; Severity	CAV	G	GSTM3	740.2	Osteoarthrosis, generalized	musculoskeletal	101	12410	-0.0268426	0.155116	0.973514	0.862613	1	1
chr12.52726315.TC.T	rs5798227	T	Risk factor	CAV	TC	-	594	Urinary calculus	genitourinary	697	15233	0.0182675	0.105563	1.01844	0.862614	1	1
chr16.16924042.C.A	rs1453512	A	Severity	CAV	C	-	612	Breast conditions, congenital or relating to hormones	genitourinary	174	13250	0.0221226	0.127861	1.02237	0.862635	1	1
chr1.3081749.G.A	rs12745140	A	Severity	CAV	A	PRDM16	587	Kidney replaced by transpant	genitourinary	182	12927	0.0414882	0.239789	1.04236	0.862636	1	1
chr12.6845711.C.T	rs5443	T	protective	CAV	T	CDCA3	727.1	Synovitis and tenosynovitis	musculoskeletal	427	11579	-0.0125666	0.0726318	0.987512	0.862637	1	1
chr1.20166359.C.T	rs72663004	T	Severity	CAV	T	PLA2G2C	614.5	Inflammatory disease of cervix, vagina, and vulva	genitourinary	426	14944	-0.029387	0.169856	0.971041	0.862642	1	1
chr7.22548762.C.T	rs13227460	T	Severity	CAV	T	STEAP1B	619.4	Noninflammatory disorders of vagina	genitourinary	592	13493	0.0142696	0.0824794	1.01437	0.862646	1	1
chr9.87726001.C.A	rs41307457	C;A	Possible functional consequences	FCP + IP	A	CTSL	618.2	Uterine/Uterovaginal prolapse	genitourinary	117	15838	-0.0491146	0.283888	0.952072	0.862646	1	1
chr21.41426103.C.A	rs17000900	A	Severity	CAV-FE	A	MX1	574.3	Cholecystitis without cholelithiasis	digestive	117	15137	-0.0341851	0.197595	0.966393	0.862647	1	1
chr4.69615987.C.T	rs7688383	T	Loss of smell and taste	CAV	T	UGT2A1	395.6	Heart valve replaced	circulatory system	143	14370	-0.0222262	0.128476	0.978019	0.862652	1	1
chr16.85959043.C.T	rs12444486	C	Severity in African-Americans	CAV	C	-	473.4	Voice disturbance	respiratory	293	10224	0.0151815	0.0877558	1.0153	0.862654	1	1
chr19.52830722.G.A	rs10411226	G	Severity	CAV	G	ZNF28	340	Migraine	neurological	866	11550	-0.00927753	0.0536284	0.990765	0.862654	1	1
chr14.55263686.C.T	rs10140801	T	Severity	CAV-FE	T	FBXO34-AS1	428.3	Heart failure with reduced EF [Systolic or combined heart failure]	circulatory system	610	13786	0.0109197	0.0631219	1.01098	0.862657	1	1
chr10.52771466.C.T	rs1800451	T	Potential functional effect on protein	FCP + IP	T	MBL2	250.4	Abnormal glucose	endocrine/metabolic	1081	10347	-0.0160256	0.0926382	0.984102	0.862658	1	1
chr2.113129630.T.C	rs419598	C	Risk factor	CAV	C	IL1RN	452.2	Deep vein thrombosis [DVT]	circulatory system	291	12494	-0.0179202	0.103595	0.982239	0.862665	1	1
chr14.76832814.C.CT	rs34279101	CT	Severity	CAV	CT	LRRC74A	255	Disorders of adrenal glands	endocrine/metabolic	190	14513	0.0260979	0.150899	1.02644	0.862692	1	1
chr12.8058591.T.C	rs7842	C	Risk factor; Severity	CAV	C	C3AR1	285	Other anemias	hematopoietic	2279	11874	0.00619934	0.0358453	1.00622	0.862693	1	1
chr9.87724615.A.G	rs3128509	A;G	Possible functional consequences	FCP + IP	A	CTSL	250.42	Other abnormal glucose	endocrine/metabolic	836	10165	0.0094126	0.0544272	1.00946	0.862699	1	1
chr17.27660155.T.C	rs117217714	C	Severity	CAV	C	NOS2P1	601	Inflammatory diseases of prostate	genitourinary	152	14843	0.178399	1.03157	1.1953	0.8627	1	1
chr15.90879313.T.C	rs8039305	C	Risk factor	CAV-FE	C	FURIN	809	Fracture of unspecified bones	injuries & poisonings	220	13945	0.0174489	0.100903	1.0176	0.862709	1	1
chr2.162267541.C.T	rs1990760	T	Risk factor; Severity	CAV	T	IFIH1	256.4	Polycystic ovaries	endocrine/metabolic	205	14560	-0.019298	0.111605	0.980887	0.86272	1	1
chr8.40324459.C.A	rs11779911	C	Severity	CAV	A	SIRLNT	442.1	Aortic aneurysm	circulatory system	170	12920	-0.0222433	0.12865	0.978002	0.862732	1	1
chr7.117652877.C.G	rs80034486	G	Severity	CAV	G	CFTR	296	Mood disorders	mental disorders	3381	9376	0.246625	1.42643	1.2797	0.862733	1	1
chr4.153687301.A.G	rs1898830	G	Severity; Risk factor	CAV	G	TLR2	227.3	Benign neoplasm of pituitary gland and craniopharyngeal duct (pouch)	neoplasms	107	15893	0.0261258	0.151111	1.02647	0.862736	1	1
chr5.174562335.T.A	rs2220543	T	Severity	CAV	A	SUMO2P6	579	Other symptoms involving abdomen and pelvis	digestive	141	13871	0.0216671	0.125328	1.0219	0.862743	1	1
chr6.160731787.C.T	rs4252128	T	Potential functional effect on protein	FCP + IP	T	PLG	695.3	Rosacea	dermatologic	142	13457	-0.0865438	0.500597	0.917095	0.862745	1	1
chr5.32750877.T.C	rs1173773	C	Protective	CAV	C	NPR3	628	Ovarian cyst	genitourinary	203	12341	0.0181182	0.104802	1.01828	0.862745	1	1
chrX.12886851.C.T	rs5743781	T	Severity; Severity for males	CAV-FE	T	TLR7	242	Thyrotoxicosis with or without goiter	endocrine/metabolic	354	13231	-0.176216	1.01941	0.838437	0.862761	1	1
chrX.15564175.T.C	rs41303171	C	Severity; Risk factor	CAV	C	ACE2	696	Psoriasis and related disorders	dermatologic	289	13067	0.124753	0.721708	1.13287	0.862763	1	1
chr12.47844974.A.G	rs731236	AG and AA genotype	Severity	CAV	G	VDR	079	Viral infection	infectious diseases	430	11191	-0.0133098	0.0769989	0.986778	0.862764	1	1
chr4.106022043.T.C	rs11729561	T	Severity	CAV	C	-	290	Delirium dementia and amnestic and other cognitive disorders	mental disorders	395	13853	-0.0294195	0.170205	0.971009	0.862771	1	1
chr17.45995618.A.G	rs112572874	G	Risk factor	CAV-FE	G	MAPT	302	Sexual and gender identity disorders	mental disorders	125	9370	0.0310642	0.179724	1.03155	0.862774	1	1
chr19.24134099.G.A	rs10407383	A	Severity	CAV-FE	A	ZNF254	389.4	Tinnitus	sense organs	224	14268	-0.0185286	0.107199	0.981642	0.862774	1	1
chr16.16924042.C.A	rs1453512	A	Severity	CAV	C	-	537	Other disorders of stomach and duodenum	digestive	164	14198	0.0232646	0.134602	1.02354	0.862777	1	1
chr3.146517122.G.A	rs343320	A	Severity	CAV-FE	A	PLSCR1	426.9	Cardiac pacemaker/device in situ	circulatory system	428	12011	0.0259271	0.150008	1.02627	0.862778	1	1
chr12.47879112.A.G	rs2228570	AG genotype	Severity	CAV	A	VDR	504	Other alveolar and parietoalveolar pneumonopathy	respiratory	169	13327	0.0206329	0.119378	1.02085	0.86278	1	1
chr17.49863303.C.T	rs77534576	T	Severity	CAV	T	-	371.3	Inflammation of eyelids	sense organs	204	13579	-0.0451849	0.261443	0.955821	0.862786	1	1
chr21.33287378.C.T	rs8178521	T	Severity	CAV-FE	T	IL10RB	706.1	Acne	dermatologic	298	13211	0.0198021	0.114578	1.02	0.862788	1	1
chr9.87726151.C.T	rs41312184	C;T	Possible functional consequences	FCP + IP	T	CTSL	735.2	Acquired toe deformities	musculoskeletal	198	14881	0.0595019	0.344294	1.06131	0.862791	1	1
chrX.15564175.T.C	rs41303171	C	Severity; Risk factor	CAV	C	ACE2	612	Breast conditions, congenital or relating to hormones	genitourinary	175	13374	-0.175283	1.01428	0.83922	0.862797	1	1
chr5.124614711.G.T	rs4240376	G	Severity	CAV	T	-	496.3	Bronchiectasis	respiratory	116	11737	-0.0271431	0.157066	0.973222	0.862799	1	1
chr16.16924042.C.A	rs1453512	A	Severity	CAV	C	-	626.13	Irregular menstrual cycle	genitourinary	413	12299	-0.0164985	0.0954855	0.983637	0.86282	1	1
chr4.107694523.TG.T	rs70947091	T	Severity	CAV-FE	T	PAPSS1	571.5	Other chronic nonalcoholic liver disease	digestive	1491	12940	-0.00765509	0.0443059	0.992374	0.862826	1	1
chr3.149000300.G.T	rs76488148	T	Severity	CAV	T	GYG1	530.9	Heartburn	digestive	255	10671	-0.0294431	0.170412	0.970986	0.862828	1	1
chr1.156125675.T.C	rs581342	C	Severity	CAV	C	LMNA	458	Hypotension	circulatory system	203	14898	-0.0235717	0.136435	0.976704	0.862833	1	1
chr1.35908500.C.T	rs2765013	C	Severity	CAV	T	AGO1	743.1	Osteoporosis	musculoskeletal	1146	13990	-0.00911589	0.0527652	0.990926	0.862837	1	1
chr14.94566450.G.A	rs2093266	A	Risk factor for acute kidney injury	CAV	A	SERPINA4	550.2	Diaphragmatic hernia	digestive	196	14942	-0.0239014	0.13835	0.976382	0.86284	1	1
chr12.6845711.C.T	rs5443	T	protective	CAV	T	CDCA3	278.1	Obesity	endocrine/metabolic	3643	9833	0.00496982	0.0287681	1.00498	0.862845	1	1
chr15.90866675.C.T	rs79742014	T	Protective	IP	T	FURIN	772	Symptoms of the muscles	symptoms	104	15005	0.087393	0.505885	1.09133	0.862846	1	1
chr19.31533051.C.A	rs8105499	C	Severity	CAV	A	LINC02841	426.7	Abnormal electrocardiogram [ECG] [EKG]	circulatory system	410	11893	-0.0154959	0.0897077	0.984624	0.862857	1	1
chr6.31575254.G.A	rs1800629	A	Risk factor*Conflicting; Severity*Conflicting; Protective*Conflicting	CAV-FE	A	TNF	362.4	Retinal vascular changes and abnomalities	sense organs	155	13670	-0.0341766	0.197859	0.966401	0.862862	1	1
chrX.15587729.C.T	rs4646140	T	Severity	CAV	T	ACE2	356	Hereditary and idiopathic peripheral neuropathy	neurological	175	15192	0.060184	0.34843	1.06203	0.862864	1	1
chrX.15566297.A.G	rs4646179	G	Severity	CAV	G	ACE2	380.4	Impacted cerumen	sense organs	340	14779	0.0470891	0.272645	1.04822	0.862877	1	1
chr9.30504351.C.T	rs17775810	TT genotype	Protective	CAV	T	LINC01242	707.2	Chronic ulcer of leg or foot	dermatologic	347	15483	-0.0188485	0.109138	0.981328	0.862885	1	1
chr22.24011037.T.C	rs11090305	C	Severity	CAV	C	-	362.26	Macular puckering of retina	sense organs	124	13071	0.0260228	0.150681	1.02636	0.862887	1	1
chr11.71456403.G.T	rs12785878	G	Severity	CAV	T	NADSYN1	624.9	stress incontinence, female	genitourinary	349	15408	-0.0137413	0.0795688	0.986353	0.86289	1	1
chr6.41534945.A.C	rs1886814	C	Severity	CAV-FE	C	FOXP4-AS1	790.6	Other abnormal blood chemistry	symptoms	1292	13558	0.0103395	0.0598716	1.01039	0.862891	1	1
chr6.32623820.T.C	rs9271609	T	Severity	CAV	C	HLA-DQA1	251.1	Hypoglycemia	endocrine/metabolic	181	9581	-0.0202714	0.117391	0.979933	0.862901	1	1
chr9.133257521.T.TC	rs8176719	TC	Severity; Risk factor	CAV-FE	TC	ABO	429.2	Abnormal function study of cardiovascular system	circulatory system	182	13857	0.0204941	0.118682	1.02071	0.862902	1	1
chr22.24011037.T.C	rs11090305	C	Severity	CAV	C	-	715.1	Sacroiliitis NEC	musculoskeletal	134	14304	-0.0255664	0.148057	0.974758	0.862903	1	1
chr12.8608014.A.G	rs11613792	A	Severity	CAV	G	AICDA	270	Disorders of protein plasma/amino-acid transport and metabolism	endocrine/metabolic	142	14179	0.027939	0.161799	1.02833	0.862905	1	1
chr1.12207235.C.T	rs3397	T	Severity	CAV-FE	C	TNFRSF1B	276.14	Hypopotassemia	endocrine/metabolic	325	11299	-0.014689	0.0850672	0.985418	0.862907	1	1
chr1.35908500.C.T	rs2765013	C	Severity	CAV	T	AGO1	180	Cervical cancer and dysplasia	neoplasms	229	14057	-0.0179534	0.103986	0.982207	0.862925	1	1
chr2.167953627.G.A	rs7595310	A	Severity	CAV-FE	A	STK39	185	Cancer of prostate	neoplasms	179	14640	0.0218319	0.126456	1.02207	0.862931	1	1
chr22.24011037.T.C	rs11090305	C	Severity	CAV	C	-	426	Cardiac conduction disorders	circulatory system	910	11512	-0.0102008	0.0590922	0.989851	0.862946	1	1
chr1.155197995.A.G	rs41264915	A	Severity	CAV-FE	G	THBS3	573.3	Hepatomegaly	digestive	140	13012	0.0317948	0.184198	1.03231	0.862957	1	1
chr1.31151182.G.C	rs12083278	C	Severity	CAV	G	-	289.4	Lymphadenitis	hematopoietic	240	13424	-0.0169332	0.0981015	0.983209	0.862958	1	1
chrX.15602217.T.C	rs190509934	C	Protective	CAV	C	ACE2	174.11	Malignant neoplasm of female breast	neoplasms	395	14779	-0.0686179	0.397548	0.933683	0.862964	1	1
chr13.102695866.A.G	rs599976	G	Severity	CAV-FE	G	METTL21C	459	Other disorders of circulatory system	circulatory system	401	14956	-0.0197613	0.114496	0.980433	0.862971	1	1
chr12.8058591.T.C	rs7842	C	Risk factor; Severity	CAV	C	C3AR1	729	Other disorders of soft tissues	musculoskeletal	560	11566	-0.0114853	0.0665504	0.98858	0.862981	1	1
chr11.114726432.A.T	rs1712779	T	Severity	CAV-FE	T	-	327.41	Organic or persistent insomnia	neurological	287	12291	-0.0158274	0.0917176	0.984297	0.862992	1	1
chrX.12885540.A.T	rs179008	T	Severity; Risk factor	CAV	T	TLR7	216.1	Screening for malignant neoplasms of the skin	neoplasms	227	14300	0.0217984	0.126325	1.02204	0.862998	1	1
chr9.87726151.C.T	rs41312184	C;T	Possible functional consequences	FCP + IP	T	CTSL	743.1	Osteoporosis	musculoskeletal	1163	14346	0.0278329	0.161304	1.02822	0.863005	1	1
chr14.102356233.A.G	rs11160678	G	Severity	CAV	G	CINP	714	Rheumatoid arthritis and other inflammatory polyarthropathies	musculoskeletal	461	14782	-0.0129757	0.0752013	0.987108	0.863008	1	1
chr12.52726315.TC.T	rs5798227	T	Risk factor	CAV	TC	-	290.16	Vascular dementia	mental disorders	100	14290	-0.0461341	0.267372	0.954914	0.863008	1	1
chr6.32623820.T.C	rs9271609	T	Severity	CAV	C	HLA-DQA1	709	Diffuse diseases of connective tissue	dermatologic	230	13283	-0.0178398	0.103396	0.982318	0.863014	1	1
chr1.156125675.T.C	rs581342	C	Severity	CAV	C	LMNA	244.1	Secondary hypothyroidism	endocrine/metabolic	372	13165	0.0176861	0.102525	1.01784	0.863041	1	1
chr5.157106730.T.C	rs35960726	C	Severity	CAV	C	HAVCR2	770	Myalgia and myositis unspecified	symptoms	448	15798	0.177619	1.02968	1.19437	0.863045	1	1
chr21.41660268.A.T	rs2252109	A	Severity	CAV	A	-	704.1	Alopecia	dermatologic	413	13149	-0.0125376	0.0726892	0.987541	0.863058	1	1
chr7.22548762.C.T	rs13227460	T	Severity	CAV	T	STEAP1B	519	Other diseases of respiratory system, not elsewhere classified	respiratory	166	15531	-0.0257971	0.149565	0.974533	0.863059	1	1
chr1.205208489.G.A	rs11240388	G	Severity	CAV-FE	A	DSTYK	242	Thyrotoxicosis with or without goiter	endocrine/metabolic	354	13218	-0.013777	0.0798773	0.986317	0.863063	1	1
chr4.107694523.TG.T	rs70947091	T	Severity	CAV-FE	T	PAPSS1	722.1	Displacement of intervertebral disc	musculoskeletal	388	13590	0.0142923	0.0828686	1.01439	0.863068	1	1
chr14.74952741.A.G	rs2268616	G	Risk factor	CAV	G	PGF	496.3	Bronchiectasis	respiratory	114	11354	-0.0498586	0.289112	0.951364	0.863081	1	1
chr4.106022043.T.C	rs11729561	T	Severity	CAV	C	-	727	Other disorders of synovium, tendon, and bursa	musculoskeletal	688	11227	-0.0206138	0.119538	0.979597	0.863087	1	1
chr2.191909428.G.A	rs147509469	A	Risk factor for females	CAV	A	CAVIN2-AS1	703	Diseases of nail, NOS	dermatologic	124	13990	-0.101331	0.58762	0.903634	0.863089	1	1
chr5.1211624.A.G	rs76067074	G	Severity	CAV-FE	G	SLC6A19	389.4	Tinnitus	sense organs	219	14082	0.0379805	0.220254	1.03871	0.863092	1	1
chr17.45422978.G.C	rs1230082	G	Severity	CAV	G	ARHGAP27	433.21	Cerebral artery occlusion, with cerebral infarction	circulatory system	517	14652	-0.0114647	0.0664964	0.988601	0.863115	1	1
chr3.27146807.G.A	rs17317135	G	Severity	CAV	A	NEK10	585.3	Chronic renal failure [CKD]	genitourinary	1066	12870	-0.0228815	0.13272	0.977378	0.86312	1	1
chr7.117559590.ATCT.A	rs113993960	A	Severity	CAV	A	CFTR	571.5	Other chronic nonalcoholic liver disease	digestive	1505	13010	-0.0691903	0.401329	0.933149	0.863121	1	1
chr6.52200448.A.G	rs13192246	G	Severity	CAV	A	-	512	Other symptoms of respiratory system	respiratory	4711	8715	0.00527481	0.0305982	1.00529	0.863131	1	1
chr17.45422978.G.C	rs1230082	G	Severity	CAV	G	ARHGAP27	703	Diseases of nail, NOS	dermatologic	121	13850	-0.0226579	0.131439	0.977597	0.863136	1	1
chr4.67910532.T.C	rs9998258	T	Possible functional consequences	FCP + IP	C	TMPRSS11A	274	Gout and other crystal arthropathies	endocrine/metabolic	299	15946	0.0316388	0.183551	1.03214	0.863147	1	1
chr21.33252612.A.G	rs2236757	A	Severity	CAV-FE	A	IFNAR2	345.3	Convulsions	neurological	303	14253	-0.0153567	0.0890928	0.984761	0.863149	1	1
chr9.21206606.C.G	rs28368148	G	Severity	CAV-FE	G	IFNA10	569	Other disorders of intestine	digestive	279	14829	-0.123724	0.717901	0.883623	0.863169	1	1
chr9.131672331.T.G	rs12551879	G	Severity	CAV	G	RAPGEF1	180.3	Cervical intraepithelial neoplasia [CIN] [Cervical dysplasia]	neoplasms	208	14370	-0.0306162	0.177677	0.969848	0.863191	1	1
chr5.96909661.C.T	rs150892504	T	Severity	CAV	T	ERAP2	280	Iron deficiency anemias	hematopoietic	1399	11883	0.0917701	0.532627	1.09611	0.863204	1	1
chr14.72467521.C.T	rs12587980	T	Severity	CAV	T	RGS6	261.4	Vitamin D deficiency	endocrine/metabolic	3985	10059	0.00488207	0.0283353	1.00489	0.863205	1	1
chr14.35401887.C.T	rs696	CC genotype	Severity	CAV	T	NFKBIA	340	Migraine	neurological	969	13302	-0.00861907	0.0500266	0.991418	0.86321	1	1
chr7.22728630.G.T	rs2066992	T	Protective	CAV-FE	T	IL6	592.1	Cystitis	genitourinary	426	12587	0.0166681	0.0967479	1.01681	0.863214	1	1
chr1.244873270.T.C	rs12130553	C	Severity	CAV	T	-	276.1	Electrolyte imbalance	endocrine/metabolic	1007	11995	0.0086082	0.0499675	1.00865	0.863221	1	1
chr1.155066988.C.T	rs114301457	T	Severity	CAV	T	EFNA4	426.9	Cardiac pacemaker/device in situ	circulatory system	428	12055	-0.180652	1.04865	0.834726	0.863224	1	1
chr17.45422978.G.C	rs1230082	G	Severity	CAV	G	ARHGAP27	627.1	Postmenopausal bleeding	genitourinary	281	12262	-0.0152739	0.0886638	0.984842	0.863227	1	1
chr11.126292948.C.T	rs8177374	T	Protective	CAV	T	TIRAP	790.6	Other abnormal blood chemistry	symptoms	1298	13636	0.0124676	0.0723765	1.01255	0.863233	1	1
chr15.100233816.G.A	rs143434383	A	Risk factor	CAV	A	ADAMTS17	585.31	Renal dialysis	genitourinary	334	13055	0.100988	0.586277	1.10626	0.863239	1	1
chr10.36988942.A.G	rs2091431	G	Severity	CAV	A	-	300.1	Anxiety disorder	mental disorders	2239	9263	0.0064026	0.0371731	1.00642	0.863251	1	1
chr11.784340.C.G	rs7104929	G	Severity	CAV-FE	G	-	286.81	Primary hypercoagulable state	hematopoietic	120	14876	-0.0238988	0.138757	0.976385	0.863253	1	1
chr9.133251249.A.G	rs7849280	G	Protective	CAV	G	ABO	483	Acute bronchitis and bronchiolitis	respiratory	170	14025	-0.0304146	0.176595	0.970043	0.863258	1	1
chrX.15596127.G.T	rs146598386	T	Severity	CAV	T	ACE2	536.3	Gastroparesis	digestive	162	14335	0.174944	1.01586	1.19118	0.86327	1	1
chr4.188627868.CTCT.C	rs1734523522	C	Severity	CAV	C	LINC01060	536.3	Gastroparesis	digestive	160	14162	-0.0356292	0.206893	0.964998	0.863272	1	1
chr4.24511798.A.G	rs73246461	G	Severity	CAV	G	-	430	Intracranial hemorrhage	circulatory system	106	14449	-0.0301076	0.174837	0.970341	0.863277	1	1
chr3.101705614.T.C	rs11919389	C	Risk factor	CAV	C	PDCL3P4	272.9	Unspecified disorder of lipoid metabolism	endocrine/metabolic	132	8835	-0.0241701	0.140362	0.97612	0.863282	1	1
chr10.28606315.C.T	rs12773860	T	Severity	CAV	T	WAC	215	Other benign neoplasm of connective and other soft tissue	neoplasms	199	15321	-0.0375957	0.218331	0.963102	0.863283	1	1
chr5.86011821.T.G	rs4424029	G	Severity	CAV	G	-	257.1	Testicular hypofunction	endocrine/metabolic	183	14523	-0.0190686	0.11074	0.981112	0.863285	1	1
chr1.3081749.G.A	rs12745140	A	Severity	CAV	A	PRDM16	743.13	Other specified osteoporosis	musculoskeletal	131	14175	0.0470411	0.273213	1.04817	0.863298	1	1
chr15.33615902.C.T	rs12593288	C	Severity	CAV	T	RYR3	555	Inflammatory bowel disease and other gastroenteritis and colitis	digestive	196	11115	-0.024015	0.139484	0.976271	0.863304	1	1
chr1.196673103.G.A	rs800292	A	Severity	CAV	A	CFH	276.12	Hyposmolality and/or hyponatremia	endocrine/metabolic	153	14095	0.0206024	0.119667	1.02082	0.863309	1	1
chr14.94566450.G.A	rs2093266	A	Risk factor for acute kidney injury	CAV	A	SERPINA4	930	Allergic reaction to food	injuries & poisonings	239	12542	-0.0216633	0.125838	0.97857	0.863319	1	1
chr10.28606315.C.T	rs12773860	T	Severity	CAV	T	WAC	394	Rheumatic disease of the heart valves	circulatory system	171	14498	-0.0393791	0.228755	0.961386	0.863324	1	1
chr4.71742666.T.G	rs2282679	G	Severity	CAV	G	GC	287	Purpura and other hemorrhagic conditions	hematopoietic	428	14988	0.015107	0.087758	1.01522	0.863325	1	1
chr9.132278286.T.C	rs11243705	C	Severity	CAV	C	SETX	300.11	Generalized anxiety disorder	mental disorders	635	9254	0.0142852	0.0829906	1.01439	0.863335	1	1
chr3.146517122.G.A	rs343320	A	Severity	CAV-FE	A	PLSCR1	727	Other disorders of synovium, tendon, and bursa	musculoskeletal	716	11530	0.0195741	0.113718	1.01977	0.863337	1	1
chr3.101705614.T.C	rs11919389	C	Risk factor	CAV	C	PDCL3P4	770	Myalgia and myositis unspecified	symptoms	447	15756	0.0131285	0.0762757	1.01322	0.863344	1	1
chr17.45714244.T.C	rs113661667	C	Risk factor	CAV-FE	C	LINC02210-CRHR1	338.2	Chronic pain	neurological	3212	10965	0.00709552	0.0412262	1.00712	0.863349	1	1
chr3.38894643.C.T	rs33985936	T	Severity	CAV	T	SCN11A	352	Disorders of other cranial nerves	neurological	143	14499	-0.0245379	0.142577	0.975761	0.863357	1	1
chr9.87726001.C.A	rs41307457	C;A	Possible functional consequences	FCP + IP	A	CTSL	528	Diseases of the oral soft tissues, excluding lesions specific for gingiva and tongue	digestive	190	15253	0.0366208	0.212791	1.0373	0.863361	1	1
chr21.41465040.G.A	rs17001042	A	Possible functional consequences	FCP + IP	A	TMPRSS2	459	Other disorders of circulatory system	circulatory system	401	14964	0.0324871	0.188776	1.03302	0.863364	1	1
chr17.8109899.C.T	rs151256885	T	Severity	CAV	T	ALOXE3	530.13	Barrett's esophagus	digestive	105	10698	-0.100777	0.585632	0.904135	0.863373	1	1
chr3.141689849.A.G	rs6440031	G	Severity	CAV	A	LINC02618	599.2	Retention of urine	genitourinary	234	10327	-0.0363486	0.211235	0.964304	0.863377	1	1
chr4.166008836.A.T	rs17047200	TT genotype	Severity (TT genotype)*Conflicting; Risk factor (AA genotype)*Conflicting	CAV	T	TLL1	530.1	Esophagitis, GERD and related diseases	digestive	3883	10538	-0.00630329	0.0366361	0.993717	0.863397	1	1
chr9.117713024.A.G	rs4986790	G	Severity	CAV	G	TLR4	694	Dyschromia and Vitiligo	dermatologic	287	13468	0.0317674	0.184645	1.03228	0.863402	1	1
chr2.196087686.G.A	rs2176724	A	Severity	CAV	A	-	599.9	Other abnormality of urination	genitourinary	248	11344	0.0219781	0.127747	1.02222	0.863403	1	1
chr11.114726432.A.T	rs1712779	T	Severity	CAV-FE	T	-	411.8	Other chronic ischemic heart disease, unspecified	circulatory system	140	13384	0.0226584	0.131704	1.02292	0.863406	1	1
chr4.24511798.A.G	rs73246461	G	Severity	CAV	G	-	695.42	Systemic lupus erythematosus	dermatologic	251	13054	-0.0202914	0.117947	0.979913	0.863408	1	1
chr9.132278286.T.C	rs11243705	C	Severity	CAV	C	SETX	279.7	Other immunological findings	endocrine/metabolic	748	14837	0.0128179	0.0745094	1.0129	0.863413	1	1
chr11.784340.C.G	rs7104929	G	Severity	CAV-FE	G	-	702	Degenerative skin conditions and other dermatoses	dermatologic	230	14239	-0.0171867	0.0999102	0.98296	0.86342	1	1
chr2.36677870.C.A	rs6714112	C	Severity	CAV	A	-	531	Peptic ulcer (excl. esophageal)	digestive	277	15786	0.0220129	0.127972	1.02226	0.863427	1	1
chr1.20166359.C.T	rs72663004	T	Severity	CAV	T	PLA2G2C	593	Hematuria	genitourinary	565	12630	0.0247298	0.143768	1.02504	0.863428	1	1
chr19.50259161.A.G	rs1651553	G	Severity	CAV	A	MYH14	280.2	Iron deficiency anemia secondary to blood loss (chronic)	hematopoietic	551	11727	-0.0124512	0.0723866	0.987626	0.86343	1	1
chr5.86011821.T.G	rs4424029	G	Severity	CAV	G	-	285.21	Anemia in chronic kidney disease	hematopoietic	182	11792	0.018851	0.109593	1.01903	0.863431	1	1
chr8.97128242.T.C	rs7817272	C	Severity	CAV	C	CPQ	367.1	Myopia	sense organs	156	13977	-0.0219558	0.127644	0.978283	0.863431	1	1
chr5.180810828.C.T	rs113791144	T	Severity	CAV	T	-	427.3	Other specified cardiac dysrhythmias	circulatory system	276	12052	0.0254359	0.147876	1.02576	0.863431	1	1
chr4.68840276.G.A	rs115162070	G	Severity	CAV	A	-	681.5	Cellulitis and abscess of leg, except foot	dermatologic	311	13596	-0.0342239	0.198975	0.966355	0.863436	1	1
chr2.136948486.A.G	rs7605851	G	Severity	CAV-FE	G	THSD7B	689	Disorder of skin and subcutaneous tissue NOS	dermatologic	323	15120	-0.0190423	0.110714	0.981138	0.863441	1	1
chr17.45995618.A.G	rs112572874	G	Risk factor	CAV-FE	G	MAPT	286.81	Primary hypercoagulable state	hematopoietic	121	14979	0.0314811	0.183038	1.03198	0.863443	1	1
chr5.21768177.G.A	-	HLA-A*02:02	Protective	IP	A	HLA-A	707	Chronic ulcer of skin	dermatologic	437	15164	-0.0127389	0.0740775	0.987342	0.863464	1	1
chr4.153687301.A.G	rs1898830	G	Severity; Risk factor	CAV	G	TLR2	426.3	Bundle branch block	circulatory system	109	11990	-0.0264093	0.153578	0.973936	0.863469	1	1
chr1.206773552.T.C	rs1800896	C	Severity	FCP	C	IL10	504	Other alveolar and parietoalveolar pneumonopathy	respiratory	184	15216	0.0194656	0.113208	1.01966	0.863481	1	1
chr7.128938247.T.G	rs10488631	TCTA haplotype	Severity in European-Americans	CAV	T	IRF5	155.1	Malignant neoplasm of liver, primary	neoplasms	144	15242	0.0208587	0.121313	1.02108	0.863484	1	1
chr2.191909428.G.A	rs147509469	A	Risk factor for females	CAV	A	CAVIN2-AS1	401.3	Other hypertensive complications	circulatory system	205	8366	-0.0804412	0.467891	0.922709	0.863498	1	1
chr19.35687796.G.A	rs77127536	A	Severity	CAV	A	TYMSP2	590	Pyelonephritis	genitourinary	131	12579	-0.0314356	0.18285	0.969053	0.863501	1	1
chr18.69541156.T.C	rs12958013	T	Severity	CAV	C	DOK6	550.6	Incisional hernia	digestive	109	14613	-0.0409952	0.238472	0.959834	0.86351	1	1
chr3.157438240.A.G	rs1840680	AG genotype)	Protective	CAV	A	PTX3	008	Intestinal infection	infectious diseases	511	15230	0.011571	0.0673094	1.01164	0.863511	1	1
chr15.100233816.G.A	rs143434383	A	Risk factor	CAV	A	ADAMTS17	411.2	Myocardial infarction	circulatory system	262	13385	-0.124161	0.722272	0.883237	0.863513	1	1
chr4.106022043.T.C	rs11729561	T	Severity	CAV	C	-	112	Candidiasis	infectious diseases	591	11901	-0.0218595	0.127164	0.978378	0.863516	1	1
chrX.15603134.G.A	rs7885856	G;A	Possible functional consequences	FCP + IP	A	ACE2	289.4	Lymphadenitis	hematopoietic	254	14200	-0.0474312	0.275946	0.953676	0.863527	1	1
chr1.12192898.T.G	rs1061622	T	Severity	CAV-FE	G	TNFRSF1B	555	Inflammatory bowel disease and other gastroenteritis and colitis	digestive	198	11240	-0.0241136	0.140299	0.976175	0.863537	1	1
chr4.153687301.A.G	rs1898830	G	Severity; Risk factor	CAV	G	TLR2	428.1	Congestive heart failure (CHF) NOS	circulatory system	570	13818	0.0119924	0.0697806	1.01206	0.863549	1	1
chr15.33615902.C.T	rs12593288	C	Severity	CAV	T	RYR3	539	Bariatric surgery	digestive	384	15700	0.0171192	0.099627	1.01727	0.863569	1	1
chr12.47844974.A.G	rs731236	AG and AA genotype	Severity	CAV	G	VDR	528	Diseases of the oral soft tissues, excluding lesions specific for gingiva and tongue	digestive	190	15365	0.0195308	0.113668	1.01972	0.863577	1	1
chr7.117559590.ATCT.A	rs113993960	A	Severity	CAV	A	CFTR	458	Hypotension	circulatory system	203	14927	0.174603	1.01621	1.19077	0.863581	1	1
chr17.45995618.A.G	rs112572874	G	Risk factor	CAV-FE	G	MAPT	565	Anal and rectal conditions	digestive	500	14833	-0.0159603	0.0928953	0.984166	0.863587	1	1
chr6.30887474.G.A	rs4618569	AG genotype	Severity	CAV	A	DDR1	276.12	Hyposmolality and/or hyponatremia	endocrine/metabolic	153	14125	0.0214577	0.124898	1.02169	0.863593	1	1
chrX.15599938.A.G	rs2106809	G	Severity	CAV	G	ACE2	687.1	Rash and other nonspecific skin eruption	dermatologic	1539	11268	-0.00832146	0.0484397	0.991713	0.863603	1	1
chr11.2872637.A.G	rs10766439	A	Severity	CAV	A	-	627.3	Postmenopausal atrophic vaginitis	genitourinary	311	12133	0.0172524	0.10043	1.0174	0.863606	1	1
chr2.113129630.T.C	rs419598	C	Risk factor	CAV	C	IL1RN	242.1	Graves' disease	endocrine/metabolic	175	13134	-0.0221496	0.128938	0.978094	0.863607	1	1
chr15.60810211.C.T	rs341419	T	Severity	CAV-FE	T	RORA	579.8	Nonspecific abnormal findings in stool contents	digestive	116	13738	0.0283222	0.164874	1.02873	0.86361	1	1
chr6.31575324.G.A	rs361525	G	Severity	CAV-FE	A	TNF	261.2	Vitamin B-complex deficiencies	endocrine/metabolic	828	10121	-0.021798	0.126894	0.978438	0.86361	1	1
chr1.90742957.A.C	rs2166172	C	Severity	CAV-FE	C	-	592	Cystitis and urethritis	genitourinary	454	12574	0.0122339	0.0712198	1.01231	0.863613	1	1
chr14.102356233.A.G	rs11160678	G	Severity	CAV	G	CINP	550	Abdominal hernia	digestive	925	14831	-0.00925353	0.0538695	0.990789	0.863613	1	1
chr21.41509390.C.G	rs12626358	G	Possible functional consequences	FCP + IP	G	TMPRSS2	317.11	Alcoholic liver damage	mental disorders	156	12845	-0.0230551	0.134216	0.977209	0.863613	1	1
chr21.41494374.C.T	rs114363287	T	Risk factor	CAV	T	TMPRSS2	562	Diverticulosis and diverticulitis	digestive	422	11257	0.178156	1.03717	1.19501	0.863618	1	1
chr10.52771466.C.T	rs1800451	T	Potential functional effect on protein	FCP + IP	T	MBL2	578.9	Hemorrhage of gastrointestinal tract	digestive	228	13945	-0.0319838	0.186203	0.968522	0.86362	1	1
chr14.55263686.C.T	rs10140801	T	Severity	CAV-FE	T	FBXO34-AS1	395.6	Heart valve replaced	circulatory system	145	14507	0.0213575	0.124339	1.02159	0.86362	1	1
chr4.143999443.G.A	rs7683365	A	Risk factor	FCP + IP	A	GYPB	257.1	Testicular hypofunction	endocrine/metabolic	172	12889	-0.0215999	0.125752	0.978632	0.863621	1	1
chr17.35880776.C.T	rs2107538	T	Risk factor; Severity	FCP	T	CCL5	110.13	Dermatophytosis of the body	infectious diseases	204	12217	-0.0197876	0.115212	0.980407	0.863635	1	1
chrX.15587729.C.T	rs4646140	T	Severity	CAV	T	ACE2	380.1	Otitis externa	sense organs	167	14776	0.0568255	0.330866	1.05847	0.863636	1	1
chr12.112919388.G.A	rs10774671	A	Severity (A allele); Protective (G allele)	CAV-FE	G	OAS1	619.4	Noninflammatory disorders of vagina	genitourinary	609	13593	0.0112128	0.0652888	1.01128	0.863641	1	1
chr2.196087686.G.A	rs2176724	A	Severity	CAV	A	-	350.2	Abnormality of gait	neurological	1186	13645	0.0102722	0.059813	1.01033	0.863643	1	1
chr3.126118894.C.T	rs1868132	T	Severity	CAV	T	ALDH1L1	707.2	Chronic ulcer of leg or foot	dermatologic	350	15638	-0.020946	0.121968	0.979272	0.863648	1	1
chr10.89010241.T.C	rs982764	T	Severity	CAV-FE	C	FAS	394.2	Mitral valve disease	circulatory system	114	14524	0.0245374	0.142886	1.02484	0.863652	1	1
chr12.47879112.A.G	rs2228570	AG genotype	Severity	CAV	A	VDR	782.3	Edema	symptoms	943	12408	-0.00926701	0.0539653	0.990776	0.863656	1	1
chr17.49863303.C.T	rs77534576	T	Severity	CAV	T	-	443.7	Peripheral angiopathy in diseases classified elsewhere	circulatory system	545	13425	-0.0300283	0.174871	0.970418	0.863661	1	1
chr21.41470664.C.T	rs61735794	T	Risk factor	CAV	T	TMPRSS2	255	Disorders of adrenal glands	endocrine/metabolic	190	14620	0.0716453	0.417234	1.07427	0.863661	1	1
chr19.50379362.T.C	rs1405655	C	Severity	CAV-FE	C	NR1H2	599.5	Frequency of urination and polyuria	genitourinary	1008	11355	0.00835031	0.0486294	1.00839	0.863663	1	1
chr17.31410594.G.A	rs178840	G	Severity	CAV	G	RAB11FIP4	202.2	Non-Hodgkins lymphoma	neoplasms	102	14275	-0.0245052	0.142714	0.975793	0.863666	1	1
chr16.85959043.C.T	rs12444486	C	Severity in African-Americans	CAV	C	-	401.1	Essential hypertension	circulatory system	7006	8067	-0.0050476	0.0293975	0.994965	0.863672	1	1
chr5.21768177.G.A	-	HLA-A*02:02	Protective	IP	A	HLA-A	600	Hyperplasia of prostate	genitourinary	826	14394	0.0105628	0.0615291	1.01062	0.863696	1	1
chr17.45422978.G.C	rs1230082	G	Severity	CAV	G	ARHGAP27	624.9	stress incontinence, female	genitourinary	346	15223	-0.0136574	0.0795599	0.986435	0.863703	1	1
chr17.16948873.A.G	rs34557412	G	Severity	CAV	G	TNFRSF13B	705	Disorders of sweat glands	dermatologic	111	13403	0.174156	1.01456	1.19024	0.863708	1	1
chr13.23084699.A.G	rs1984162	G	Severity	CAV	G	-	726.1	Enthesopathy	musculoskeletal	621	11551	-0.0124588	0.0725841	0.987618	0.863715	1	1
chr8.16932640.T.C	rs118072448	T	Severity	CAV	C	-	771.1	Swelling of limb	symptoms	548	14111	0.0283375	0.165112	1.02874	0.863731	1	1
chr1.244873270.T.C	rs12130553	C	Severity	CAV	T	-	262	Mineral deficiency NEC	endocrine/metabolic	236	8624	-0.0167079	0.097351	0.983431	0.863732	1	1
chr21.41426103.C.A	rs17000900	A	Severity	CAV-FE	A	MX1	681	Superficial cellulitis and abscess	dermatologic	849	13597	0.01249	0.0727771	1.01257	0.863736	1	1
chr4.67910532.T.C	rs9998258	T	Possible functional consequences	FCP + IP	C	TMPRSS11A	276.14	Hypopotassemia	endocrine/metabolic	370	14126	-0.0292734	0.170579	0.971151	0.863742	1	1
chr4.67910402.G.A	rs4860265	G	Possible functional consequences	FCP + IP	G	TMPRSS11A	288.11	Neutropenia	hematopoietic	117	13966	0.0231396	0.134837	1.02341	0.863743	1	1
chr15.34253720.A.G	rs2705343	G	Severity	CAV-FE	G	SLC12A6	800	Fracture of lower limb	injuries & poisonings	180	14165	-0.0256396	0.149407	0.974686	0.863745	1	1
chr19.50379362.T.C	rs1405655	C	Severity	CAV-FE	C	NR1H2	427.9	Palpitations	circulatory system	1216	12057	-0.00760403	0.0443102	0.992425	0.863745	1	1
chr9.133251249.A.G	rs7849280	G	Protective	CAV	G	ABO	172	Skin cancer	neoplasms	127	15799	-0.0367618	0.214231	0.963906	0.863753	1	1
chr1.206773552.T.C	rs1800896	C	Severity	FCP	C	IL10	550	Abdominal hernia	digestive	936	14993	-0.00895768	0.0522061	0.991082	0.863765	1	1
chr4.111691870.C.T	rs112641600	C	Severity	CAV	T	-	246	Other disorders of thyroid	endocrine/metabolic	444	12984	-0.0230362	0.134264	0.977227	0.863773	1	1
chr1.156125675.T.C	rs581342	C	Severity	CAV	C	LMNA	411.1	Unstable angina (intermediate coronary syndrome)	circulatory system	101	13329	0.0318935	0.185938	1.03241	0.863809	1	1
chr17.63488670.G.A	rs4343	G	Severity; Risk factor	CAV	G	ACE	327.32	Obstructive sleep apnea	neurological	1166	12305	0.00773102	0.0450717	1.00776	0.863809	1	1
chr1.155175305.G.A	rs7528026	A	Severity	CAV	A	TRIM46	442.1	Aortic aneurysm	circulatory system	172	13437	0.0629837	0.367219	1.06501	0.863818	1	1
chr13.33129529.C.G	rs34425674	G	Risk factor	CAV	G	STARD13	433.1	Occlusion and stenosis of precerebral arteries	circulatory system	305	14809	0.0669254	0.390209	1.06922	0.863821	1	1
chr2.181488719.A.C	rs2034831	C	Severity	CAV	C	ITGA4	619.4	Noninflammatory disorders of vagina	genitourinary	609	13673	0.0242462	0.141369	1.02454	0.863823	1	1
chr5.123497022.T.C	rs62377777	T	Severity	CAV	C	-	411.3	Angina pectoris	circulatory system	629	13343	-0.0123359	0.0719303	0.98774	0.863833	1	1
chrX.15587729.C.T	rs4646140	T	Severity	CAV	T	ACE2	735	Acquired foot deformities	musculoskeletal	387	14871	-0.0376466	0.219544	0.963053	0.863849	1	1
chr1.12192898.T.G	rs1061622	T	Severity	CAV-FE	G	TNFRSF1B	260	Protein-calorie malnutrition	endocrine/metabolic	217	10107	0.0228312	0.133146	1.02309	0.86385	1	1
chr4.67910402.G.A	rs4860265	G	Possible functional consequences	FCP + IP	G	TMPRSS11A	389	Hearing loss	sense organs	967	14063	-0.00842215	0.0491204	0.991613	0.863863	1	1
chr9.30504351.C.T	rs17775810	TT genotype	Protective	CAV	T	LINC01242	509	Respiratory failure, insufficiency, arrest	respiratory	130	15051	0.0290451	0.169407	1.02947	0.863869	1	1
chr1.90742957.A.C	rs2166172	C	Severity	CAV-FE	C	-	709.2	Sicca syndrome	dermatologic	110	13219	0.0247886	0.144585	1.0251	0.863873	1	1
chr6.52200448.A.G	rs13192246	G	Severity	CAV	A	-	272.12	Hyperglyceridemia	endocrine/metabolic	553	8758	0.0123359	0.0719531	1.01241	0.863876	1	1
chr7.117559590.ATCT.A	rs113993960	A	Severity	CAV	A	CFTR	789	Nausea and vomiting	symptoms	717	14326	0.0887438	0.517809	1.0928	0.863922	1	1
chr22.19963748.G.A	rs4680	A	Risk factor	FCP	A	COMT	290	Delirium dementia and amnestic and other cognitive disorders	mental disorders	405	14292	-0.0136775	0.0798122	0.986416	0.863933	1	1
chr17.27263807.T.C	rs60811869	C	Severity	CAV	C	-	227	Benign neoplasm of other endocrine glands and related structures	neoplasms	168	15940	-0.0559402	0.326433	0.945596	0.863935	1	1
chr15.90866675.C.T	rs79742014	T	Protective	IP	T	FURIN	580.2	Nephrotic syndrome without mention of glomerulonephritis	genitourinary	164	13041	-0.0781429	0.456006	0.924832	0.863938	1	1
chr21.41465040.G.A	rs17001042	A	Possible functional consequences	FCP + IP	A	TMPRSS2	289	Other diseases of blood and blood-forming organs	hematopoietic	370	14193	0.0337665	0.197047	1.03434	0.863939	1	1
chr3.157438240.A.G	rs1840680	AG genotype)	Protective	CAV	A	PTX3	401.3	Other hypertensive complications	circulatory system	205	8369	-0.0186948	0.109098	0.981479	0.863943	1	1
chr1.3081749.G.A	rs12745140	A	Severity	CAV	A	PRDM16	737.3	Kyphoscoliosis and scoliosis	musculoskeletal	125	14706	-0.0492827	0.287612	0.951912	0.863948	1	1
chr10.8988345.A.T	rs71481792	A	Severity	CAV	T	-	586.4	Stricture/obstruction of ureter	genitourinary	241	12881	-0.0198146	0.115639	0.98038	0.863949	1	1
chr9.87726151.C.T	rs41312184	C;T	Possible functional consequences	FCP + IP	T	CTSL	300.12	Agorophobia, social phobia, and panic disorder	mental disorders	352	9373	0.0440972	0.257367	1.04508	0.863957	1	1
chr4.68840276.G.A	rs115162070	G	Severity	CAV	A	-	352	Disorders of other cranial nerves	neurological	142	14432	-0.0533107	0.311171	0.948085	0.86397	1	1
chr21.41509390.C.G	rs12626358	G	Possible functional consequences	FCP + IP	G	TMPRSS2	250.41	Impaired fasting glucose	endocrine/metabolic	271	10256	0.0184447	0.107675	1.01862	0.863988	1	1
chr9.132278286.T.C	rs11243705	C	Severity	CAV	C	SETX	362.2	Degeneration of macula and posterior pole of retina	sense organs	299	13495	-0.0207776	0.121301	0.979437	0.863996	1	1
chr2.45584979.T.C	-	HLA-A*02:02	Protective	IP	C	HLA-A	280	Iron deficiency anemias	hematopoietic	1394	11826	0.0074222	0.0433318	1.00745	0.863997	1	1
chr17.45995618.A.G	rs112572874	G	Risk factor	CAV-FE	G	MAPT	250.22	Type 2 diabetes with renal manifestations	endocrine/metabolic	872	10376	0.0129064	0.0753498	1.01299	0.863999	1	1
chr2.167953627.G.A	rs7595310	A	Severity	CAV-FE	A	STK39	250.22	Type 2 diabetes with renal manifestations	endocrine/metabolic	867	10211	-0.00994671	0.0580712	0.990103	0.864	1	1
chr20.50172836.A.G	rs6122883	G	Severity	CAV-FE	G	LINC01273	245.2	Chronic thyroiditis	endocrine/metabolic	244	13039	-0.0170855	0.0997492	0.98306	0.864	1	1
chr20.50172836.A.G	rs6122883	G	Severity	CAV-FE	G	LINC01273	245.21	Chronic lymphocytic thyroiditis	endocrine/metabolic	244	13039	-0.0170855	0.0997492	0.98306	0.864	1	1
chr1.20166359.C.T	rs72663004	T	Severity	CAV	T	PLA2G2C	429	Ill-defined descriptions and complications of heart disease	circulatory system	508	13891	0.0258356	0.150838	1.02617	0.864004	1	1
chr21.41465921.C.T	rs62217525	C	Possible functional consequences	FCP + IP	T	TMPRSS2	290.11	Alzheimer's disease	mental disorders	111	14187	-0.0652968	0.381239	0.936789	0.864007	1	1
chr2.162267541.C.T	rs1990760	T	Risk factor; Severity	CAV	T	IFIH1	380.4	Impacted cerumen	sense organs	340	14726	-0.0144473	0.0843515	0.985657	0.864008	1	1
chr17.63488670.G.A	rs4343	G	Severity; Risk factor	CAV	G	ACE	362.2	Degeneration of macula and posterior pole of retina	sense organs	303	13670	-0.0148413	0.0866559	0.985268	0.864014	1	1
chr17.49863303.C.T	rs77534576	T	Severity	CAV	T	-	278	Overweight, obesity and other hyperalimentation	endocrine/metabolic	4493	9808	-0.0116958	0.0682918	0.988372	0.864018	1	1
chr2.195499753.A.C	rs73060484	C	Severity	CAV	C	-	695.42	Systemic lupus erythematosus	dermatologic	254	13312	-0.0233032	0.136073	0.976966	0.864023	1	1
chr3.126118894.C.T	rs1868132	T	Severity	CAV	T	ALDH1L1	381.1	Otitis media	sense organs	148	14667	0.0312919	0.182763	1.03179	0.864054	1	1
chr10.52340585.A.T	rs1441121	T	Severity	CAV	A	-	389.4	Tinnitus	sense organs	220	13879	0.0182282	0.106463	1.0184	0.864054	1	1
chrX.15561454.T.C	rs142017934	C	Severity	CAV	C	ACE2	510	Other diseases of lung	respiratory	137	16078	0.173999	1.0164	1.19005	0.864074	1	1
chr9.78543197.A.G	rs7027911	A	Severity	CAV	G	-	745	Pain in joint	musculoskeletal	4472	9080	0.00482631	0.0281933	1.00484	0.864077	1	1
chr4.67963489.G.A	rs6552134	G	Possible functional consequences	FCP + IP	G	TMPRSS11A	269	Proteinuria	endocrine/metabolic	784	14889	0.00937796	0.0547863	1.00942	0.864087	1	1
chr2.6013310.G.A	rs73910904	A	Risk factor	CAV	A	-	428.1	Congestive heart failure (CHF) NOS	circulatory system	572	13880	-0.0390354	0.228049	0.961717	0.864089	1	1
chr12.52726315.TC.T	rs5798227	T	Risk factor	CAV	TC	-	590	Pyelonephritis	genitourinary	131	12624	-0.0414478	0.242151	0.959399	0.864094	1	1
chr6.160731787.C.T	rs4252128	T	Potential functional effect on protein	FCP + IP	T	PLG	227.3	Benign neoplasm of pituitary gland and craniopharyngeal duct (pouch)	neoplasms	109	15954	-0.08636	0.50457	0.917264	0.864101	1	1
chr5.131995059.C.T	rs56162149	T	Severity	CAV-FE	T	ACSL6	695.4	Lupus (localized and systemic)	dermatologic	264	13190	0.0177686	0.10382	1.01793	0.864107	1	1
chr19.39248147.C.T	rs12979860	C	Severity (C allele)*Conflicting; Risk factor (T allele)*Conflicting	CAV	T	IFNL4	227	Benign neoplasm of other endocrine glands and related structures	neoplasms	168	15970	0.0191076	0.111646	1.01929	0.864111	1	1
chr17.8109899.C.T	rs151256885	T	Severity	CAV	T	ALOXE3	550.1	Inguinal hernia	digestive	289	14916	-0.0531219	0.310406	0.948264	0.864116	1	1
chr4.68840276.G.A	rs115162070	G	Severity	CAV	A	-	530.11	GERD	digestive	3888	10713	0.0115577	0.0675381	1.01162	0.864122	1	1
chr7.107967457.C.T	rs2237698	T	Severity	CAV	T	LAMB1	504	Other alveolar and parietoalveolar pneumonopathy	respiratory	184	15169	-0.0276999	0.161872	0.97268	0.864128	1	1
chr22.24011037.T.C	rs11090305	C	Severity	CAV	C	-	535.2	Atrophic gastritis	digestive	160	13712	-0.023511	0.137396	0.976763	0.86413	1	1
chr4.186082920.C.T	rs3775291	T	Risk factor; Severity	CAV-FE	T	TLR3	593.1	Gross hematuria	genitourinary	191	12630	-0.0207336	0.121166	0.97948	0.864132	1	1
chr17.45995618.A.G	rs112572874	G	Risk factor	CAV-FE	G	MAPT	153	Colorectal cancer	neoplasms	368	14296	0.0179415	0.10485	1.0181	0.864133	1	1
chr1.155197995.A.G	rs41264915	A	Severity	CAV-FE	G	THBS3	696.41	Psoriasis vulgaris	dermatologic	260	13036	0.0236609	0.138277	1.02394	0.864135	1	1
chr14.80203237.T.C	rs225014	C	Severity	CAV	C	DIO2	389.4	Tinnitus	sense organs	221	14041	0.0166835	0.0975047	1.01682	0.864142	1	1
chr6.45737076.T.A	rs16873740	A	Severity	CAV	A	-	429.3	Symptoms involving cardiovascular system	circulatory system	332	13841	-0.0187384	0.109518	0.981436	0.864146	1	1
chr5.132485305.G.A	rs17622656	A	Risk factor	FCP + IP	A	IRF1	327.3	Sleep apnea	neurological	1270	12275	-0.0084362	0.0493111	0.991599	0.86416	1	1
chr4.67964168.T.A	rs720009	A	Possible functional consequences	FCP + IP	A	TMPRSS11A	070.4	Chronic hepatitis	infectious diseases	157	11144	-0.0436141	0.254943	0.957323	0.864166	1	1
chr19.50259161.A.G	rs1651553	G	Severity	CAV	A	MYH14	271	Disorders of carbohydrate transport and metabolism	endocrine/metabolic	2118	13204	-0.00664179	0.0388257	0.99338	0.864171	1	1
chr6.41534945.A.C	rs1886814	C	Severity	CAV-FE	C	FOXP4-AS1	618.2	Uterine/Uterovaginal prolapse	genitourinary	117	15873	-0.0345532	0.201995	0.966037	0.864177	1	1
chr10.52771475.C.T	rs1800450	T	Severity	CAV	T	MBL2	681.5	Cellulitis and abscess of leg, except foot	dermatologic	311	13641	0.019806	0.115786	1.02	0.864179	1	1
chr4.68840276.G.A	rs115162070	G	Severity	CAV	A	-	496.2	Chronic bronchitis	respiratory	379	11682	0.0296041	0.173083	1.03005	0.864192	1	1
chr13.112889041.C.T	rs9577175	T	Severity	CAV	T	ATP11A	727.1	Synovitis and tenosynovitis	musculoskeletal	426	11516	0.0158509	0.0926752	1.01598	0.864194	1	1
chr14.80203237.T.C	rs225014	C	Severity	CAV	C	DIO2	592	Cystitis and urethritis	genitourinary	448	12425	0.0118694	0.0693991	1.01194	0.864199	1	1
chr16.16924042.C.A	rs1453512	A	Severity	CAV	C	-	352	Disorders of other cranial nerves	neurological	142	14362	0.0248101	0.145066	1.02512	0.864204	1	1
chr12.112919388.G.A	rs10774671	A	Severity (A allele); Protective (G allele)	CAV-FE	G	OAS1	411.3	Angina pectoris	circulatory system	624	13218	-0.0108567	0.0634803	0.989202	0.864204	1	1
chr2.136948486.A.G	rs7605851	G	Severity	CAV-FE	G	THSD7B	153.3	Malignant neoplasm of rectum, rectosigmoid junction, and anus	neoplasms	289	14242	-0.0199738	0.116805	0.980224	0.864223	1	1
chr9.87726001.C.A	rs41307457	C;A	Possible functional consequences	FCP + IP	A	CTSL	571.5	Other chronic nonalcoholic liver disease	digestive	1503	12941	-0.0144333	0.0844052	0.98567	0.864224	1	1
chr6.147217556.A.G	rs116898161	G	Severity	CAV	G	STXBP5	735.21	Hammer toe (acquired)	musculoskeletal	171	14874	0.0778764	0.455432	1.08099	0.864228	1	1
chr17.27660155.T.C	rs117217714	C	Severity	CAV	C	NOS2P1	574.2	Calculus of bile duct	digestive	118	15188	0.173303	1.01353	1.18923	0.864232	1	1
chr10.130802064.T.G	rs12253652	G	Severity	CAV	G	-	519	Other diseases of respiratory system, not elsewhere classified	respiratory	163	15617	-0.0290784	0.17006	0.97134	0.864233	1	1
chr2.195994321.C.T	rs191631470	T	Severity	CAV	T	DNAH7	703	Diseases of nail, NOS	dermatologic	123	13975	-0.173001	1.01178	0.841137	0.864234	1	1
chr9.78543197.A.G	rs7027911	A	Severity	CAV	G	-	561	Symptoms involving digestive system	digestive	1707	11209	-0.00662758	0.0387626	0.993394	0.864241	1	1
chr11.88824823.A.G	rs10831496	G	Severity	CAV-FE	A	GRM5	350	Abnormal movement	neurological	1494	13637	0.00736769	0.043093	1.00739	0.864246	1	1
chr20.50172836.A.G	rs6122883	G	Severity	CAV-FE	G	LINC01273	681.5	Cellulitis and abscess of leg, except foot	dermatologic	308	13454	0.0152074	0.0889507	1.01532	0.864252	1	1
chr5.21768177.G.A	-	HLA-A*02:02	Protective	IP	A	HLA-A	395.2	Nonrheumatic aortic valve disorders	circulatory system	333	14152	0.0144601	0.0845808	1.01457	0.864253	1	1
chr17.45422978.G.C	rs1230082	G	Severity	CAV	G	ARHGAP27	573.9	Abnormal serum enzyme levels	digestive	645	12892	0.0100829	0.0589812	1.01013	0.864262	1	1
chr2.112913801.G.T	rs3811046	T	Risk factor	CAV	G	IL37	428.1	Congestive heart failure (CHF) NOS	circulatory system	572	13891	0.011836	0.0692383	1.01191	0.864267	1	1
chr1.87162490.C.T	rs10873821	C	Severity	CAV	T	LINC01140	041	Bacterial infection NOS	infectious diseases	426	14741	-0.0126296	0.0738825	0.98745	0.86427	1	1
chr10.22439346.T.C	-	HLA-A*02:02	Protective	IP	C	HLA-A	440.2	Atherosclerosis of the extremities	circulatory system	209	13344	-0.0357148	0.208936	0.964915	0.864274	1	1
chr10.22439346.T.C	-	HLA-A*02:02	Protective	IP	C	HLA-A	695.4	Lupus (localized and systemic)	dermatologic	267	13294	-0.0331242	0.193794	0.967418	0.864283	1	1
chr2.45584979.T.C	-	HLA-A*02:02	Protective	IP	C	HLA-A	427.21	Atrial fibrillation	circulatory system	562	11996	-0.0116793	0.068335	0.988389	0.864293	1	1
chr17.31410594.G.A	rs178840	G	Severity	CAV	G	RAB11FIP4	456	Chronic venous insufficiency [CVI]	circulatory system	606	11209	0.0105211	0.0615641	1.01058	0.864305	1	1
chr10.36988942.A.G	rs2091431	G	Severity	CAV	A	-	427.8	Sinoatrial node dysfunction (Bradycardia)	circulatory system	110	11925	0.0259076	0.1516	1.02625	0.864307	1	1
chr8.73355963.T.C	rs2010843	C	Severity	CAV	C	RDH10-AS1	512.7	Shortness of breath	respiratory	3260	8703	-0.0058068	0.0339789	0.99421	0.864307	1	1
chr13.73984368.C.T	rs12871414	C	Severity	CAV	T	KLF12	379	Other disorders of eye	sense organs	454	13414	-0.0144	0.0842707	0.985703	0.86432	1	1
chr13.23084699.A.G	rs1984162	G	Severity	CAV	G	-	585.32	End stage renal disease	genitourinary	500	13047	0.0136263	0.0797434	1.01372	0.864321	1	1
chr13.41746691.T.A	rs10507497	A	Severity	CAV-FE	A	VWA8	420	Carditis	circulatory system	129	15663	-0.0261592	0.1531	0.97418	0.864332	1	1
chr2.6013310.G.A	rs73910904	A	Risk factor	CAV	A	-	737.3	Kyphoscoliosis and scoliosis	musculoskeletal	125	14864	0.0774918	0.453544	1.08057	0.864335	1	1
chr3.38894643.C.T	rs33985936	T	Severity	CAV	T	SCN11A	578.9	Hemorrhage of gastrointestinal tract	digestive	228	13992	-0.0197781	0.115765	0.980416	0.864343	1	1
chr4.71742666.T.G	rs2282679	G	Severity	CAV	G	GC	721.1	Spondylosis without myelopathy	musculoskeletal	952	13714	0.0103837	0.0607909	1.01044	0.864373	1	1
chr4.106022043.T.C	rs11729561	T	Severity	CAV	C	-	476	Allergic rhinitis	respiratory	2113	10255	0.012204	0.0714492	1.01228	0.864376	1	1
chr21.41473715.C.A	rs2298661	A	Protective	CAV-FE	A	TMPRSS2	715	Other inflammatory spondylopathies	musculoskeletal	159	14818	-0.0247093	0.144663	0.975594	0.864377	1	1
chr11.14893332.A.G	rs10741657	G	Severity	CAV	A	CYP2R1	426.9	Cardiac pacemaker/device in situ	circulatory system	428	12058	0.013283	0.0777718	1.01337	0.864386	1	1
chr9.132278286.T.C	rs11243705	C	Severity	CAV	C	SETX	726	Peripheral enthesopathies and allied syndromes	musculoskeletal	1226	11419	0.0105398	0.0617173	1.0106	0.8644	1	1
chr14.80203237.T.C	rs225014	C	Severity	CAV	C	DIO2	738	Other acquired musculoskeletal deformity	musculoskeletal	117	14625	-0.0229942	0.134646	0.977268	0.864401	1	1
chr13.102695866.A.G	rs599976	G	Severity	CAV-FE	G	METTL21C	418.1	Precordial pain	circulatory system	281	11099	-0.024765	0.145022	0.975539	0.864407	1	1
chr2.216660263.A.C	rs2270360	A	Severity	CAV	C	IGFBP2	555	Inflammatory bowel disease and other gastroenteritis and colitis	digestive	183	10428	-0.0219416	0.128492	0.978297	0.864411	1	1
chr12.8058591.T.C	rs7842	C	Risk factor; Severity	CAV	C	C3AR1	174.1	Breast cancer [female]	neoplasms	438	14769	-0.0129415	0.0757893	0.987142	0.864416	1	1
chr22.41925447.G.A	rs61756766	A	Severity	CAV	A	TNFRSF13C	246	Other disorders of thyroid	endocrine/metabolic	456	13233	0.0459371	0.269029	1.04701	0.864419	1	1
chr11.14893332.A.G	rs10741657	G	Severity	CAV	A	CYP2R1	327.4	Insomnia	neurological	1635	12305	-0.007087	0.0415057	0.992938	0.864422	1	1
chr5.21768177.G.A	-	HLA-A*02:02	Protective	IP	A	HLA-A	278.4	Abnormal weight gain	endocrine/metabolic	253	9494	0.0161835	0.0947843	1.01632	0.864428	1	1
chr8.97128242.T.C	rs7817272	C	Severity	CAV	C	CPQ	427.21	Atrial fibrillation	circulatory system	562	12036	0.0120354	0.0704898	1.01211	0.864428	1	1
chrX.15599938.A.G	rs2106809	G	Severity	CAV	G	ACE2	090.2	Gonococcal infections	infectious diseases	101	15709	-0.0388888	0.227766	0.961858	0.864428	1	1
chr11.34482745.G.A	rs61882275	G	Severity	CAV	A	ELF5	110.1	Dermatophytosis	infectious diseases	1495	12208	-0.00697974	0.0408871	0.993045	0.864454	1	1
chr5.124614711.G.T	rs4240376	G	Severity	CAV	T	-	626.12	Excessive or frequent menstruation	genitourinary	409	12410	0.0153173	0.0897304	1.01544	0.864457	1	1
chr1.31151182.G.C	rs12083278	C	Severity	CAV	G	-	575	Other biliary tract disease	digestive	173	14378	0.0195807	0.114713	1.01977	0.864465	1	1
chr16.89196249.G.A	rs117169628	A	Severity	CAV	A	SLC22A31	580	Nephritis; nephrosis; renal sclerosis	genitourinary	305	13043	0.0244576	0.143286	1.02476	0.864466	1	1
chr1.154454494.A.C	rs2228145	A	Risk factor	CAV	C	IL6R	512.7	Shortness of breath	respiratory	3293	8781	-0.00557965	0.0326947	0.994436	0.864492	1	1
chr2.113129630.T.C	rs419598	C	Risk factor	CAV	C	IL1RN	599.8	Other symptoms involving urinary system	genitourinary	141	11269	-0.0246498	0.144446	0.975652	0.864498	1	1
chr11.1219991.G.T	rs35705950	T	Protective	CAV	T	MUC5B	041	Bacterial infection NOS	infectious diseases	422	14701	-0.025859	0.151547	0.974472	0.864512	1	1
chr4.24511798.A.G	rs73246461	G	Severity	CAV	G	-	327.41	Organic or persistent insomnia	neurological	280	11969	0.0186479	0.109292	1.01882	0.864519	1	1
chr8.124324323.T.C	rs72711165	C	Severity	CAV-FE	C	TMEM65	443.7	Peripheral angiopathy in diseases classified elsewhere	circulatory system	545	13460	-0.0443026	0.25965	0.956664	0.864519	1	1
chr3.146517122.G.A	rs343320	A	Severity	CAV-FE	A	PLSCR1	473	Diseases of the larynx and vocal cords	respiratory	383	10530	0.0262422	0.153817	1.02659	0.864533	1	1
chr7.22728630.G.T	rs2066992	T	Protective	CAV-FE	T	IL6	626	Disorders of menstruation and other abnormal bleeding from female genital tract	genitourinary	1330	12371	-0.0109771	0.0643438	0.989083	0.864537	1	1
chr1.205208489.G.A	rs11240388	G	Severity	CAV-FE	A	DSTYK	372	Disorders of conjunctiva	sense organs	160	13600	-0.0199045	0.116673	0.980292	0.864538	1	1
chr1.155133406.T.G	rs4971066	G	Risk factor	CAV	G	EFNA1	585.4	Chronic kidney disease, Stage I or II	genitourinary	295	12935	0.0174719	0.102422	1.01763	0.864549	1	1
chr4.143999443.G.A	rs7683365	A	Risk factor	FCP + IP	A	GYPB	382	Otalgia	sense organs	167	12955	-0.0225277	0.132066	0.977724	0.864555	1	1
chr20.50172836.A.G	rs6122883	G	Severity	CAV-FE	G	LINC01273	401	Hypertension	circulatory system	7138	8234	-0.00517806	0.0303573	0.994835	0.864562	1	1
chr12.112919388.G.A	rs10774671	A	Severity (A allele); Protective (G allele)	CAV-FE	G	OAS1	550	Abdominal hernia	digestive	920	14818	0.00885512	0.0519152	1.00889	0.864563	1	1
chr6.31575254.G.A	rs1800629	A	Risk factor*Conflicting; Severity*Conflicting; Protective*Conflicting	CAV-FE	A	TNF	452.2	Deep vein thrombosis [DVT]	circulatory system	293	12585	-0.0249268	0.146145	0.975381	0.864568	1	1
chr4.143999443.G.A	rs7683365	A	Risk factor	FCP + IP	A	GYPB	574	Cholelithiasis and cholecystitis	digestive	532	13405	0.0124098	0.0727592	1.01249	0.86457	1	1
chr4.25613313.G.A	-	HLA-A*02:02	Protective	IP	A	HLA-A	153.3	Malignant neoplasm of rectum, rectosigmoid junction, and anus	neoplasms	290	14290	0.0196483	0.115202	1.01984	0.864573	1	1
chr17.27263807.T.C	rs60811869	C	Severity	CAV	C	-	514	Abnormal findings examination of lungs	respiratory	396	14997	0.031517	0.184796	1.03202	0.864578	1	1
chr6.31153649.G.A	rs143334143	A	Severity; Risk factor	CAV-FE	A	CCHCR1	476	Allergic rhinitis	respiratory	2188	10576	-0.0097817	0.0573546	0.990266	0.864579	1	1
chr3.126118894.C.T	rs1868132	T	Severity	CAV	T	ALDH1L1	800	Fracture of lower limb	injuries & poisonings	182	14359	-0.0289425	0.169707	0.971472	0.864582	1	1
chr9.132278286.T.C	rs11243705	C	Severity	CAV	C	SETX	306	Other mental disorder	mental disorders	380	9254	0.0180305	0.105735	1.01819	0.864597	1	1
chr3.126118894.C.T	rs1868132	T	Severity	CAV	T	ALDH1L1	619	Noninflammatory female genital disorders	genitourinary	1184	13767	0.0122956	0.0721071	1.01237	0.864602	1	1
chr22.19963748.G.A	rs4680	A	Risk factor	FCP	A	COMT	618	Genital prolapse	genitourinary	206	15957	-0.0176536	0.103531	0.982501	0.864605	1	1
chr11.88436431.C.T	rs72953026	T	Severity	CAV-FE	T	-	599.9	Other abnormality of urination	genitourinary	244	11255	0.0218384	0.128084	1.02208	0.864617	1	1
chr1.27373964.C.T	rs141300199	T	Severity	CAV	T	FCN3	350.2	Abnormality of gait	neurological	1186	13655	-0.0833055	0.488625	0.92007	0.864625	1	1
chr3.27146807.G.A	rs17317135	G	Severity	CAV	A	NEK10	735.2	Acquired toe deformities	musculoskeletal	197	14635	0.0472902	0.277386	1.04843	0.864629	1	1
chr4.69615987.C.T	rs7688383	T	Loss of smell and taste	CAV	T	UGT2A1	550.1	Inguinal hernia	digestive	284	14752	0.0157909	0.092628	1.01592	0.864635	1	1
chr7.22728630.G.T	rs2066992	T	Protective	CAV-FE	T	IL6	585.31	Renal dialysis	genitourinary	333	13020	0.0187963	0.110259	1.01897	0.864638	1	1
chr14.74952741.A.G	rs2268616	G	Risk factor	CAV	G	PGF	318	Tobacco use disorder	mental disorders	1724	12600	-0.0147715	0.0866518	0.985337	0.864641	1	1
chr14.74952741.A.G	rs2268616	G	Risk factor	CAV	G	PGF	497	Bronchitis	respiratory	327	11354	-0.0294012	0.172492	0.971027	0.864656	1	1
chr21.41470664.C.T	rs61735794	T	Risk factor	CAV	T	TMPRSS2	295	Schizophrenia and other psychotic disorders	mental disorders	319	9374	0.0563308	0.330518	1.05795	0.86467	1	1
chr10.76490426.T.C	rs114026383	C	Risk factor for European population	CAV	C	LRMDA	571.51	Cirrhosis of liver without mention of alcohol	digestive	711	13043	-0.0457948	0.268705	0.955238	0.864674	1	1
chr3.141689849.A.G	rs6440031	G	Severity	CAV	A	LINC02618	180.3	Cervical intraepithelial neoplasia [CIN] [Cervical dysplasia]	neoplasms	188	13181	-0.0380875	0.223484	0.962629	0.864675	1	1
chr1.20166359.C.T	rs72663004	T	Severity	CAV	T	PLA2G2C	707	Chronic ulcer of skin	dermatologic	445	15653	-0.0272705	0.160016	0.973098	0.864677	1	1
chr17.8109899.C.T	rs151256885	T	Severity	CAV	T	ALOXE3	585.33	Chronic Kidney Disease, Stage III	genitourinary	160	12998	-0.0629127	0.369156	0.939025	0.864677	1	1
chr21.41473456.A.G	rs17854725	G	Severity	CAV	G	TMPRSS2	252	Disorders of parathyroid gland	endocrine/metabolic	256	14445	-0.0157293	0.0922986	0.984394	0.864682	1	1
chr6.31575324.G.A	rs361525	G	Severity	CAV-FE	A	TNF	429.3	Symptoms involving cardiovascular system	circulatory system	333	13894	-0.0327225	0.192014	0.967807	0.864682	1	1
chr10.76490426.T.C	rs114026383	C	Risk factor for European population	CAV	C	LRMDA	613	Other nonmalignant breast conditions	genitourinary	402	15232	0.0588584	0.345392	1.06063	0.864687	1	1
chr14.102356233.A.G	rs11160678	G	Severity	CAV	G	CINP	288.11	Neutropenia	hematopoietic	116	14037	0.0251976	0.147879	1.02552	0.864701	1	1
chr2.195519781.A.G	rs74417002	G	Severity	CAV	G	-	070.4	Chronic hepatitis	infectious diseases	157	11185	0.0557427	0.32715	1.05733	0.864705	1	1
chr9.117713024.A.G	rs4986790	G	Severity	CAV	G	TLR4	573.3	Hepatomegaly	digestive	140	13048	-0.0468111	0.274736	0.954268	0.864707	1	1
chr1.155133406.T.G	rs4971066	G	Risk factor	CAV	G	EFNA1	272.13	Mixed hyperlipidemia	endocrine/metabolic	1618	8760	-0.0086188	0.0505868	0.991418	0.864714	1	1
chr4.71742666.T.G	rs2282679	G	Severity	CAV	G	GC	727.1	Synovitis and tenosynovitis	musculoskeletal	427	11580	0.0153812	0.0902848	1.0155	0.864724	1	1
chr4.69615987.C.T	rs7688383	T	Loss of smell and taste	CAV	T	UGT2A1	401.3	Other hypertensive complications	circulatory system	204	8235	-0.0191259	0.112271	0.981056	0.864731	1	1
chr9.87726151.C.T	rs41312184	C;T	Possible functional consequences	FCP + IP	T	CTSL	627.1	Postmenopausal bleeding	genitourinary	284	12411	-0.0517169	0.303599	0.949598	0.864738	1	1
chr10.28606315.C.T	rs12773860	T	Severity	CAV	T	WAC	599.2	Retention of urine	genitourinary	250	11255	0.0310703	0.182418	1.03156	0.864755	1	1
chrX.15561454.T.C	rs142017934	C	Severity	CAV	C	ACE2	565	Anal and rectal conditions	digestive	500	14842	-0.122888	0.721504	0.884363	0.864757	1	1
chr2.181488719.A.C	rs2034831	C	Severity	CAV	C	ITGA4	695.8	Other specified erythematous conditions	dermatologic	171	13374	0.0403638	0.237015	1.04119	0.864774	1	1
chr17.27263807.T.C	rs60811869	C	Severity	CAV	C	-	740.9	Osteoarthrosis NOS	musculoskeletal	1619	12389	0.0190595	0.111925	1.01924	0.864784	1	1
chr21.33252612.A.G	rs2236757	A	Severity	CAV-FE	A	IFNAR2	301	Personality disorders	mental disorders	208	9120	0.0183184	0.107577	1.01849	0.864788	1	1
chr4.107694523.TG.T	rs70947091	T	Severity	CAV-FE	T	PAPSS1	401.1	Essential hypertension	circulatory system	7135	8301	0.00544705	0.031989	1.00546	0.864791	1	1
chr2.195994321.C.T	rs191631470	T	Severity	CAV	T	DNAH7	415.11	Pulmonary embolism and infarction, acute	circulatory system	234	15743	-0.122255	0.718026	0.884922	0.864801	1	1
chr15.34253720.A.G	rs2705343	G	Severity	CAV-FE	G	SLC12A6	250.3	Insulin pump user	endocrine/metabolic	1146	10214	0.0105392	0.0619006	1.01059	0.864805	1	1
chr17.45714244.T.C	rs113661667	C	Risk factor	CAV-FE	C	LINC02210-CRHR1	706.1	Acne	dermatologic	305	13379	0.0209157	0.122846	1.02114	0.864806	1	1
chr13.41746691.T.A	rs10507497	A	Severity	CAV-FE	A	VWA8	574.2	Calculus of bile duct	digestive	117	15162	-0.0278494	0.163582	0.972535	0.864816	1	1
chr15.34253720.A.G	rs2705343	G	Severity	CAV-FE	G	SLC12A6	008	Intestinal infection	infectious diseases	506	15039	-0.0146007	0.0857682	0.985505	0.864826	1	1
chr20.1135233.C.T	rs141024057	T	Severity	CAV	T	PSMF1	939	Atopic/contact dermatitis due to other or unspecified	dermatologic	1078	12588	0.104147	0.611791	1.10976	0.864826	1	1
chr2.36677870.C.A	rs6714112	C	Severity	CAV	A	-	296	Mood disorders	mental disorders	3362	9309	-0.00752542	0.0442104	0.992503	0.864838	1	1
chr21.41464802.A.G	rs462574	A	Possible functional consequences	FCP + IP	A	TMPRSS2	426.92	Cardiac defibrillator in situ	circulatory system	197	11994	0.0239135	0.1405	1.0242	0.864851	1	1
chr12.8608014.A.G	rs11613792	A	Severity	CAV	G	AICDA	714	Rheumatoid arthritis and other inflammatory polyarthropathies	musculoskeletal	446	14085	0.0161444	0.0948546	1.01628	0.864852	1	1
chr7.117611595.T.G	rs150212784	G	Severity	CAV	G	CFTR	571	Chronic liver disease and cirrhosis	digestive	1572	13049	-0.0818546	0.480933	0.921406	0.864853	1	1
chr21.41509390.C.G	rs12626358	G	Possible functional consequences	FCP + IP	G	TMPRSS2	626.11	Absent or infrequent menstruation	genitourinary	291	12270	0.0178084	0.104636	1.01797	0.864858	1	1
chr15.100233816.G.A	rs143434383	A	Risk factor	CAV	A	ADAMTS17	560.2	Impaction of intestine	digestive	130	11241	-0.172549	1.01389	0.841517	0.864865	1	1
chr21.41660268.A.T	rs2252109	A	Severity	CAV	A	-	260.6	Anorexia	endocrine/metabolic	190	9483	0.018191	0.106891	1.01836	0.864866	1	1
chr22.43928847.C.G	rs738409	G	Protective*Conflicting; Severity*Conflicting	CAV	G	PNPLA3	783	Fever of unknown origin	symptoms	305	15065	0.0151386	0.0889573	1.01525	0.86487	1	1
chr3.1052111.C.G	rs1504061	G	Severity	CAV	G	-	707	Chronic ulcer of skin	dermatologic	442	15590	0.0226898	0.133329	1.02295	0.86487	1	1
chr9.78543197.A.G	rs7027911	A	Severity	CAV	G	-	345.1	Epilepsy	neurological	110	14540	0.0240522	0.141346	1.02434	0.86488	1	1
chr15.33615902.C.T	rs12593288	C	Severity	CAV	T	RYR3	411.4	Coronary atherosclerosis	circulatory system	1995	13229	0.00864225	0.0507877	1.00868	0.864881	1	1
chr14.72467521.C.T	rs12587980	T	Severity	CAV	T	RGS6	276.12	Hyposmolality and/or hyponatremia	endocrine/metabolic	153	14049	-0.0205611	0.120833	0.979649	0.864884	1	1
chr19.24134099.G.A	rs10407383	A	Severity	CAV-FE	A	ZNF254	411.2	Myocardial infarction	circulatory system	261	13379	0.0171184	0.100604	1.01727	0.864887	1	1
chr8.37849759.C.T	rs138763430	T	Severity	CAV	T	BRF2	362.26	Macular puckering of retina	sense organs	130	13667	0.173226	1.01831	1.18913	0.864923	1	1
chr9.4329170.T.C	rs3895472	C	Severity	CAV	T	GLIS3	365	Glaucoma	sense organs	1056	13406	0.0123257	0.072458	1.0124	0.864925	1	1
chr1.155175305.G.A	rs7528026	A	Severity	CAV	A	TRIM46	078	Viral warts & HPV	infectious diseases	516	11179	-0.0350676	0.206163	0.96554	0.864934	1	1
chr6.12216733.A.G	rs10755709	A	Severity	CAV	G	-	695.42	Systemic lupus erythematosus	dermatologic	248	12942	-0.0169831	0.0998551	0.98316	0.86495	1	1
chr4.71762286.C.T	rs113574864	T	Severity	CAV	T	GC	401.1	Essential hypertension	circulatory system	7158	8333	-0.00767682	0.0451383	0.992353	0.864952	1	1
chr1.46309111.A.G	rs41292543	G	Severity	CAV-FE	G	UQCRH	196	Radiotherapy	neoplasms	217	14577	0.0347862	0.204549	1.0354	0.864961	1	1
chr19.50259161.A.G	rs1651553	G	Severity	CAV	A	MYH14	110	Dermatophytosis / Dermatomycosis	infectious diseases	1587	12116	-0.00748483	0.0440142	0.992543	0.864967	1	1
chr12.8058591.T.C	rs7842	C	Risk factor; Severity	CAV	C	C3AR1	599.3	Dysuria	genitourinary	1096	11342	0.00832378	0.0489483	1.00836	0.864969	1	1
chr9.87726151.C.T	rs41312184	C;T	Possible functional consequences	FCP + IP	T	CTSL	375.1	Dry eyes	sense organs	859	13624	-0.0309078	0.181762	0.969565	0.864974	1	1
chr1.31151182.G.C	rs12083278	C	Severity	CAV	G	-	495	Asthma	respiratory	2872	11024	-0.00561022	0.032993	0.994405	0.864976	1	1
chr12.47844974.A.G	rs731236	AG and AA genotype	Severity	CAV	G	VDR	611.1	Abnormal mammogram	genitourinary	799	13365	-0.0100336	0.0590107	0.990017	0.864987	1	1
chr9.117713024.A.G	rs4986790	G	Severity	CAV	G	TLR4	710	Osteomyelitis, periostitis, and other infections involving bone	musculoskeletal	118	15104	0.0472108	0.277664	1.04834	0.864988	1	1
chr9.117713024.A.G	rs4986790	G	Severity	CAV	G	TLR4	710.1	Osteomyelitis	musculoskeletal	118	15104	0.0472108	0.277664	1.04834	0.864988	1	1
chr19.35687796.G.A	rs77127536	A	Severity	CAV	A	TYMSP2	528	Diseases of the oral soft tissues, excluding lesions specific for gingiva and tongue	digestive	191	15316	0.0256512	0.150865	1.02598	0.864989	1	1
chr10.8988345.A.T	rs71481792	A	Severity	CAV	T	-	110	Dermatophytosis / Dermatomycosis	infectious diseases	1585	12094	0.00780699	0.0459178	1.00784	0.864994	1	1
chr10.52771466.C.T	rs1800451	T	Potential functional effect on protein	FCP + IP	T	MBL2	362.26	Macular puckering of retina	sense organs	130	13622	-0.0399841	0.235181	0.960805	0.864999	1	1
chr10.51197961.C.A	rs7897633	A	Severity in European-Americans	CAV	C	PRKG1	256.4	Polycystic ovaries	endocrine/metabolic	206	14605	0.0184808	0.108703	1.01865	0.865	1	1
chr1.31151182.G.C	rs12083278	C	Severity	CAV	G	-	255	Disorders of adrenal glands	endocrine/metabolic	177	13833	-0.0195498	0.114992	0.98064	0.865002	1	1
chr8.124324323.T.C	rs72711165	C	Severity	CAV-FE	C	TMEM65	721	Spondylosis and allied disorders	musculoskeletal	997	13711	-0.0325507	0.191463	0.967973	0.865002	1	1
chr19.52830722.G.A	rs10411226	G	Severity	CAV	G	ZNF28	792	Abnormal Papanicolaou smear of cervix and cervical HPV	genitourinary	215	12509	0.0175986	0.103516	1.01775	0.865003	1	1
chr9.3320390.C.A	rs72699049	A	Severity	CAV	A	RFX3	271	Disorders of carbohydrate transport and metabolism	endocrine/metabolic	2129	13319	-0.0136352	0.0802033	0.986457	0.865004	1	1
chr4.24511798.A.G	rs73246461	G	Severity	CAV	G	-	743.11	Osteoporosis NOS	musculoskeletal	1095	13985	0.0105121	0.0618343	1.01057	0.865007	1	1
chr15.60810211.C.T	rs341419	T	Severity	CAV-FE	T	RORA	250.23	Type 2 diabetes with ophthalmic manifestations	endocrine/metabolic	400	10176	0.0158363	0.0931634	1.01596	0.865023	1	1
chr22.41925447.G.A	rs61756766	A	Severity	CAV	A	TNFRSF13C	256	Ovarian dysfunction	endocrine/metabolic	215	14626	-0.0789322	0.464352	0.924103	0.865023	1	1
chr17.27660155.T.C	rs117217714	C	Severity	CAV	C	NOS2P1	596	Other disorders of bladder	genitourinary	245	15695	0.122538	0.720883	1.13036	0.865023	1	1
chr17.27263807.T.C	rs60811869	C	Severity	CAV	C	-	611.1	Abnormal mammogram	genitourinary	797	13350	-0.0240034	0.141213	0.976282	0.865026	1	1
chr10.52771475.C.T	rs1800450	T	Severity	CAV	T	MBL2	454.11	Varicose veins of lower extremity, symptomtic	circulatory system	783	12573	-0.0126575	0.0744716	0.987422	0.865039	1	1
chr12.132489230.GC.G	rs56106917	G	Severity	CAV	G	FBRSL1	202.2	Non-Hodgkins lymphoma	neoplasms	110	15960	-0.0249156	0.146594	0.975392	0.865039	1	1
chr4.67910402.G.A	rs4860265	G	Possible functional consequences	FCP + IP	G	TMPRSS11A	348	Other conditions of brain	neurological	111	14371	0.0235395	0.138504	1.02382	0.865045	1	1
chr17.63488670.G.A	rs4343	G	Severity; Risk factor	CAV	G	ACE	193	Thyroid cancer	neoplasms	162	15970	-0.0197533	0.116236	0.980441	0.865057	1	1
chr1.230710048.A.G	rs699	G	Severity	CAV	A	AGT	426.91	Cardiac pacemaker in situ	circulatory system	182	12059	0.0196152	0.115428	1.01981	0.865062	1	1
chrX.15581240.G.A	rs147464721	A	Severity	CAV	A	ACE2	592.11	Acute cystitis	genitourinary	345	12629	-0.173605	1.02161	0.840629	0.865064	1	1
chr17.35880776.C.T	rs2107538	T	Risk factor; Severity	FCP	T	CCL5	295	Schizophrenia and other psychotic disorders	mental disorders	317	9334	0.0158302	0.093159	1.01596	0.865067	1	1
chr10.43519603.G.T	rs10793436	G	Severity	CAV	T	-	726.3	Bursitis	musculoskeletal	111	10845	0.0232434	0.136787	1.02352	0.86507	1	1
chr1.12207235.C.T	rs3397	T	Severity	CAV-FE	C	TNFRSF1B	792.1	Papanicolaou smear of cervix or vagina with atypical squamous cells	genitourinary	158	11641	0.0205466	0.120923	1.02076	0.865077	1	1
chr12.8608014.A.G	rs11613792	A	Severity	CAV	G	AICDA	561	Symptoms involving digestive system	digestive	1618	10623	0.0091131	0.0536356	1.00915	0.865083	1	1
chr10.52771466.C.T	rs1800451	T	Potential functional effect on protein	FCP + IP	T	MBL2	562	Diverticulosis and diverticulitis	digestive	422	11215	-0.0247075	0.14543	0.975595	0.865095	1	1
chr6.41534945.A.C	rs1886814	C	Severity	CAV-FE	C	FOXP4-AS1	564.1	Irritable Bowel Syndrome	digestive	188	11190	0.026919	0.158461	1.02728	0.865106	1	1
chr4.111691870.C.T	rs112641600	C	Severity	CAV	T	-	574.1	Cholelithiasis	digestive	461	14931	-0.0224354	0.13207	0.977814	0.865108	1	1
chr9.78543197.A.G	rs7027911	A	Severity	CAV	G	-	348	Other conditions of brain	neurological	111	14540	0.0238293	0.140279	1.02412	0.865112	1	1
chr6.6924962.A.C	rs6933436	C	Severity	CAV	C	-	300.1	Anxiety disorder	mental disorders	2197	9085	-0.00641196	0.0377469	0.993609	0.865114	1	1
chr3.126118894.C.T	rs1868132	T	Severity	CAV	T	ALDH1L1	278.1	Obesity	endocrine/metabolic	3638	9825	-0.00755969	0.044506	0.992469	0.865122	1	1
chr1.173115604.T.G	rs17300100	G	Severity	CAV	G	-	618.2	Uterine/Uterovaginal prolapse	genitourinary	117	15780	0.0458608	0.270024	1.04693	0.865136	1	1
chr9.4329170.T.C	rs3895472	C	Severity	CAV	T	GLIS3	426.2	Atrioventricular [AV] block	circulatory system	110	11628	-0.0371436	0.218701	0.963538	0.865138	1	1
chr6.6924962.A.C	rs6933436	C	Severity	CAV	C	-	592.1	Cystitis	genitourinary	417	12286	-0.0133756	0.0787557	0.986713	0.865139	1	1
chr17.45714244.T.C	rs113661667	C	Risk factor	CAV-FE	C	LINC02210-CRHR1	550.6	Incisional hernia	digestive	113	14969	-0.0322092	0.189649	0.968304	0.865139	1	1
chr19.39248147.C.T	rs12979860	C	Severity (C allele)*Conflicting; Risk factor (T allele)*Conflicting	CAV	T	IFNL4	427.3	Other specified cardiac dysrhythmias	circulatory system	276	12059	-0.014862	0.0875151	0.985248	0.86515	1	1
chr14.102356233.A.G	rs11160678	G	Severity	CAV	G	CINP	792.1	Papanicolaou smear of cervix or vagina with atypical squamous cells	genitourinary	195	14242	-0.0194066	0.114291	0.98078	0.865167	1	1
chr21.41660268.A.T	rs2252109	A	Severity	CAV	A	-	504	Other alveolar and parietoalveolar pneumonopathy	respiratory	178	14255	-0.0184859	0.108869	0.981684	0.865168	1	1
chr4.106022043.T.C	rs11729561	T	Severity	CAV	C	-	250.24	Type 2 diabetes with neurological manifestations	endocrine/metabolic	876	10076	0.0186659	0.109933	1.01884	0.865172	1	1
chr14.74952741.A.G	rs2268616	G	Risk factor	CAV	G	PGF	241	Nontoxic nodular goiter	endocrine/metabolic	809	12837	0.0181253	0.106754	1.01829	0.865179	1	1
chr3.148742201.A.C	rs5186	C	Severity	CAV	C	AGTR1	428	Congestive heart failure; nonhypertensive	circulatory system	1075	13880	-0.00992983	0.058486	0.990119	0.865182	1	1
chr2.127137039.A.G	rs744373	G	Severity	CAV	G	-	738	Other acquired musculoskeletal deformity	musculoskeletal	120	14858	-0.0228264	0.134455	0.977432	0.865191	1	1
chr3.38894643.C.T	rs33985936	T	Severity	CAV	T	SCN11A	798.1	Chronic fatigue syndrome	symptoms	135	12399	0.0250251	0.147407	1.02534	0.865192	1	1
chr15.60845514.G.A	rs17303202	A	Risk factor; Severity	CAV-FE	A	RORA	415.1	Acute pulmonary heart disease	circulatory system	234	15738	-0.0181412	0.106864	0.982022	0.865198	1	1
chr8.40324459.C.A	rs11779911	C	Severity	CAV	A	SIRLNT	257	Testicular dysfunction	endocrine/metabolic	178	14069	0.0216605	0.127604	1.0219	0.865209	1	1
chr12.47902438.G.T	rs11574024	T	Severity	CAV	T	VDR	245	Thyroiditis	endocrine/metabolic	270	13199	0.0344773	0.203112	1.03508	0.86521	1	1
chr7.117559590.ATCT.A	rs113993960	A	Severity	CAV	A	CFTR	580.2	Nephrotic syndrome without mention of glomerulonephritis	genitourinary	164	13030	0.172334	1.01526	1.18808	0.865211	1	1
chr17.45422978.G.C	rs1230082	G	Severity	CAV	G	ARHGAP27	440.22	Atherosclerosis of native arteries of the extremities with intermittent claudication	circulatory system	149	13298	0.0207873	0.122466	1.021	0.865216	1	1
chr6.6924962.A.C	rs6933436	C	Severity	CAV	C	-	459	Other disorders of circulatory system	circulatory system	395	14557	-0.0134923	0.0794953	0.986598	0.865227	1	1
chr21.41507982.C.A	rs75603675	A	Protective*Conflicting; Risk factor*Conflicting; Severity*Conflicting	CAV	A	TMPRSS2	562	Diverticulosis and diverticulitis	digestive	412	10968	-0.0130799	0.0770653	0.987005	0.865227	1	1
chr22.41925447.G.A	rs61756766	A	Severity	CAV	A	TNFRSF13C	317.1	Alcoholism	mental disorders	372	13001	-0.0530271	0.312434	0.948354	0.865228	1	1
chr9.131672331.T.G	rs12551879	G	Severity	CAV	G	RAPGEF1	327.3	Sleep apnea	neurological	1269	12271	0.0125898	0.0741807	1.01267	0.865231	1	1
chr5.32750877.T.C	rs1173773	C	Protective	CAV	C	NPR3	696	Psoriasis and related disorders	dermatologic	287	13003	-0.0149272	0.0879547	0.985184	0.865235	1	1
chr9.4329170.T.C	rs3895472	C	Severity	CAV	T	GLIS3	530.9	Heartburn	digestive	241	10389	-0.0252492	0.148776	0.975067	0.865236	1	1
chr1.214663607.G.A	rs143976001	A	Severity	CAV	A	CENPF	367	Disorders of refraction and accommodation; blindness and low vision	sense organs	747	14005	-0.177347	1.04499	0.837489	0.865238	1	1
chr21.41473456.A.G	rs17854725	G	Severity	CAV	G	TMPRSS2	722.6	Degeneration of intervertebral disc	musculoskeletal	187	13550	0.0180659	0.106469	1.01823	0.86526	1	1
chr6.6924962.A.C	rs6933436	C	Severity	CAV	C	-	317.11	Alcoholic liver damage	mental disorders	154	12611	-0.0216995	0.127909	0.978534	0.865287	1	1
chr2.45584979.T.C	-	HLA-A*02:02	Protective	IP	C	HLA-A	700	Corns and callosities	dermatologic	191	14759	-0.018556	0.109397	0.981615	0.865308	1	1
chr10.130802064.T.G	rs12253652	G	Severity	CAV	G	-	110.1	Dermatophytosis	infectious diseases	1482	12077	-0.0100885	0.0594782	0.989962	0.865311	1	1
chr1.12207235.C.T	rs3397	T	Severity	CAV-FE	C	TNFRSF1B	585.1	Acute renal failure	genitourinary	575	10422	0.0111876	0.0659582	1.01125	0.865312	1	1
chr11.2872637.A.G	rs10766439	A	Severity	CAV	A	-	599.4	Urinary incontinence	genitourinary	886	11090	-0.010439	0.0615464	0.989615	0.865316	1	1
chr2.191909428.G.A	rs147509469	A	Risk factor for females	CAV	A	CAVIN2-AS1	700	Corns and callosities	dermatologic	191	14808	0.0775678	0.457329	1.08066	0.865316	1	1
chr13.102695866.A.G	rs599976	G	Severity	CAV-FE	G	METTL21C	290.16	Vascular dementia	mental disorders	100	14287	0.039315	0.231807	1.0401	0.865323	1	1
chr17.15965007.C.T	rs8081547	T	Risk factor	FCP + IP	T	ADORA2B	411.4	Coronary atherosclerosis	circulatory system	1957	12831	0.0083364	0.0491555	1.00837	0.865331	1	1
chr17.27660155.T.C	rs117217714	C	Severity	CAV	C	NOS2P1	352	Disorders of other cranial nerves	neurological	143	14481	0.171936	1.01386	1.1876	0.865336	1	1
chr11.71456403.G.T	rs12785878	G	Severity	CAV	T	NADSYN1	345.1	Epilepsy	neurological	110	14613	-0.023827	0.140511	0.976455	0.865345	1	1
chr4.143999443.G.A	rs7683365	A	Risk factor	FCP + IP	A	GYPB	601	Inflammatory diseases of prostate	genitourinary	139	13106	0.0239992	0.141531	1.02429	0.865349	1	1
chr21.41465921.C.T	rs62217525	C	Possible functional consequences	FCP + IP	T	TMPRSS2	721.1	Spondylosis without myelopathy	musculoskeletal	945	13612	-0.021375	0.126059	0.978852	0.865353	1	1
chr10.51197961.C.A	rs7897633	A	Severity in European-Americans	CAV	C	PRKG1	930	Allergic reaction to food	injuries & poisonings	241	12571	-0.0168071	0.0991202	0.983333	0.865354	1	1
chrX.15564667.C.T	rs2074192	T	Severity (T allele); Severity for males > 50 y.o (T allele); Protective (C allele); Protective (CT genotype)	CAV	T	ACE2	454	Varicose veins	circulatory system	1013	12468	-0.0089824	0.0529748	0.991058	0.865356	1	1
chr5.123497022.T.C	rs62377777	T	Severity	CAV	C	-	771	Musculoskeletal symptoms referable to limbs	symptoms	607	14164	0.0121871	0.0718837	1.01226	0.865373	1	1
chr2.191909428.G.A	rs147509469	A	Risk factor for females	CAV	A	CAVIN2-AS1	278	Overweight, obesity and other hyperalimentation	endocrine/metabolic	4504	9816	0.0196229	0.115748	1.01982	0.865379	1	1
chr10.76490426.T.C	rs114026383	C	Risk factor for European population	CAV	C	LRMDA	281	Other deficiency anemia	hematopoietic	191	11882	-0.086684	0.511327	0.916967	0.865382	1	1
chr12.52726315.TC.T	rs5798227	T	Risk factor	CAV	TC	-	573	Other disorders of liver	digestive	218	13039	0.0328237	0.193632	1.03337	0.865391	1	1
chr9.78543197.A.G	rs7027911	A	Severity	CAV	G	-	276	Disorders of fluid, electrolyte, and acid-base balance	endocrine/metabolic	1170	14068	0.00785281	0.0463294	1.00788	0.865404	1	1
chr17.16948873.A.G	rs34557412	G	Severity	CAV	G	TNFRSF13B	585.4	Chronic kidney disease, Stage I or II	genitourinary	299	13068	0.10078	0.594633	1.10603	0.865417	1	1
chr12.112919388.G.A	rs10774671	A	Severity (A allele); Protective (G allele)	CAV-FE	G	OAS1	433.21	Cerebral artery occlusion, with cerebral infarction	circulatory system	510	14653	0.0115207	0.0679819	1.01159	0.865429	1	1
chr17.34252769.A.G	rs1024611	G	Risk factor	CAV	G	CCL2	571	Chronic liver disease and cirrhosis	digestive	1573	13023	-0.00696969	0.0411283	0.993055	0.865433	1	1
chr11.126292948.C.T	rs8177374	T	Protective	CAV	T	TIRAP	302	Sexual and gender identity disorders	mental disorders	125	9375	0.0368376	0.217406	1.03752	0.865449	1	1
chr11.26675470.T.G	rs10835056	G	Severity	CAV	T	SLC5A12	747.1	Cardiac congenital anomalies	congenital anomalies	132	15979	0.0218705	0.129076	1.02211	0.865451	1	1
chr17.8109899.C.T	rs151256885	T	Severity	CAV	T	ALOXE3	634	Miscarriage; stillbirth	pregnancy complications	130	15833	-0.0792106	0.467497	0.923845	0.865454	1	1
chr17.15965007.C.T	rs8081547	T	Risk factor	FCP + IP	T	ADORA2B	352	Disorders of other cranial nerves	neurological	135	13910	0.0264844	0.156314	1.02684	0.865458	1	1
chr2.167953627.G.A	rs7595310	A	Severity	CAV-FE	A	STK39	296	Mood disorders	mental disorders	3353	9213	0.00553526	0.0326698	1.00555	0.865458	1	1
chr1.109740350.G.T	rs1332018	T	Risk factor; Severity	CAV	G	GSTM3	365.1	Open-angle glaucoma	sense organs	130	13901	0.0227382	0.134214	1.023	0.865468	1	1
chr1.109740350.G.T	rs1332018	T	Risk factor; Severity	CAV	G	GSTM3	262	Mineral deficiency NEC	endocrine/metabolic	282	10119	0.0154756	0.0913473	1.0156	0.86547	1	1
chr11.320772.A.G	rs12252	G	Severity; Risk factor	CAV	G	IFITM3	624.9	stress incontinence, female	genitourinary	345	14911	0.0185542	0.109523	1.01873	0.865475	1	1
chr5.159315942.T.G	rs3212227	T	Severity	FCP	G	IL12B	110.12	Althete's foot	infectious diseases	513	12246	-0.0118202	0.0697874	0.988249	0.865502	1	1
chr21.33287378.C.T	rs8178521	T	Severity	CAV-FE	T	IL10RB	649	Other conditions or status of the mother complicating pregnancy, childbirth, or the puerperium	pregnancy complications	125	15753	0.0300353	0.177334	1.03049	0.865505	1	1
chr12.106231175.T.A	rs12823094	A	Severity	CAV	A	-	792	Abnormal Papanicolaou smear of cervix and cervical HPV	genitourinary	240	13865	0.0221738	0.130919	1.02242	0.865505	1	1
chr5.159315942.T.G	rs3212227	T	Severity	FCP	G	IL12B	426.2	Atrioventricular [AV] block	circulatory system	110	12039	0.024956	0.147357	1.02527	0.865516	1	1
chr2.127137039.A.G	rs744373	G	Severity	CAV	G	-	250.4	Abnormal glucose	endocrine/metabolic	1082	10358	0.00809386	0.0477919	1.00813	0.865516	1	1
chr9.87726001.C.A	rs41307457	C;A	Possible functional consequences	FCP + IP	A	CTSL	350.2	Abnormality of gait	neurological	1180	13548	-0.0150712	0.0889926	0.985042	0.865518	1	1
chr4.67964168.T.A	rs720009	A	Possible functional consequences	FCP + IP	A	TMPRSS11A	071.1	HIV infection, symptomatic	infectious diseases	1134	11144	0.0174891	0.103278	1.01764	0.865529	1	1
chr7.117559590.ATCT.A	rs113993960	A	Severity	CAV	A	CFTR	350	Abnormal movement	neurological	1494	13618	0.0690619	0.40785	1.0715	0.865536	1	1
chr17.49863303.C.T	rs77534576	T	Severity	CAV	T	-	560	Intestinal obstruction without mention of hernia	digestive	166	11225	0.0477475	0.281977	1.04891	0.865536	1	1
chr4.24511798.A.G	rs73246461	G	Severity	CAV	G	-	350.1	Abnormal involuntary movements	neurological	389	13303	-0.0160527	0.0948021	0.984075	0.865538	1	1
chr19.50379362.T.C	rs1405655	C	Severity	CAV-FE	C	NR1H2	702.2	Seborrheic keratosis	dermatologic	190	15630	-0.0182066	0.107523	0.981958	0.865539	1	1
chr21.33252612.A.G	rs2236757	A	Severity	CAV-FE	A	IFNAR2	764	Sciatica	symptoms	1044	12573	0.00846433	0.0499889	1.0085	0.865542	1	1
chr10.89010241.T.C	rs982764	T	Severity	CAV-FE	C	FAS	706	Diseases of sebaceous glands	dermatologic	1203	13323	-0.00777783	0.0459377	0.992252	0.865551	1	1
chr17.35880776.C.T	rs2107538	T	Risk factor; Severity	FCP	T	CCL5	272.12	Hyperglyceridemia	endocrine/metabolic	556	8818	-0.0124694	0.0736497	0.987608	0.865556	1	1
chr9.33426577.A.G	rs10813976	G	Severity	CAV	G	-	741.4	Joint effusions	musculoskeletal	161	14606	0.0248271	0.14664	1.02514	0.865556	1	1
chr11.88824823.A.G	rs10831496	G	Severity	CAV-FE	A	GRM5	374	Other disorders of eyelids	sense organs	207	13595	-0.0180807	0.106797	0.982082	0.865561	1	1
chr14.35401887.C.T	rs696	CC genotype	Severity	CAV	T	NFKBIA	585.33	Chronic Kidney Disease, Stage III	genitourinary	159	13026	0.0200652	0.118522	1.02027	0.865565	1	1
chr3.126118894.C.T	rs1868132	T	Severity	CAV	T	ALDH1L1	740.2	Osteoarthrosis, generalized	musculoskeletal	101	12398	0.0378258	0.223439	1.03855	0.865569	1	1
chr17.63488670.G.A	rs4343	G	Severity; Risk factor	CAV	G	ACE	803	Fracture of upper limb	injuries & poisonings	189	14374	0.0181029	0.106942	1.01827	0.865578	1	1
chr15.60810211.C.T	rs341419	T	Severity	CAV-FE	T	RORA	564.9	Personal history of diseases of digestive system	digestive	149	11049	-0.0256332	0.15143	0.974693	0.865581	1	1
chr10.104263031.C.A	rs4925	A	Protective for neurological complications of long COVID	CAV	A	GSTO1	316	Substance addiction and disorders	mental disorders	709	12996	-0.0112854	0.0666706	0.988778	0.865584	1	1
chr6.147217556.A.G	rs116898161	G	Severity	CAV	G	STXBP5	381	Otitis media and Eustachian tube disorders	sense organs	194	14674	-0.0766553	0.452866	0.926209	0.865586	1	1
chr1.244873270.T.C	rs12130553	C	Severity	CAV	T	-	704.1	Alopecia	dermatologic	368	12000	0.0132783	0.0784507	1.01337	0.865595	1	1
chr5.180810828.C.T	rs113791144	T	Severity	CAV	T	-	598	Abnormal findings on examination of urine	genitourinary	257	15710	0.0238852	0.141122	1.02417	0.865598	1	1
chr7.117559590.ATCT.A	rs113993960	A	Severity	CAV	A	CFTR	380.1	Otitis externa	sense organs	166	14747	0.171391	1.01267	1.18695	0.865603	1	1
chr14.55263686.C.T	rs10140801	T	Severity	CAV-FE	T	FBXO34-AS1	578.2	Blood in stool	digestive	213	13893	-0.0171859	0.101546	0.982961	0.865606	1	1
chr1.3081749.G.A	rs12745140	A	Severity	CAV	A	PRDM16	271.3	Intestinal disaccharidase deficiencies and disaccharide malabsorption	endocrine/metabolic	2123	13210	-0.0126418	0.0747008	0.987438	0.865613	1	1
chr9.33426577.A.G	rs10813976	G	Severity	CAV	G	-	681.1	Cellulitis and abscess of fingers/toes	dermatologic	143	13577	-0.0270549	0.159871	0.973308	0.865616	1	1
chr4.67910532.T.C	rs9998258	T	Possible functional consequences	FCP + IP	C	TMPRSS11A	290	Delirium dementia and amnestic and other cognitive disorders	mental disorders	405	14293	-0.0297494	0.175798	0.970689	0.86562	1	1
chr6.160731787.C.T	rs4252128	T	Potential functional effect on protein	FCP + IP	T	PLG	740.2	Osteoarthrosis, generalized	musculoskeletal	101	12400	0.0970511	0.573505	1.10192	0.86562	1	1
chr17.34252769.A.G	rs1024611	G	Risk factor	CAV	G	CCL2	558	Noninfectious gastroenteritis	digestive	390	11240	-0.0133858	0.0791031	0.986703	0.865624	1	1
chr9.131672331.T.G	rs12551879	G	Severity	CAV	G	RAPGEF1	196	Radiotherapy	neoplasms	217	14540	0.028797	0.170177	1.02922	0.865625	1	1
chr10.36988942.A.G	rs2091431	G	Severity	CAV	A	-	112.3	Candidiasis of skin and nails	infectious diseases	123	12134	-0.023794	0.140621	0.976487	0.865634	1	1
chr17.45995618.A.G	rs112572874	G	Risk factor	CAV-FE	G	MAPT	244.2	Acquired hypothyroidism	endocrine/metabolic	421	13222	0.016766	0.0990978	1.01691	0.86565	1	1
chr1.35908500.C.T	rs2765013	C	Severity	CAV	T	AGO1	250.41	Impaired fasting glucose	endocrine/metabolic	268	10112	0.0166541	0.0984409	1.01679	0.865656	1	1
chr21.41470664.C.T	rs61735794	T	Risk factor	CAV	T	TMPRSS2	112	Candidiasis	infectious diseases	607	12265	-0.0421508	0.249164	0.958725	0.865664	1	1
chr17.9267091.C.T	rs34761447	C	Severity	CAV	T	STX8	327.32	Obstructive sleep apnea	neurological	1158	12196	-0.0171001	0.101086	0.983045	0.865668	1	1
chr21.41507982.C.A	rs75603675	A	Protective*Conflicting; Risk factor*Conflicting; Severity*Conflicting	CAV	A	TMPRSS2	729	Other disorders of soft tissues	musculoskeletal	545	11278	-0.0112467	0.0664878	0.988816	0.865675	1	1
chr9.133257521.T.TC	rs8176719	TC	Severity; Risk factor	CAV-FE	TC	ABO	367.1	Myopia	sense organs	156	13972	-0.0214922	0.12706	0.978737	0.865679	1	1
chr15.60845514.G.A	rs17303202	A	Risk factor; Severity	CAV-FE	A	RORA	496.2	Chronic bronchitis	respiratory	376	11708	0.014521	0.0858556	1.01463	0.865692	1	1
chr13.22495675.AG.A	rs10714879	A	Severity	CAV	AG	-	261.2	Vitamin B-complex deficiencies	endocrine/metabolic	815	9981	0.00959661	0.0567408	1.00964	0.865694	1	1
chr4.25613313.G.A	-	HLA-A*02:02	Protective	IP	A	HLA-A	562.2	Diverticulitis	digestive	192	11242	-0.024075	0.142351	0.976213	0.865699	1	1
chr7.128938247.T.G	rs10488631	TCTA haplotype	Severity in European-Americans	CAV	T	IRF5	452	Other venous embolism and thrombosis	circulatory system	395	12513	0.0124714	0.0737427	1.01255	0.865702	1	1
chr3.148742201.A.C	rs5186	C	Severity	CAV	C	AGTR1	726.1	Enthesopathy	musculoskeletal	620	11568	0.0123263	0.0728912	1.0124	0.865714	1	1
chr9.117713024.A.G	rs4986790	G	Severity	CAV	G	TLR4	290.1	Dementias	mental disorders	381	14299	-0.0304523	0.180086	0.970007	0.865719	1	1
chr21.41508701.T.G	rs4283504	T	Possible functional consequences	FCP + IP	T	TMPRSS2	596.5	Functional disorders of bladder	genitourinary	196	15388	0.0285145	0.168627	1.02892	0.86572	1	1
chrX.15587729.C.T	rs4646140	T	Severity	CAV	T	ACE2	272.11	Hypercholesterolemia	endocrine/metabolic	1974	8850	0.0205306	0.121416	1.02074	0.865724	1	1
chr2.6013310.G.A	rs73910904	A	Risk factor	CAV	A	-	592.11	Acute cystitis	genitourinary	344	12617	0.0500768	0.296165	1.05135	0.865731	1	1
chr1.155133406.T.G	rs4971066	G	Risk factor	CAV	G	EFNA1	622	Polyp of female genital organs	genitourinary	160	15575	0.0230881	0.13655	1.02336	0.865733	1	1
chrX.15602217.T.C	rs190509934	C	Protective	CAV	C	ACE2	714	Rheumatoid arthritis and other inflammatory polyarthropathies	musculoskeletal	462	14954	0.0591633	0.349931	1.06095	0.86574	1	1
chrX.12885540.A.T	rs179008	T	Severity; Risk factor	CAV	T	TLR7	245.2	Chronic thyroiditis	endocrine/metabolic	235	12896	-0.0206887	0.122369	0.979524	0.865743	1	1
chrX.12885540.A.T	rs179008	T	Severity; Risk factor	CAV	T	TLR7	245.21	Chronic lymphocytic thyroiditis	endocrine/metabolic	235	12896	-0.0206887	0.122369	0.979524	0.865743	1	1
chr6.12216733.A.G	rs10755709	A	Severity	CAV	G	-	578.8	Hemorrhage of rectum and anus	digestive	495	13499	0.0118214	0.0699229	1.01189	0.865747	1	1
chr1.244873270.T.C	rs12130553	C	Severity	CAV	T	-	496.21	Obstructive chronic bronchitis	respiratory	226	9871	-0.017204	0.101761	0.982943	0.865747	1	1
chr19.35687796.G.A	rs77127536	A	Severity	CAV	A	TYMSP2	289.3	Personal history of diseases of blood and blood-forming organs	hematopoietic	277	14144	0.0213084	0.12604	1.02154	0.865749	1	1
chr8.97128242.T.C	rs7817272	C	Severity	CAV	C	CPQ	112.3	Candidiasis of skin and nails	infectious diseases	126	12249	-0.0240105	0.142025	0.976275	0.865751	1	1
chr10.36988942.A.G	rs2091431	G	Severity	CAV	A	-	357	Inflammatory and toxic neuropathy	neurological	471	15044	0.0122193	0.0722801	1.01229	0.865754	1	1
chr7.128938247.T.G	rs10488631	TCTA haplotype	Severity in European-Americans	CAV	T	IRF5	618	Genital prolapse	genitourinary	206	15873	0.01748	0.103407	1.01763	0.865765	1	1
chr10.8988345.A.T	rs71481792	A	Severity	CAV	T	-	550.1	Inguinal hernia	digestive	286	14784	-0.0173664	0.102736	0.982784	0.865766	1	1
chr16.57636629.G.A	rs7499679	A	Severity	CAV	A	ADGRG1	287.3	Thrombocytopenia	hematopoietic	386	14820	-0.0141664	0.0838071	0.985933	0.865768	1	1
chr21.41465921.C.T	rs62217525	C	Possible functional consequences	FCP + IP	T	TMPRSS2	262	Mineral deficiency NEC	endocrine/metabolic	280	10040	0.0382046	0.226017	1.03894	0.865769	1	1
chr4.67910402.G.A	rs4860265	G	Possible functional consequences	FCP + IP	G	TMPRSS11A	317.11	Alcoholic liver damage	mental disorders	158	12790	0.0195627	0.115734	1.01976	0.865772	1	1
chr2.6013310.G.A	rs73910904	A	Risk factor	CAV	A	-	275	Disorders of mineral metabolism	endocrine/metabolic	479	15534	0.0407991	0.241374	1.04164	0.865774	1	1
chr9.117713024.A.G	rs4986790	G	Severity	CAV	G	TLR4	681	Superficial cellulitis and abscess	dermatologic	853	13656	0.0183953	0.10883	1.01857	0.865775	1	1
chr4.111691870.C.T	rs112641600	C	Severity	CAV	T	-	530.13	Barrett's esophagus	digestive	102	10547	-0.0475611	0.281394	0.953552	0.865781	1	1
chr4.188627868.CTCT.C	rs1734523522	C	Severity	CAV	C	LINC01060	318	Tobacco use disorder	mental disorders	1734	12816	-0.0115351	0.0682475	0.988531	0.865782	1	1
chr1.27373964.C.T	rs141300199	T	Severity	CAV	T	FCN3	626.14	Irregular menstrual bleeding	genitourinary	171	12410	0.178795	1.05785	1.19578	0.865783	1	1
chr12.6845711.C.T	rs5443	T	protective	CAV	T	CDCA3	458	Hypotension	circulatory system	204	14971	-0.0176562	0.104464	0.982499	0.865783	1	1
chr21.41660268.A.T	rs2252109	A	Severity	CAV	A	-	362.4	Retinal vascular changes and abnomalities	sense organs	151	12780	0.0202214	0.119658	1.02043	0.865802	1	1
chr22.22210343.A.T	rs5757427	T	Severity	CAV	A	IGLV10-54	362.4	Retinal vascular changes and abnomalities	sense organs	133	9579	-0.0226364	0.133951	0.977618	0.865805	1	1
chr14.55263686.C.T	rs10140801	T	Severity	CAV-FE	T	FBXO34-AS1	634	Miscarriage; stillbirth	pregnancy complications	128	15804	0.0227802	0.134803	1.02304	0.865806	1	1
chr12.6845711.C.T	rs5443	T	protective	CAV	T	CDCA3	530.11	GERD	digestive	3904	10762	-0.00479439	0.0283713	0.995217	0.865807	1	1
chr15.60810211.C.T	rs341419	T	Severity	CAV-FE	T	RORA	530.1	Esophagitis, GERD and related diseases	digestive	3888	10555	0.00594832	0.0352008	1.00597	0.86581	1	1
chr14.94566450.G.A	rs2093266	A	Risk factor for acute kidney injury	CAV	A	SERPINA4	519	Other diseases of respiratory system, not elsewhere classified	respiratory	168	15799	-0.0249906	0.147899	0.975319	0.86582	1	1
chr10.104263031.C.A	rs4925	A	Protective for neurological complications of long COVID	CAV	A	GSTO1	681.7	Cellulitis and abscess of trunk	dermatologic	104	13653	-0.0282792	0.167367	0.972117	0.865824	1	1
chr15.90879313.T.C	rs8039305	C	Risk factor	CAV-FE	C	FURIN	306	Other mental disorder	mental disorders	380	9087	0.0132469	0.0784031	1.01334	0.865829	1	1
chr1.35908500.C.T	rs2765013	C	Severity	CAV	T	AGO1	740	Osteoarthrosis	musculoskeletal	2685	12101	-0.00617157	0.0365274	0.993847	0.86583	1	1
chr13.22495675.AG.A	rs10714879	A	Severity	CAV	AG	-	401.2	Hypertensive heart and/or renal disease	circulatory system	232	8262	-0.0185085	0.109547	0.981662	0.865832	1	1
chr2.112913801.G.T	rs3811046	T	Risk factor	CAV	G	IL37	271	Disorders of carbohydrate transport and metabolism	endocrine/metabolic	2141	13379	0.00640419	0.0379073	1.00642	0.865841	1	1
chr1.196673103.G.A	rs800292	A	Severity	CAV	A	CFH	394.2	Mitral valve disease	circulatory system	115	14575	-0.0232485	0.137612	0.97702	0.865842	1	1
chr14.72467521.C.T	rs12587980	T	Severity	CAV	T	RGS6	626.1	Irregular menstrual cycle/bleeding	genitourinary	1074	12349	-0.00881416	0.0521747	0.991225	0.865847	1	1
chr9.133257521.T.TC	rs8176719	TC	Severity; Risk factor	CAV-FE	TC	ABO	527	Diseases of the salivary glands	digestive	126	15335	-0.0237094	0.140351	0.976569	0.865852	1	1
chr9.132278286.T.C	rs11243705	C	Severity	CAV	C	SETX	560	Intestinal obstruction without mention of hernia	digestive	165	11114	0.0264225	0.156439	1.02677	0.865875	1	1
chr5.123497022.T.C	rs62377777	T	Severity	CAV	C	-	809	Fracture of unspecified bones	injuries & poisonings	221	14313	-0.0198598	0.117594	0.980336	0.865888	1	1
chr2.195994321.C.T	rs191631470	T	Severity	CAV	T	DNAH7	199	Neoplasm of uncertain behavior	neoplasms	138	14540	-0.170618	1.01031	0.843143	0.865893	1	1
chrX.15586459.TAAATC.T	rs755766792	T	Severity	CAV	T	ACE2	496.21	Obstructive chronic bronchitis	respiratory	238	11738	-0.174434	1.03307	0.839932	0.865915	1	1
chr10.43519603.G.T	rs10793436	G	Severity	CAV	T	-	573.2	Liver replaced by transplant	digestive	124	12284	0.0218991	0.129698	1.02214	0.865917	1	1
chr1.31151182.G.C	rs12083278	C	Severity	CAV	G	-	709	Diffuse diseases of connective tissue	dermatologic	210	12560	-0.0178422	0.105673	0.982316	0.86592	1	1
chr11.34482745.G.A	rs61882275	G	Severity	CAV	A	ELF5	555	Inflammatory bowel disease and other gastroenteritis and colitis	digestive	197	11197	-0.0180128	0.106684	0.982148	0.86592	1	1
chr7.107967457.C.T	rs2237698	T	Severity	CAV	T	LAMB1	578	Gastrointestinal hemorrhage	digestive	852	13941	0.0125536	0.0743514	1.01263	0.865921	1	1
chr21.41465921.C.T	rs62217525	C	Possible functional consequences	FCP + IP	T	TMPRSS2	241.1	Nontoxic uninodular goiter	endocrine/metabolic	572	13140	0.0268614	0.159102	1.02723	0.865929	1	1
chr12.47879112.A.G	rs2228570	AG genotype	Severity	CAV	A	VDR	429.2	Abnormal function study of cardiovascular system	circulatory system	169	12067	-0.0205593	0.121777	0.979651	0.865933	1	1
chr17.31410594.G.A	rs178840	G	Severity	CAV	G	RAB11FIP4	701	Other hypertrophic and atrophic conditions of skin	dermatologic	363	13234	0.0129142	0.0764952	1.013	0.865935	1	1
chrX.15602217.T.C	rs190509934	C	Protective	CAV	C	ACE2	368	Visual disturbances	sense organs	567	14372	-0.0621448	0.368142	0.939747	0.865949	1	1
chr15.34253720.A.G	rs2705343	G	Severity	CAV-FE	G	SLC12A6	218	Benign neoplasm of uterus	neoplasms	369	14832	0.0171254	0.101453	1.01727	0.865953	1	1
chr15.34253720.A.G	rs2705343	G	Severity	CAV-FE	G	SLC12A6	218.1	Uterine leiomyoma	neoplasms	369	14832	0.0171254	0.101453	1.01727	0.865953	1	1
chr2.36677870.C.A	rs6714112	C	Severity	CAV	A	-	244.4	Hypothyroidism NOS	endocrine/metabolic	1397	13140	0.010288	0.0609486	1.01034	0.865956	1	1
chr1.46309111.A.G	rs41292543	G	Severity	CAV-FE	G	UQCRH	514.2	Solitary pulmonary nodule	respiratory	581	15026	0.0215714	0.1278	1.02181	0.865961	1	1
chr14.55263686.C.T	rs10140801	T	Severity	CAV-FE	T	FBXO34-AS1	766	Neuralgia, neuritis, and radiculitis NOS	symptoms	362	12801	0.0133204	0.0789195	1.01341	0.865966	1	1
chrX.15564175.T.C	rs41303171	C	Severity; Risk factor	CAV	C	ACE2	573	Other disorders of liver	digestive	218	13046	-0.17073	1.01154	0.843049	0.865968	1	1
chr7.117611595.T.G	rs150212784	G	Severity	CAV	G	CFTR	465.2	Acute pharyngitis	respiratory	645	11122	0.103723	0.614546	1.10929	0.86597	1	1
chr19.39248147.C.T	rs12979860	C	Severity (C allele)*Conflicting; Risk factor (T allele)*Conflicting	CAV	T	IFNL4	738	Other acquired musculoskeletal deformity	musculoskeletal	120	14882	0.0223009	0.132132	1.02255	0.865971	1	1
chr15.60845514.G.A	rs17303202	A	Risk factor; Severity	CAV-FE	A	RORA	459.9	Circulatory disease NEC	circulatory system	248	14930	-0.0173795	0.102993	0.982771	0.865997	1	1
chr8.97128242.T.C	rs7817272	C	Severity	CAV	C	CPQ	411.2	Myocardial infarction	circulatory system	262	13373	-0.0166005	0.0983808	0.983536	0.866003	1	1
chr14.35401887.C.T	rs696	CC genotype	Severity	CAV	T	NFKBIA	401.2	Hypertensive heart and/or renal disease	circulatory system	234	8352	0.0175563	0.104049	1.01771	0.866008	1	1
chr4.71742666.T.G	rs2282679	G	Severity	CAV	G	GC	514	Abnormal findings examination of lungs	respiratory	397	15026	0.0154189	0.0913818	1.01554	0.866008	1	1
chrX.15564142.G.A	rs147311723	A	Severity	CAV	A	ACE2	274	Gout and other crystal arthropathies	endocrine/metabolic	299	15952	0.122702	0.727226	1.13055	0.866012	1	1
chr7.117559590.ATCT.A	rs113993960	A	Severity	CAV	A	CFTR	722	Intervertebral disc disorders	musculoskeletal	686	13672	0.0872938	0.517399	1.09122	0.86602	1	1
chr6.52236941.T.C	rs763780	C	Protective	FCP	C	IL17F	425.1	Primary/intrinsic cardiomyopathies	circulatory system	354	15706	0.0273173	0.161931	1.02769	0.866035	1	1
chr4.68840276.G.A	rs115162070	G	Severity	CAV	A	-	277.7	Dysmetabolic syndrome X	endocrine/metabolic	100	15113	-0.0614697	0.364387	0.940381	0.866038	1	1
chr4.67910402.G.A	rs4860265	G	Possible functional consequences	FCP + IP	G	TMPRSS11A	427.6	Premature beats	circulatory system	117	11864	-0.0229057	0.135784	0.977355	0.866039	1	1
chr1.155066988.C.T	rs114301457	T	Severity	CAV	T	EFNA4	593	Hematuria	genitourinary	564	12628	0.12471	0.739333	1.13282	0.86605	1	1
chr10.76490426.T.C	rs114026383	C	Risk factor for European population	CAV	C	LRMDA	292.2	Mild cognitive impairment	mental disorders	112	14293	-0.122458	0.725987	0.884743	0.86605	1	1
chr20.50172836.A.G	rs6122883	G	Severity	CAV-FE	G	LINC01273	611.1	Abnormal mammogram	genitourinary	792	13179	0.00984289	0.0583599	1.00989	0.866065	1	1
chr1.3081749.G.A	rs12745140	A	Severity	CAV	A	PRDM16	599	Other symptoms/disorders or the urinary system	genitourinary	2568	11218	-0.0117165	0.0694698	0.988352	0.866067	1	1
chr17.16948873.A.G	rs34557412	G	Severity	CAV	G	TNFRSF13B	612.2	Hypertrophy of breast (Gynecomastia)	genitourinary	138	13369	-0.170515	1.01105	0.84323	0.86607	1	1
chr11.88824823.A.G	rs10831496	G	Severity	CAV-FE	A	GRM5	627.3	Postmenopausal atrophic vaginitis	genitourinary	313	12394	0.0148778	0.0882169	1.01499	0.866072	1	1
chr6.52200448.A.G	rs13192246	G	Severity	CAV	A	-	496.3	Bronchiectasis	respiratory	116	11620	0.0255878	0.151725	1.02592	0.866076	1	1
chr10.104263031.C.A	rs4925	A	Protective for neurological complications of long COVID	CAV	A	GSTO1	588	Disorders resulting from impaired renal function	genitourinary	196	13068	0.0215601	0.127846	1.02179	0.866079	1	1
chr11.34482745.G.A	rs61882275	G	Severity	CAV	A	ELF5	433.2	Occlusion of cerebral arteries	circulatory system	533	14756	-0.0113669	0.0674039	0.988697	0.866081	1	1
chr13.73984368.C.T	rs12871414	C	Severity	CAV	T	KLF12	430	Intracranial hemorrhage	circulatory system	106	14610	0.0293925	0.174311	1.02983	0.866095	1	1
chr17.45422978.G.C	rs1230082	G	Severity	CAV	G	ARHGAP27	586	Other disorders of the kidney and ureters	genitourinary	712	12922	-0.00966603	0.0573254	0.990381	0.866098	1	1
chr6.6924962.A.C	rs6933436	C	Severity	CAV	C	-	079.9	Viremia, NOS	infectious diseases	232	10868	0.0172553	0.102335	1.0174	0.8661	1	1
chr1.87162490.C.T	rs10873821	C	Severity	CAV	T	LINC01140	327	Sleep disorders	neurological	1872	12279	-0.00641432	0.0380461	0.993606	0.866117	1	1
chr12.132489230.GC.G	rs56106917	G	Severity	CAV	G	FBRSL1	550.5	Ventral hernia	digestive	302	14980	0.0149844	0.0888907	1.0151	0.866134	1	1
chr1.155175305.G.A	rs7528026	A	Severity	CAV	A	TRIM46	550.6	Incisional hernia	digestive	114	14974	-0.0771485	0.457684	0.925752	0.866141	1	1
chr21.41473715.C.A	rs2298661	A	Protective	CAV-FE	A	TMPRSS2	415.1	Acute pulmonary heart disease	circulatory system	232	15641	-0.0204177	0.121129	0.979789	0.866141	1	1
chr9.78543197.A.G	rs7027911	A	Severity	CAV	G	-	496.21	Obstructive chronic bronchitis	respiratory	237	11676	-0.016568	0.0982954	0.983569	0.866148	1	1
chr15.60845514.G.A	rs17303202	A	Risk factor; Severity	CAV-FE	A	RORA	536.3	Gastroparesis	digestive	161	14298	-0.0215971	0.128134	0.978634	0.866149	1	1
chr6.31575254.G.A	rs1800629	A	Risk factor*Conflicting; Severity*Conflicting; Protective*Conflicting	CAV-FE	A	TNF	792	Abnormal Papanicolaou smear of cervix and cervical HPV	genitourinary	249	14409	-0.0272746	0.161823	0.973094	0.866154	1	1
chrX.15581240.G.A	rs147464721	A	Severity	CAV	A	ACE2	613.5	Mastodynia	genitourinary	282	15232	-0.167088	0.991398	0.846126	0.866161	1	1
chr4.67964168.T.A	rs720009	A	Possible functional consequences	FCP + IP	A	TMPRSS11A	729	Other disorders of soft tissues	musculoskeletal	560	11519	0.022198	0.131719	1.02245	0.86617	1	1
chr7.22728630.G.T	rs2066992	T	Protective	CAV-FE	T	IL6	585.34	Chronic Kidney Disease, Stage IV	genitourinary	484	13020	-0.016239	0.0963605	0.983892	0.866171	1	1
chr11.26675470.T.G	rs10835056	G	Severity	CAV	T	SLC5A12	627	Menopausal and postmenopausal disorders	genitourinary	852	12315	-0.00909379	0.0539662	0.990947	0.866183	1	1
chr4.107694523.TG.T	rs70947091	T	Severity	CAV-FE	T	PAPSS1	994.2	Sepsis	injuries & poisonings	135	15771	-0.0239592	0.142188	0.976326	0.866187	1	1
chr1.156125675.T.C	rs581342	C	Severity	CAV	C	LMNA	731	Osteitis deformans and osteopathies associated with other disorders classified elsewhere	musculoskeletal	348	12960	0.0179616	0.106595	1.01812	0.866187	1	1
chr10.43519603.G.T	rs10793436	G	Severity	CAV	T	-	579	Other symptoms involving abdomen and pelvis	digestive	135	13165	0.0209043	0.124069	1.02112	0.866199	1	1
chr22.22210343.A.T	rs5757427	T	Severity	CAV	A	IGLV10-54	394	Rheumatic disease of the heart valves	circulatory system	143	10345	0.0217314	0.128982	1.02197	0.866202	1	1
chr11.2872637.A.G	rs10766439	A	Severity	CAV	A	-	722	Intervertebral disc disorders	musculoskeletal	677	13417	0.0113684	0.0674759	1.01143	0.866206	1	1
chr22.43928847.C.G	rs738409	G	Protective*Conflicting; Severity*Conflicting	CAV	G	PNPLA3	599	Other symptoms/disorders or the urinary system	genitourinary	2545	11188	-0.00579965	0.0344234	0.994217	0.866206	1	1
chr5.180810828.C.T	rs113791144	T	Severity	CAV	T	-	735	Acquired foot deformities	musculoskeletal	387	14873	-0.0208255	0.12362	0.97939	0.866219	1	1
chrX.15561454.T.C	rs142017934	C	Severity	CAV	C	ACE2	743.1	Osteoporosis	musculoskeletal	1163	14347	-0.0781171	0.463728	0.924856	0.866226	1	1
chr11.34482745.G.A	rs61882275	G	Severity	CAV	A	ELF5	497	Bronchitis	respiratory	335	11675	-0.0138937	0.0824785	0.986202	0.866227	1	1
chr11.2872637.A.G	rs10766439	A	Severity	CAV	A	-	428	Congestive heart failure; nonhypertensive	circulatory system	1064	13577	0.00946064	0.0561648	1.00951	0.866234	1	1
chr2.60480453.A.G	rs1123573	A	Severity	CAV-FE	G	BCL11A	571.5	Other chronic nonalcoholic liver disease	digestive	1509	13045	-0.00726888	0.043154	0.992757	0.866237	1	1
chr10.36988942.A.G	rs2091431	G	Severity	CAV	A	-	261	Vitamin deficiency	endocrine/metabolic	4351	10003	-0.00482624	0.028655	0.995185	0.866248	1	1
chr6.45737076.T.A	rs16873740	A	Severity	CAV	A	-	411.1	Unstable angina (intermediate coronary syndrome)	circulatory system	100	13347	0.0334043	0.198337	1.03397	0.866252	1	1
chr2.162044379.C.T	rs3788979	T	Risk factor	CAV	T	DPP4	571.5	Other chronic nonalcoholic liver disease	digestive	1488	12864	0.00930643	0.0552576	1.00935	0.866254	1	1
chr1.3081749.G.A	rs12745140	A	Severity	CAV	A	PRDM16	694.2	Other dyschromia	dermatologic	241	13317	0.034497	0.204842	1.0351	0.866262	1	1
chr20.50172836.A.G	rs6122883	G	Severity	CAV-FE	G	LINC01273	296.22	Major depressive disorder	mental disorders	3078	9218	0.00563667	0.0334711	1.00565	0.866265	1	1
chr20.1135233.C.T	rs141024057	T	Severity	CAV	T	PSMF1	599.5	Frequency of urination and polyuria	genitourinary	1008	11355	-0.128376	0.762338	0.879522	0.86627	1	1
chr17.49863303.C.T	rs77534576	T	Severity	CAV	T	-	272.13	Mixed hyperlipidemia	endocrine/metabolic	1631	8835	0.0175359	0.104136	1.01769	0.866273	1	1
chr4.106022043.T.C	rs11729561	T	Severity	CAV	C	-	286.2	Encounter for long-term (current) use of anticoagulants	hematopoietic	218	14526	-0.0347405	0.206318	0.965856	0.866282	1	1
chr10.36988942.A.G	rs2091431	G	Severity	CAV	A	-	733	Other disorders of bone and cartilage	musculoskeletal	1060	12881	0.0088533	0.0525785	1.00889	0.866282	1	1
chr9.87725456.A.T	rs56952354	A;T	Possible functional consequences	FCP + IP	T	CTSL	367.9	Blindness and low vision	sense organs	173	13955	-0.0767933	0.456104	0.926081	0.866294	1	1
chr2.6013310.G.A	rs73910904	A	Risk factor	CAV	A	-	729	Other disorders of soft tissues	musculoskeletal	559	11563	-0.0392959	0.233407	0.961466	0.866302	1	1
chr17.15965007.C.T	rs8081547	T	Risk factor	FCP + IP	T	ADORA2B	260	Protein-calorie malnutrition	endocrine/metabolic	205	9709	-0.0221188	0.131384	0.978124	0.866306	1	1
chr12.8058591.T.C	rs7842	C	Risk factor; Severity	CAV	C	C3AR1	216.1	Screening for malignant neoplasms of the skin	neoplasms	238	14650	-0.0168617	0.100158	0.98328	0.866308	1	1
chr13.112889041.C.T	rs9577175	T	Severity	CAV	T	ATP11A	741	Symptoms and disorders of the joints	musculoskeletal	846	14630	0.0111018	0.0659471	1.01116	0.866313	1	1
chr1.206773552.T.C	rs1800896	C	Severity	FCP	C	IL10	288.1	Decreased white blood cell count	hematopoietic	210	14195	0.018084	0.107424	1.01825	0.866315	1	1
chr7.117559590.ATCT.A	rs113993960	A	Severity	CAV	A	CFTR	700	Corns and callosities	dermatologic	191	14789	0.170618	1.01359	1.18604	0.866323	1	1
chr2.45584979.T.C	-	HLA-A*02:02	Protective	IP	C	HLA-A	443	Peripheral vascular disease	circulatory system	1440	13400	-0.00738103	0.0438522	0.992646	0.866335	1	1
chr2.195499753.A.C	rs73060484	C	Severity	CAV	C	-	270	Disorders of protein plasma/amino-acid transport and metabolism	endocrine/metabolic	149	14948	-0.0296331	0.176059	0.970802	0.866337	1	1
chr16.16924042.C.A	rs1453512	A	Severity	CAV	C	-	728.7	Fasciitis	musculoskeletal	477	11464	-0.0134462	0.0798885	0.986644	0.866338	1	1
chr4.5820150.T.C	rs3774881	T	Severity	CAV	C	CRMP1	426.91	Cardiac pacemaker in situ	circulatory system	174	10515	0.0201241	0.119568	1.02033	0.866342	1	1
chr10.76490426.T.C	rs114026383	C	Risk factor for European population	CAV	C	LRMDA	599.8	Other symptoms involving urinary system	genitourinary	141	11350	-0.0990736	0.588659	0.905676	0.866344	1	1
chr16.85959043.C.T	rs12444486	C	Severity in African-Americans	CAV	C	-	626.14	Irregular menstrual bleeding	genitourinary	166	12017	0.0202976	0.120605	1.0205	0.866349	1	1
chr14.72467521.C.T	rs12587980	T	Severity	CAV	T	RGS6	743	Osteoporosis, osteopenia and pathological fracture	musculoskeletal	1231	14263	0.00811182	0.0481994	1.00814	0.86635	1	1
chr12.52726315.TC.T	rs5798227	T	Risk factor	CAV	TC	-	338.1	Acute pain	neurological	487	10983	-0.021046	0.125053	0.979174	0.86635	1	1
chr8.73355963.T.C	rs2010843	C	Severity	CAV	C	RDH10-AS1	599.8	Other symptoms involving urinary system	genitourinary	141	11218	0.0219991	0.130718	1.02224	0.866351	1	1
chr11.34482745.G.A	rs61882275	G	Severity	CAV	A	ELF5	695.4	Lupus (localized and systemic)	dermatologic	268	13341	-0.0157206	0.0934288	0.984402	0.866377	1	1
chr3.126118894.C.T	rs1868132	T	Severity	CAV	T	ALDH1L1	724.8	Other symptoms referable to back	musculoskeletal	107	13697	0.0366631	0.217899	1.03734	0.866381	1	1
chr3.61768231.T.A	rs672699	A	Severity	CAV	T	PTPRG	735	Acquired foot deformities	musculoskeletal	385	14816	-0.0133788	0.0795208	0.98671	0.866392	1	1
chr11.320772.A.G	rs12252	G	Severity; Risk factor	CAV	G	IFITM3	569	Other disorders of intestine	digestive	273	14366	0.0210092	0.124875	1.02123	0.866392	1	1
chr21.41465921.C.T	rs62217525	C	Possible functional consequences	FCP + IP	T	TMPRSS2	571	Chronic liver disease and cirrhosis	digestive	1557	12958	-0.0172707	0.102656	0.982878	0.866396	1	1
chr2.136948486.A.G	rs7605851	G	Severity	CAV-FE	G	THSD7B	578	Gastrointestinal hemorrhage	digestive	852	13929	0.0116369	0.0691697	1.0117	0.866396	1	1
chr16.57636629.G.A	rs7499679	A	Severity	CAV	A	ADGRG1	528	Diseases of the oral soft tissues, excluding lesions specific for gingiva and tongue	digestive	191	15213	0.0198809	0.118172	1.02008	0.866397	1	1
chr19.52830722.G.A	rs10411226	G	Severity	CAV	G	ZNF28	153.3	Malignant neoplasm of rectum, rectosigmoid junction, and anus	neoplasms	249	12410	-0.0161418	0.0959508	0.983988	0.866402	1	1
chr1.244873270.T.C	rs12130553	C	Severity	CAV	T	-	427.7	Tachycardia NOS	circulatory system	272	10240	-0.0152859	0.0908712	0.98483	0.866414	1	1
chr4.68840276.G.A	rs115162070	G	Severity	CAV	A	-	070.2	Viral hepatitis B	infectious diseases	139	11150	0.0471575	0.280381	1.04829	0.866434	1	1
chrX.15566297.A.G	rs4646179	G	Severity	CAV	G	ACE2	386.9	Dizziness and giddiness (Light-headedness and vertigo)	sense organs	1716	12958	0.0218674	0.130021	1.02211	0.866439	1	1
chr1.155175305.G.A	rs7528026	A	Severity	CAV	A	TRIM46	270	Disorders of protein plasma/amino-acid transport and metabolism	endocrine/metabolic	149	15029	-0.0651196	0.387213	0.936955	0.866446	1	1
chr11.611919.C.G	rs702966	C	Severity in African-Americans	CAV	G	PHRF1	763	Thoracic or lumbosacral neuritis or radiculitis, unspecified	symptoms	968	12887	0.00838973	0.0498919	1.00843	0.866459	1	1
chr12.112919388.G.A	rs10774671	A	Severity (A allele); Protective (G allele)	CAV-FE	G	OAS1	695.7	Prurigo and Lichen	dermatologic	131	13299	0.0220341	0.131038	1.02228	0.866465	1	1
chr14.35401887.C.T	rs696	CC genotype	Severity	CAV	T	NFKBIA	727.1	Synovitis and tenosynovitis	musculoskeletal	427	11538	-0.0123254	0.0733004	0.98775	0.866466	1	1
chr21.41509390.C.G	rs12626358	G	Possible functional consequences	FCP + IP	G	TMPRSS2	695.7	Prurigo and Lichen	dermatologic	129	13314	0.0254577	0.151399	1.02578	0.866466	1	1
chr14.76832814.C.CT	rs34279101	CT	Severity	CAV	CT	LRRC74A	614.52	Vaginitis and vulvovaginitis	genitourinary	350	14833	-0.0187528	0.111533	0.981422	0.866476	1	1
chr15.60845514.G.A	rs17303202	A	Risk factor; Severity	CAV-FE	A	RORA	371	Inflammation of the eye	sense organs	326	13576	-0.0151299	0.0899868	0.984984	0.866477	1	1
chr17.31410594.G.A	rs178840	G	Severity	CAV	G	RAB11FIP4	286	Coagulation defects	hematopoietic	225	13358	0.0163197	0.097071	1.01645	0.866488	1	1
chr9.81442264.TCAG.T	rs1826292621	T	Severity	CAV	T	-	574.2	Calculus of bile duct	digestive	118	15170	0.0352094	0.209429	1.03584	0.866488	1	1
chr16.16924042.C.A	rs1453512	A	Severity	CAV	C	-	256	Ovarian dysfunction	endocrine/metabolic	212	14483	-0.0210503	0.125217	0.97917	0.866496	1	1
chr11.320772.A.G	rs12252	G	Severity; Risk factor	CAV	G	IFITM3	695.7	Prurigo and Lichen	dermatologic	129	13030	-0.0310425	0.18466	0.969434	0.866499	1	1
chr4.186082920.C.T	rs3775291	T	Risk factor; Severity	CAV-FE	T	TLR3	197	Chemotherapy	neoplasms	604	14573	0.0115981	0.0690021	1.01167	0.866518	1	1
chr21.41507982.C.A	rs75603675	A	Protective*Conflicting; Risk factor*Conflicting; Severity*Conflicting	CAV	A	TMPRSS2	250.1	Type 1 diabetes	endocrine/metabolic	235	10109	0.0167069	0.0994007	1.01685	0.866523	1	1
chr4.67964168.T.A	rs720009	A	Possible functional consequences	FCP + IP	A	TMPRSS11A	327.41	Organic or persistent insomnia	neurological	284	12238	-0.0318235	0.189349	0.968678	0.86653	1	1
chr15.60902209.A.G	rs4774377	G	Risk factor	CAV-FE	G	RORA	433.2	Occlusion of cerebral arteries	circulatory system	525	14595	0.0115067	0.068468	1.01157	0.866537	1	1
chr12.8608014.A.G	rs11613792	A	Severity	CAV	G	AICDA	395	Heart valve disorders	circulatory system	592	13762	-0.0137955	0.0820892	0.986299	0.86654	1	1
chr1.3081749.G.A	rs12745140	A	Severity	CAV	A	PRDM16	071	Human immunodeficiency virus [HIV] disease	infectious diseases	1225	11068	-0.0156264	0.0929839	0.984495	0.86654	1	1
chr7.22728630.G.T	rs2066992	T	Protective	CAV-FE	T	IL6	250.42	Other abnormal glucose	endocrine/metabolic	848	10340	-0.0123611	0.073559	0.987715	0.866549	1	1
chr17.45714244.T.C	rs113661667	C	Risk factor	CAV-FE	C	LINC02210-CRHR1	278.4	Abnormal weight gain	endocrine/metabolic	260	9813	0.0211472	0.125845	1.02137	0.866551	1	1
chr15.60902209.A.G	rs4774377	G	Risk factor	CAV-FE	G	RORA	697	Sarcoidosis	dermatologic	126	13252	-0.0228426	0.135938	0.977416	0.866554	1	1
chr3.1052111.C.G	rs1504061	G	Severity	CAV	G	-	600	Hyperplasia of prostate	genitourinary	837	14799	0.0205573	0.122345	1.02077	0.866561	1	1
chr1.155133406.T.G	rs4971066	G	Risk factor	CAV	G	EFNA1	519	Other diseases of respiratory system, not elsewhere classified	respiratory	165	15702	-0.022732	0.135299	0.977524	0.866573	1	1
chr4.111691870.C.T	rs112641600	C	Severity	CAV	T	-	656	Other perinatal conditions of fetus or newborn	pregnancy complications	111	15858	0.0439292	0.261487	1.04491	0.866585	1	1
chr21.41509390.C.G	rs12626358	G	Possible functional consequences	FCP + IP	G	TMPRSS2	724.1	Disorders of sacrum	musculoskeletal	178	13558	-0.0222816	0.132639	0.977965	0.866594	1	1
chr16.16924042.C.A	rs1453512	A	Severity	CAV	C	-	300	Anxiety disorders	mental disorders	2571	9271	-0.00644968	0.0384019	0.993571	0.866621	1	1
chr3.38894643.C.T	rs33985936	T	Severity	CAV	T	SCN11A	193	Thyroid cancer	neoplasms	162	15970	-0.0230236	0.137099	0.977239	0.866636	1	1
chr2.191909428.G.A	rs147509469	A	Risk factor for females	CAV	A	CAVIN2-AS1	071	Human immunodeficiency virus [HIV] disease	infectious diseases	1236	11186	-0.0325638	0.193913	0.967961	0.866638	1	1
chr1.161509955.A.G	rs1801274	G	Severity	CAV	A	FCGR2A	276.1	Electrolyte imbalance	endocrine/metabolic	1074	13750	-0.00784784	0.0467357	0.992183	0.866647	1	1
chr18.69541156.T.C	rs12958013	T	Severity	CAV	C	DOK6	726.1	Enthesopathy	musculoskeletal	609	11259	-0.0178835	0.106505	0.982275	0.866653	1	1
chr12.47844974.A.G	rs731236	AG and AA genotype	Severity	CAV	G	VDR	426.92	Cardiac defibrillator in situ	circulatory system	197	12052	0.0185651	0.110572	1.01874	0.866662	1	1
chr8.73355963.T.C	rs2010843	C	Severity	CAV	C	RDH10-AS1	627.3	Postmenopausal atrophic vaginitis	genitourinary	312	12274	0.0153464	0.0914034	1.01546	0.866664	1	1
chr5.142872984.C.T	rs10039856	C	Severity	CAV	T	ARHGAP26	078	Viral warts & HPV	infectious diseases	514	11127	0.0139206	0.0829191	1.01402	0.866677	1	1
chr10.52340585.A.T	rs1441121	T	Severity	CAV	A	-	747	Cardiac and circulatory congenital anomalies	congenital anomalies	165	15647	-0.020886	0.12441	0.979331	0.866678	1	1
chr4.106022043.T.C	rs11729561	T	Severity	CAV	C	-	282	Hereditary hemolytic anemias	hematopoietic	107	11538	0.0466339	0.277789	1.04774	0.866681	1	1
chr9.117713024.A.G	rs4986790	G	Severity	CAV	G	TLR4	276.13	Hyperpotassemia	endocrine/metabolic	621	14133	-0.0221764	0.132104	0.978068	0.866685	1	1
chr1.109740350.G.T	rs1332018	T	Risk factor; Severity	CAV	G	GSTM3	276.1	Electrolyte imbalance	endocrine/metabolic	1101	14131	-0.0082271	0.0490095	0.991807	0.866687	1	1
chrX.15566297.A.G	rs4646179	G	Severity	CAV	G	ACE2	604	Disorders of penis	genitourinary	135	14175	-0.101319	0.603571	0.903645	0.866689	1	1
chr21.41509390.C.G	rs12626358	G	Possible functional consequences	FCP + IP	G	TMPRSS2	443.9	Peripheral vascular disease, unspecified	circulatory system	1090	13305	-0.00957241	0.057025	0.990473	0.866691	1	1
chr1.90742957.A.C	rs2166172	C	Severity	CAV-FE	C	-	155	Cancer of liver and intrahepatic bile duct	neoplasms	151	15253	0.0208893	0.124444	1.02111	0.866692	1	1
chr5.157106730.T.C	rs35960726	C	Severity	CAV	C	HAVCR2	427	Cardiac dysrhythmias	circulatory system	2259	12059	0.0935796	0.557507	1.0981	0.866698	1	1
chr17.16948873.A.G	rs34557412	G	Severity	CAV	G	TNFRSF13B	110.12	Althete's foot	infectious diseases	513	12264	0.0783395	0.466741	1.08149	0.866706	1	1
chr21.41509390.C.G	rs12626358	G	Possible functional consequences	FCP + IP	G	TMPRSS2	426.7	Abnormal electrocardiogram [ECG] [EKG]	circulatory system	416	11914	-0.0142253	0.0847606	0.985875	0.866718	1	1
chr6.18015216.C.T	rs140247774	T	Severity	CAV	T	-	586.2	Cyst of kidney, acquired	genitourinary	241	13000	-0.0484648	0.288815	0.952691	0.866736	1	1
chr11.34482745.G.A	rs61882275	G	Severity	CAV	A	ELF5	389	Hearing loss	sense organs	981	14224	-0.00835355	0.0497827	0.991681	0.86674	1	1
chr6.41534945.A.C	rs1886814	C	Severity	CAV-FE	C	FOXP4-AS1	696	Psoriasis and related disorders	dermatologic	288	12989	-0.0211536	0.126065	0.979069	0.866741	1	1
chr21.41509390.C.G	rs12626358	G	Possible functional consequences	FCP + IP	G	TMPRSS2	276.13	Hyperpotassemia	endocrine/metabolic	615	13969	0.0122606	0.073069	1.01234	0.866744	1	1
chr5.131995059.C.T	rs56162149	T	Severity	CAV-FE	T	ACSL6	041.8	H. pylori	infectious diseases	166	14538	-0.0224618	0.133866	0.977789	0.866746	1	1
chr14.80203237.T.C	rs225014	C	Severity	CAV	C	DIO2	250.7	Diabetic retinopathy	endocrine/metabolic	362	13435	0.012951	0.0771859	1.01304	0.866749	1	1
chr17.45714244.T.C	rs113661667	C	Risk factor	CAV-FE	C	LINC02210-CRHR1	695.42	Systemic lupus erythematosus	dermatologic	255	13372	0.0211062	0.125793	1.02133	0.866752	1	1
chr3.148742201.A.C	rs5186	C	Severity	CAV	C	AGTR1	351	Other peripheral nerve disorders	neurological	582	14486	0.0124131	0.0739899	1.01249	0.866766	1	1
chr1.35908500.C.T	rs2765013	C	Severity	CAV	T	AGO1	382	Otalgia	sense organs	186	14337	-0.0195573	0.116581	0.980633	0.866774	1	1
chr17.35880776.C.T	rs2107538	T	Risk factor; Severity	FCP	T	CCL5	415	Pulmonary heart disease	circulatory system	291	15720	0.0162067	0.0966086	1.01634	0.866775	1	1
chrX.15581269.T.C	rs138390800	C	May destabilize ACE2 protein structure	FCP + IP	C	ACE2	459.9	Circulatory disease NEC	circulatory system	250	14972	0.172199	1.02648	1.18791	0.866775	1	1
chr11.320772.A.G	rs12252	G	Severity; Risk factor	CAV	G	IFITM3	262	Mineral deficiency NEC	endocrine/metabolic	275	9797	0.0207548	0.123725	1.02097	0.86678	1	1
chr11.71456403.G.T	rs12785878	G	Severity	CAV	T	NADSYN1	536.3	Gastroparesis	digestive	162	14338	0.0195223	0.116378	1.01971	0.866781	1	1
chr4.44416575.T.C	rs35540967	C	Severity	CAV	C	KCTD8	714.1	Rheumatoid arthritis	musculoskeletal	400	14829	-0.023912	0.142555	0.976372	0.866789	1	1
chr2.195499753.A.C	rs73060484	C	Severity	CAV	C	-	362.26	Macular puckering of retina	sense organs	129	13573	-0.0333236	0.198669	0.967226	0.866792	1	1
chr16.57636629.G.A	rs7499679	A	Severity	CAV	A	ADGRG1	599.4	Urinary incontinence	genitourinary	895	11212	-0.00981874	0.0585379	0.990229	0.866793	1	1
chr1.87162490.C.T	rs10873821	C	Severity	CAV	T	LINC01140	242.1	Graves' disease	endocrine/metabolic	178	13201	-0.0190467	0.113561	0.981134	0.866802	1	1
chr1.3081749.G.A	rs12745140	A	Severity	CAV	A	PRDM16	296.1	Bipolar	mental disorders	359	9266	0.0276502	0.164869	1.02804	0.866811	1	1
chr2.162044379.C.T	rs3788979	T	Risk factor	CAV	T	DPP4	577	Diseases of pancreas	digestive	158	15889	0.0272751	0.162638	1.02765	0.866816	1	1
chrX.15596127.G.T	rs146598386	T	Severity	CAV	T	ACE2	364	Corneal opacity and other disorders of cornea	sense organs	143	13897	0.171612	1.02332	1.18722	0.866819	1	1
chr6.32623820.T.C	rs9271609	T	Severity	CAV	C	HLA-DQA1	401	Hypertension	circulatory system	7206	8385	-0.00507865	0.0302846	0.994934	0.866821	1	1
chr5.174562335.T.A	rs2220543	T	Severity	CAV	A	SUMO2P6	433.1	Occlusion and stenosis of precerebral arteries	circulatory system	302	14714	0.0145732	0.0869215	1.01468	0.866851	1	1
chr5.21768177.G.A	-	HLA-A*02:02	Protective	IP	A	HLA-A	550.2	Diaphragmatic hernia	digestive	191	14531	-0.0180487	0.107656	0.982113	0.866857	1	1
chrX.12885540.A.T	rs179008	T	Severity; Risk factor	CAV	T	TLR7	386.2	Peripheral or central vertigo	sense organs	222	12632	0.0218787	0.130504	1.02212	0.86686	1	1
chr17.49863303.C.T	rs77534576	T	Severity	CAV	T	-	610.1	Cystic mastopathy	genitourinary	211	13339	-0.0368494	0.219817	0.963821	0.866869	1	1
chr12.106231175.T.A	rs12823094	A	Severity	CAV	A	-	696	Psoriasis and related disorders	dermatologic	279	12568	-0.0195087	0.116388	0.98068	0.866884	1	1
chr5.131995059.C.T	rs56162149	T	Severity	CAV-FE	T	ACSL6	333	Extrapyramidal disease and abnormal movement disorders	neurological	138	14393	-0.0242045	0.144411	0.976086	0.866891	1	1
