## Supplementary Table 14 for "A comprehensive knowledgebase of known and predicted human genetic variants associated with COVID-19 susceptibility and severity" (part 24 of 29)

### Sheet: Supplementary Table 14 (continued)
Supplementary Table 14. PheWAS in HA ancestry
chr10.52771466.C.T	rs1800451	T	Potential functional effect on protein	FCP + IP	T	MBL2	041	Bacterial infection NOS	infectious diseases	425	14728	-0.0230282	0.1374	0.977235	0.866898	1	1
chr9.30504351.C.T	rs17775810	TT genotype	Protective	CAV	T	LINC01242	626.11	Absent or infrequent menstruation	genitourinary	290	12270	-0.0210053	0.125331	0.979214	0.866899	1	1
chr1.87162490.C.T	rs10873821	C	Severity	CAV	T	LINC01140	218	Benign neoplasm of uterus	neoplasms	374	15015	-0.0132484	0.0790483	0.986839	0.866899	1	1
chr1.87162490.C.T	rs10873821	C	Severity	CAV	T	LINC01140	218.1	Uterine leiomyoma	neoplasms	374	15015	-0.0132484	0.0790483	0.986839	0.866899	1	1
chr20.1135233.C.T	rs141024057	T	Severity	CAV	T	PSMF1	300.4	Dysthymic disorder	mental disorders	336	9376	-0.173812	1.03709	0.840455	0.866901	1	1
chrX.15587729.C.T	rs4646140	T	Severity	CAV	T	ACE2	296.2	Depression	mental disorders	3180	9366	-0.0155403	0.0927286	0.98458	0.866907	1	1
chr8.38996464.C.A	rs7840270	C	Severity	CAV-FE	A	ADAM9	418.1	Precordial pain	circulatory system	278	10890	-0.0153146	0.0913839	0.984802	0.86691	1	1
chr11.114726432.A.T	rs1712779	T	Severity	CAV-FE	T	-	078	Viral warts & HPV	infectious diseases	516	11187	-0.0114786	0.0684981	0.988587	0.866917	1	1
chr4.143996657.T.C	rs6840234	C	Protective	FCP + IP	T	GYPB	420	Carditis	circulatory system	110	12440	0.023438	0.139866	1.02371	0.866918	1	1
chr17.31410594.G.A	rs178840	G	Severity	CAV	G	RAB11FIP4	626.14	Irregular menstrual bleeding	genitourinary	143	11110	0.0208627	0.124504	1.02108	0.866925	1	1
chr5.123497022.T.C	rs62377777	T	Severity	CAV	C	-	364	Corneal opacity and other disorders of cornea	sense organs	143	13844	-0.0247024	0.147428	0.9756	0.866933	1	1
chr1.27373964.C.T	rs141300199	T	Severity	CAV	T	FCN3	473.4	Voice disturbance	respiratory	303	10571	-0.171544	1.02393	0.842364	0.86695	1	1
chr1.205208489.G.A	rs11240388	G	Severity	CAV-FE	A	DSTYK	244	Hypothyroidism	endocrine/metabolic	1634	13218	0.0065361	0.0390141	1.00656	0.866952	1	1
chr7.117611595.T.G	rs150212784	G	Severity	CAV	G	CFTR	357	Inflammatory and toxic neuropathy	neurological	476	15205	0.121989	0.728227	1.12974	0.866964	1	1
chr3.61768231.T.A	rs672699	A	Severity	CAV	T	PTPRG	216.1	Screening for malignant neoplasms of the skin	neoplasms	237	14603	-0.017108	0.10213	0.983037	0.866967	1	1
chr7.22728408.A.G	rs2069837	G	Severity	CAV-FE	G	IL6	740.11	Osteoarthrosis, localized, primary	musculoskeletal	1627	12407	0.0113971	0.0680406	1.01146	0.866973	1	1
chr4.153687301.A.G	rs1898830	G	Severity; Risk factor	CAV	G	TLR2	741.4	Joint effusions	musculoskeletal	160	14626	-0.0208608	0.124546	0.979355	0.866981	1	1
chr9.81442264.TCAG.T	rs1826292621	T	Severity	CAV	T	-	519	Other diseases of respiratory system, not elsewhere classified	respiratory	166	15826	0.0290437	0.173418	1.02947	0.866994	1	1
chr21.41473715.C.A	rs2298661	A	Protective	CAV-FE	A	TMPRSS2	574.3	Cholecystitis without cholelithiasis	digestive	116	15068	0.0272539	0.16275	1.02763	0.86701	1	1
chr6.30887474.G.A	rs4618569	AG genotype	Severity	CAV	A	DDR1	727	Other disorders of synovium, tendon, and bursa	musculoskeletal	717	11576	0.0101914	0.0608605	1.01024	0.867012	1	1
chr22.19963748.G.A	rs4680	A	Risk factor	FCP	A	COMT	296.2	Depression	mental disorders	3183	9369	-0.00522335	0.0311927	0.99479	0.867012	1	1
chr21.41473456.A.G	rs17854725	G	Severity	CAV	G	TMPRSS2	740.9	Osteoarthrosis NOS	musculoskeletal	1610	12253	0.00708068	0.0422849	1.00711	0.867015	1	1
chrX.15602217.T.C	rs190509934	C	Protective	CAV	C	ACE2	714.1	Rheumatoid arthritis	musculoskeletal	400	14954	-0.0659316	0.393736	0.936195	0.867015	1	1
chr9.30504351.C.T	rs17775810	TT genotype	Protective	CAV	T	LINC01242	695	Erythematous conditions	dermatologic	703	13316	-0.0128742	0.076903	0.987208	0.867049	1	1
chr21.41473715.C.A	rs2298661	A	Protective	CAV-FE	A	TMPRSS2	628	Ovarian cyst	genitourinary	204	12305	-0.0215623	0.128804	0.978669	0.867052	1	1
chr21.41494374.C.T	rs114363287	T	Risk factor	CAV	T	TMPRSS2	280.2	Iron deficiency anemia secondary to blood loss (chronic)	hematopoietic	559	11885	-0.172662	1.03155	0.841422	0.86707	1	1
chr11.34482745.G.A	rs61882275	G	Severity	CAV	A	ELF5	380.4	Impacted cerumen	sense organs	337	14718	-0.0136888	0.0817829	0.986404	0.867071	1	1
chr4.44416575.T.C	rs35540967	C	Severity	CAV	C	KCTD8	574.1	Cholelithiasis	digestive	468	15082	-0.0212929	0.127214	0.978932	0.867072	1	1
chr6.12216733.A.G	rs10755709	A	Severity	CAV	G	-	626.13	Irregular menstrual cycle	genitourinary	406	11982	0.013939	0.0832956	1.01404	0.8671	1	1
chr3.141689849.A.G	rs6440031	G	Severity	CAV	A	LINC02618	610.1	Cystic mastopathy	genitourinary	189	12220	-0.0422023	0.252205	0.958676	0.867108	1	1
chr4.186082920.C.T	rs3775291	T	Risk factor; Severity	CAV-FE	T	TLR3	656	Other perinatal conditions of fetus or newborn	pregnancy complications	112	16148	0.0274022	0.163772	1.02778	0.867119	1	1
chr11.88824823.A.G	rs10831496	G	Severity	CAV-FE	A	GRM5	300.9	Posttraumatic stress disorder	mental disorders	316	9357	0.0146164	0.0873611	1.01472	0.867126	1	1
chrX.15596127.G.T	rs146598386	T	Severity	CAV	T	ACE2	575	Other biliary tract disease	digestive	185	15200	0.169657	1.01406	1.1849	0.86713	1	1
chr4.24511798.A.G	rs73246461	G	Severity	CAV	G	-	287.3	Thrombocytopenia	hematopoietic	379	14614	0.0155361	0.0928644	1.01566	0.867135	1	1
chr4.188627868.CTCT.C	rs1734523522	C	Severity	CAV	C	LINC01060	250.41	Impaired fasting glucose	endocrine/metabolic	273	10239	0.0277997	0.166183	1.02819	0.867147	1	1
chr11.320772.A.G	rs12252	G	Severity; Risk factor	CAV	G	IFITM3	295	Schizophrenia and other psychotic disorders	mental disorders	313	9047	0.0199339	0.119168	1.02013	0.867154	1	1
chr1.155197995.A.G	rs41264915	A	Severity	CAV-FE	G	THBS3	180	Cervical cancer and dysplasia	neoplasms	233	14371	0.0238688	0.142694	1.02416	0.867156	1	1
chr20.50172836.A.G	rs6122883	G	Severity	CAV-FE	G	LINC01273	427.11	Paroxysmal supraventricular tachycardia	circulatory system	117	11877	0.0244342	0.146075	1.02474	0.867156	1	1
chr8.40324459.C.A	rs11779911	C	Severity	CAV	A	SIRLNT	720	Spinal stenosis	musculoskeletal	225	13190	0.0185701	0.111026	1.01874	0.867166	1	1
chr12.8058591.T.C	rs7842	C	Risk factor; Severity	CAV	C	C3AR1	180.3	Cervical intraepithelial neoplasia [CIN] [Cervical dysplasia]	neoplasms	208	14394	0.0177082	0.105881	1.01787	0.867177	1	1
chr21.41507982.C.A	rs75603675	A	Protective*Conflicting; Risk factor*Conflicting; Severity*Conflicting	CAV	A	TMPRSS2	272	Disorders of lipoid metabolism	endocrine/metabolic	6258	8609	-0.00477631	0.0285606	0.995235	0.867186	1	1
chr7.117559590.ATCT.A	rs113993960	A	Severity	CAV	A	CFTR	626.1	Irregular menstrual cycle/bleeding	genitourinary	1083	12375	0.086652	0.518152	1.09052	0.867187	1	1
chr17.45995618.A.G	rs112572874	G	Risk factor	CAV-FE	G	MAPT	536.3	Gastroparesis	digestive	162	14329	-0.0265903	0.159003	0.97376	0.867188	1	1
chr17.45995618.A.G	rs112572874	G	Risk factor	CAV-FE	G	MAPT	790.6	Other abnormal blood chemistry	symptoms	1298	13627	-0.00993332	0.059401	0.990116	0.867193	1	1
chr9.4329170.T.C	rs3895472	C	Severity	CAV	T	GLIS3	705	Disorders of sweat glands	dermatologic	109	12955	0.034911	0.208779	1.03553	0.867201	1	1
chr3.149000300.G.T	rs76488148	T	Severity	CAV	T	GYG1	724.8	Other symptoms referable to back	musculoskeletal	106	13604	-0.0440114	0.263239	0.956943	0.867219	1	1
chr19.50379362.T.C	rs1405655	C	Severity	CAV-FE	C	NR1H2	706.1	Acne	dermatologic	304	13407	-0.0144621	0.0865046	0.985642	0.867226	1	1
chr4.166008836.A.T	rs17047200	TT genotype	Severity (TT genotype)*Conflicting; Risk factor (AA genotype)*Conflicting	CAV	T	TLL1	939	Atopic/contact dermatitis due to other or unspecified	dermatologic	1060	12357	-0.0100646	0.0602049	0.989986	0.867235	1	1
chr4.25613313.G.A	-	HLA-A*02:02	Protective	IP	A	HLA-A	627.3	Postmenopausal atrophic vaginitis	genitourinary	314	12397	0.0188796	0.112938	1.01906	0.867238	1	1
chr10.104263031.C.A	rs4925	A	Protective for neurological complications of long COVID	CAV	A	GSTO1	079.9	Viremia, NOS	infectious diseases	235	11199	-0.0189404	0.113312	0.981238	0.86725	1	1
chr21.41473715.C.A	rs2298661	A	Protective	CAV-FE	A	TMPRSS2	286.8	Hypercoagulable state	hematopoietic	120	14855	0.027041	0.161785	1.02741	0.867259	1	1
chr14.94566450.G.A	rs2093266	A	Risk factor for acute kidney injury	CAV	A	SERPINA4	695.42	Systemic lupus erythematosus	dermatologic	255	13353	-0.0201306	0.120451	0.980071	0.86727	1	1
chr17.27660155.T.C	rs117217714	C	Severity	CAV	C	NOS2P1	593.1	Gross hematuria	genitourinary	191	12616	-0.169448	1.01391	0.84413	0.867273	1	1
chr6.45737076.T.A	rs16873740	A	Severity	CAV	A	-	418	Nonspecific chest pain	circulatory system	2725	11068	0.00707364	0.0423303	1.0071	0.867287	1	1
chr16.85959043.C.T	rs12444486	C	Severity in African-Americans	CAV	C	-	496.21	Obstructive chronic bronchitis	respiratory	235	11317	0.016028	0.095919	1.01616	0.867292	1	1
chr2.195994321.C.T	rs191631470	T	Severity	CAV	T	DNAH7	278.11	Morbid obesity	endocrine/metabolic	1577	9812	0.0477186	0.285581	1.04888	0.867297	1	1
chr21.41470664.C.T	rs61735794	T	Risk factor	CAV	T	TMPRSS2	579	Other symptoms involving abdomen and pelvis	digestive	141	13989	-0.0854582	0.511444	0.918091	0.867298	1	1
chr1.155197995.A.G	rs41264915	A	Severity	CAV-FE	G	THBS3	627.1	Postmenopausal bleeding	genitourinary	284	12380	0.0214974	0.128657	1.02173	0.867299	1	1
chr14.94566450.G.A	rs2093266	A	Risk factor for acute kidney injury	CAV	A	SERPINA4	292.3	Memory loss	mental disorders	552	14243	0.0139041	0.0832243	1.014	0.867317	1	1
chr1.46309111.A.G	rs41292543	G	Severity	CAV-FE	G	UQCRH	250.42	Other abnormal glucose	endocrine/metabolic	851	10381	0.0183857	0.110049	1.01856	0.867317	1	1
chr13.33129529.C.G	rs34425674	G	Risk factor	CAV	G	STARD13	738	Other acquired musculoskeletal deformity	musculoskeletal	120	14857	0.0973475	0.582716	1.10224	0.867324	1	1
chr15.90879313.T.C	rs8039305	C	Risk factor	CAV-FE	C	FURIN	593.1	Gross hematuria	genitourinary	183	12250	0.0186525	0.111655	1.01883	0.867327	1	1
chr6.52200448.A.G	rs13192246	G	Severity	CAV	A	-	613	Other nonmalignant breast conditions	genitourinary	396	15099	-0.0137799	0.0824991	0.986315	0.867346	1	1
chr6.31575254.G.A	rs1800629	A	Risk factor*Conflicting; Severity*Conflicting; Protective*Conflicting	CAV-FE	A	TNF	687.1	Rash and other nonspecific skin eruption	dermatologic	1539	11268	0.0115154	0.0689455	1.01158	0.867353	1	1
chr21.41509390.C.G	rs12626358	G	Possible functional consequences	FCP + IP	G	TMPRSS2	357	Inflammatory and toxic neuropathy	neurological	474	15025	0.0135192	0.0809429	1.01361	0.867353	1	1
chr17.9267091.C.T	rs34761447	C	Severity	CAV	T	STX8	695.8	Other specified erythematous conditions	dermatologic	171	13365	0.0419839	0.251369	1.04288	0.867353	1	1
chr2.113129630.T.C	rs419598	C	Risk factor	CAV	C	IL1RN	737.3	Kyphoscoliosis and scoliosis	musculoskeletal	124	14774	0.0253447	0.151754	1.02567	0.867361	1	1
chr14.35401887.C.T	rs696	CC genotype	Severity	CAV	T	NFKBIA	704.1	Alopecia	dermatologic	447	13962	-0.0119334	0.0714555	0.988138	0.867367	1	1
chr1.46309111.A.G	rs41292543	G	Severity	CAV-FE	G	UQCRH	368	Visual disturbances	sense organs	567	14378	-0.0219921	0.131694	0.978248	0.867374	1	1
chr6.12216733.A.G	rs10755709	A	Severity	CAV	G	-	369.5	Conjunctivitis, infectious	sense organs	368	13143	0.0136089	0.0814939	1.0137	0.867376	1	1
chr2.162267541.C.T	rs1990760	T	Risk factor; Severity	CAV	T	IFIH1	362.3	Other nondiabetic retinopathy	sense organs	106	13603	0.0251163	0.150412	1.02543	0.867383	1	1
chr13.73984368.C.T	rs12871414	C	Severity	CAV	T	KLF12	345.1	Epilepsy	neurological	108	14398	0.0283705	0.169902	1.02878	0.867384	1	1
chr21.41473715.C.A	rs2298661	A	Protective	CAV-FE	A	TMPRSS2	394.2	Mitral valve disease	circulatory system	115	14482	0.0276445	0.165566	1.02803	0.867394	1	1
chr3.126118894.C.T	rs1868132	T	Severity	CAV	T	ALDH1L1	703	Diseases of nail, NOS	dermatologic	124	13995	-0.0339534	0.203381	0.966617	0.867413	1	1
chr4.25613313.G.A	-	HLA-A*02:02	Protective	IP	A	HLA-A	357	Inflammatory and toxic neuropathy	neurological	476	15189	0.0149158	0.0893542	1.01503	0.867426	1	1
chr7.117652877.C.G	rs80034486	G	Severity	CAV	G	CFTR	512.7	Shortness of breath	respiratory	3297	8805	-0.236423	1.41633	0.789447	0.867428	1	1
chr9.81442264.TCAG.T	rs1826292621	T	Severity	CAV	T	-	368	Visual disturbances	sense organs	565	14349	0.0157064	0.0940925	1.01583	0.867429	1	1
chr1.154454494.A.C	rs2228145	A	Risk factor	CAV	C	IL6R	429.2	Abnormal function study of cardiovascular system	circulatory system	183	13857	0.0190447	0.114093	1.01923	0.867432	1	1
chr12.47902438.G.T	rs11574024	T	Severity	CAV	T	VDR	276.14	Hypopotassemia	endocrine/metabolic	370	14090	0.0305664	0.183119	1.03104	0.867432	1	1
chr2.196087686.G.A	rs2176724	A	Severity	CAV	A	-	196	Radiotherapy	neoplasms	216	14561	0.0219758	0.131657	1.02222	0.867435	1	1
chr12.47902438.G.T	rs11574024	T	Severity	CAV	T	VDR	090	Sexually transmitted infections (not HIV or hepatitis)	infectious diseases	380	15663	0.0308341	0.184737	1.03131	0.867442	1	1
chr3.146517122.G.A	rs343320	A	Severity	CAV-FE	A	PLSCR1	840	Sprains and strains	injuries & poisonings	196	14975	0.0341731	0.204744	1.03476	0.867443	1	1
chr1.156125675.T.C	rs581342	C	Severity	CAV	C	LMNA	565	Anal and rectal conditions	digestive	499	14764	-0.0151135	0.0905569	0.985	0.867453	1	1
chr6.31153649.G.A	rs143334143	A	Severity; Risk factor	CAV-FE	A	CCHCR1	253	Disorders of the pituitary gland and its hypothalamic control	endocrine/metabolic	139	14626	0.032463	0.194515	1.033	0.867455	1	1
chr17.45422978.G.C	rs1230082	G	Severity	CAV	G	ARHGAP27	290.1	Dementias	mental disorders	375	14125	-0.0138239	0.0828331	0.986271	0.867458	1	1
chr5.159315942.T.G	rs3212227	T	Severity	FCP	G	IL12B	571.51	Cirrhosis of liver without mention of alcohol	digestive	709	13026	0.00999797	0.0599088	1.01005	0.86746	1	1
chr19.52830722.G.A	rs10411226	G	Severity	CAV	G	ZNF28	110.2	Dermatomycoses	infectious diseases	134	10640	0.0214532	0.12855	1.02168	0.86746	1	1
chr12.47902438.G.T	rs11574024	T	Severity	CAV	T	VDR	771	Musculoskeletal symptoms referable to limbs	symptoms	609	14183	-0.0243141	0.145698	0.975979	0.867464	1	1
chr9.133449836.G.A	rs139951127	A	Severity	CAV-FE	A	ADAMTS13	721	Spondylosis and allied disorders	musculoskeletal	999	13713	-0.170378	1.02112	0.843346	0.867484	1	1
chr12.52726315.TC.T	rs5798227	T	Risk factor	CAV	TC	-	155	Cancer of liver and intrahepatic bile duct	neoplasms	151	15316	-0.0377763	0.226407	0.962928	0.867487	1	1
chr2.45584979.T.C	-	HLA-A*02:02	Protective	IP	C	HLA-A	577	Diseases of pancreas	digestive	162	16043	-0.0199355	0.119484	0.980262	0.867491	1	1
chr12.112919388.G.A	rs10774671	A	Severity (A allele); Protective (G allele)	CAV-FE	G	OAS1	930	Allergic reaction to food	injuries & poisonings	238	12430	0.0167417	0.100348	1.01688	0.867499	1	1
chr10.130802064.T.G	rs12253652	G	Severity	CAV	G	-	185	Cancer of prostate	neoplasms	178	14634	-0.028512	0.170901	0.971891	0.867501	1	1
chr16.89196249.G.A	rs117169628	A	Severity	CAV	A	SLC22A31	735.2	Acquired toe deformities	musculoskeletal	198	14850	-0.0304897	0.182758	0.96997	0.867503	1	1
chr17.8109899.C.T	rs151256885	T	Severity	CAV	T	ALOXE3	475.9	Postnasal drip	respiratory	304	10515	-0.0482443	0.289184	0.952901	0.867504	1	1
chr3.146517122.G.A	rs343320	A	Severity	CAV-FE	A	PLSCR1	071	Human immunodeficiency virus [HIV] disease	infectious diseases	1236	11160	0.015434	0.092517	1.01555	0.867509	1	1
chr9.87725456.A.T	rs56952354	A;T	Possible functional consequences	FCP + IP	T	CTSL	704.1	Alopecia	dermatologic	446	13966	0.0478023	0.286556	1.04896	0.867515	1	1
chr11.26675470.T.G	rs10835056	G	Severity	CAV	T	SLC5A12	994.2	Sepsis	injuries & poisonings	135	15782	-0.0211928	0.127068	0.97903	0.867541	1	1
chr6.31575324.G.A	rs361525	G	Severity	CAV-FE	A	TNF	371	Inflammation of the eye	sense organs	326	13615	-0.0319129	0.191354	0.968591	0.867548	1	1
chr12.52726315.TC.T	rs5798227	T	Risk factor	CAV	TC	-	654	Other and unspecified complications of birth; puerperium affecting management of mother	pregnancy complications	179	16006	-0.0355365	0.213097	0.965087	0.867557	1	1
chr15.33615902.C.T	rs12593288	C	Severity	CAV	T	RYR3	614	Inflammatory diseases of female pelvic organs	genitourinary	463	14772	-0.0154201	0.0924707	0.984698	0.867562	1	1
chr22.19963748.G.A	rs4680	A	Risk factor	FCP	A	COMT	528	Diseases of the oral soft tissues, excluding lesions specific for gingiva and tongue	digestive	191	15370	0.0176274	0.105731	1.01778	0.867591	1	1
chr14.74952741.A.G	rs2268616	G	Risk factor	CAV	G	PGF	278.11	Morbid obesity	endocrine/metabolic	1549	9541	0.0137795	0.0826543	1.01387	0.867597	1	1
chr21.41473715.C.A	rs2298661	A	Protective	CAV-FE	A	TMPRSS2	458.9	Hypotension NOS	circulatory system	138	14838	0.0258377	0.155004	1.02617	0.867614	1	1
chr10.36988942.A.G	rs2091431	G	Severity	CAV	A	-	440	Atherosclerosis	circulatory system	327	13306	0.0147982	0.0887791	1.01491	0.867617	1	1
chr17.15965007.C.T	rs8081547	T	Risk factor	FCP + IP	T	ADORA2B	071.1	HIV infection, symptomatic	infectious diseases	1079	10755	0.0100002	0.0599997	1.01005	0.86763	1	1
chr17.49863303.C.T	rs77534576	T	Severity	CAV	T	-	550.6	Incisional hernia	digestive	114	14959	-0.0612483	0.367517	0.94059	0.867642	1	1
chr17.27263807.T.C	rs60811869	C	Severity	CAV	C	-	585.1	Acute renal failure	genitourinary	633	13043	-0.0261258	0.156775	0.974212	0.867649	1	1
chr11.784340.C.G	rs7104929	G	Severity	CAV-FE	G	-	509.1	Respiratory failure	respiratory	108	15108	-0.0238586	0.143178	0.976424	0.867656	1	1
chr5.174562335.T.A	rs2220543	T	Severity	CAV	A	SUMO2P6	287.3	Thrombocytopenia	hematopoietic	389	14864	-0.0126827	0.0761109	0.987397	0.867657	1	1
chr6.31575254.G.A	rs1800629	A	Risk factor*Conflicting; Severity*Conflicting; Protective*Conflicting	CAV-FE	A	TNF	696	Psoriasis and related disorders	dermatologic	289	13069	-0.0250144	0.150126	0.975296	0.867666	1	1
chr11.126292948.C.T	rs8177374	T	Protective	CAV	T	TIRAP	722.6	Degeneration of intervertebral disc	musculoskeletal	189	13713	-0.0299831	0.17996	0.970462	0.867678	1	1
chr18.6461231.C.G	rs11659676	G	Severity	CAV-FE	G	RPL6P27	112.3	Candidiasis of skin and nails	infectious diseases	124	11844	0.0215043	0.129072	1.02174	0.867679	1	1
chr14.76832814.C.CT	rs34279101	CT	Severity	CAV	CT	LRRC74A	585.31	Renal dialysis	genitourinary	332	12962	0.019293	0.115803	1.01948	0.867683	1	1
chr7.22548762.C.T	rs13227460	T	Severity	CAV	T	STEAP1B	278	Overweight, obesity and other hyperalimentation	endocrine/metabolic	4437	9598	0.00587357	0.0352595	1.00589	0.867699	1	1
chr7.107967457.C.T	rs2237698	T	Severity	CAV	T	LAMB1	246	Other disorders of thyroid	endocrine/metabolic	455	13186	0.0167853	0.100776	1.01693	0.867715	1	1
chr12.47879112.A.G	rs2228570	AG genotype	Severity	CAV	A	VDR	574.3	Cholecystitis without cholelithiasis	digestive	106	13353	0.0246772	0.148165	1.02498	0.867722	1	1
chr17.45422978.G.C	rs1230082	G	Severity	CAV	G	ARHGAP27	289.4	Lymphadenitis	hematopoietic	252	14037	0.0152712	0.0916975	1.01539	0.867733	1	1
chr21.33287378.C.T	rs8178521	T	Severity	CAV-FE	T	IL10RB	574.2	Calculus of bile duct	digestive	116	14991	-0.0293283	0.176108	0.971098	0.867735	1	1
chr15.33615902.C.T	rs12593288	C	Severity	CAV	T	RYR3	747.1	Cardiac congenital anomalies	congenital anomalies	130	15918	-0.0271861	0.163254	0.97318	0.867743	1	1
chr13.23084699.A.G	rs1984162	G	Severity	CAV	G	-	599.8	Other symptoms involving urinary system	genitourinary	141	11333	0.0243268	0.146085	1.02463	0.867744	1	1
chrX.15592465.T.A	rs73195521	A	Severity	CAV	A	ACE2	740.11	Osteoarthrosis, localized, primary	musculoskeletal	1627	12411	-0.107936	0.648199	0.897685	0.86775	1	1
chr21.41507982.C.A	rs75603675	A	Protective*Conflicting; Risk factor*Conflicting; Severity*Conflicting	CAV	A	TMPRSS2	577	Diseases of pancreas	digestive	159	15733	-0.0201522	0.121022	0.980049	0.86775	1	1
chr3.148742201.A.C	rs5186	C	Severity	CAV	C	AGTR1	585.1	Acute renal failure	genitourinary	633	13059	-0.0121675	0.0730724	0.987906	0.867753	1	1
chr5.159315942.T.G	rs3212227	T	Severity	FCP	G	IL12B	327	Sleep disorders	neurological	1876	12285	-0.00646611	0.0388329	0.993555	0.867755	1	1
chr10.28606315.C.T	rs12773860	T	Severity	CAV	T	WAC	155	Cancer of liver and intrahepatic bile duct	neoplasms	149	15209	-0.0401668	0.241226	0.960629	0.867755	1	1
chr5.123497022.T.C	rs62377777	T	Severity	CAV	C	-	355.1	Chronic pain syndrome	neurological	302	14442	-0.0166852	0.100206	0.983453	0.867757	1	1
chr11.320836.C.T	rs34481144	T	Severity	CAV	T	IFITM3	480	Pneumonia	respiratory	557	13635	-0.0124242	0.0746241	0.987653	0.867771	1	1
chr1.155066988.C.T	rs114301457	T	Severity	CAV	T	EFNA4	704.1	Alopecia	dermatologic	448	14006	-0.170128	1.0219	0.843557	0.867777	1	1
chr4.166008836.A.T	rs17047200	TT genotype	Severity (TT genotype)*Conflicting; Risk factor (AA genotype)*Conflicting	CAV	T	TLL1	288.11	Neutropenia	hematopoietic	117	13931	0.028198	0.169386	1.0286	0.867786	1	1
chr5.77379593.G.A	rs7715119	A	Severity	CAV-FE	A	PDE8B	722.6	Degeneration of intervertebral disc	musculoskeletal	188	13626	0.0250741	0.15063	1.02539	0.867794	1	1
chr21.41494374.C.T	rs114363287	T	Risk factor	CAV	T	TMPRSS2	395.2	Nonrheumatic aortic valve disorders	circulatory system	339	14612	0.175237	1.05288	1.19153	0.867814	1	1
chr3.148742201.A.C	rs5186	C	Severity	CAV	C	AGTR1	722.6	Degeneration of intervertebral disc	musculoskeletal	189	13701	0.0210487	0.126495	1.02127	0.867842	1	1
chr2.195499753.A.C	rs73060484	C	Severity	CAV	C	-	241.1	Nontoxic uninodular goiter	endocrine/metabolic	573	13133	-0.0148271	0.0891077	0.985282	0.867846	1	1
chr7.117559590.ATCT.A	rs113993960	A	Severity	CAV	A	CFTR	256	Ovarian dysfunction	endocrine/metabolic	215	14582	-0.172259	1.03527	0.841761	0.867849	1	1
chr15.60810211.C.T	rs341419	T	Severity	CAV-FE	T	RORA	286.8	Hypercoagulable state	hematopoietic	117	14710	-0.0277547	0.16681	0.972627	0.867854	1	1
chr1.161544752.A.C	rs396991	C	Severity	CAV-FE	C	FCGR3A	295.1	Schizophrenia	mental disorders	218	8975	0.0173372	0.104203	1.01749	0.867859	1	1
chr4.5820150.T.C	rs3774881	T	Severity	CAV	C	CRMP1	418	Nonspecific chest pain	circulatory system	2505	9657	-0.00584724	0.0351446	0.99417	0.86786	1	1
chr3.146517122.G.A	rs343320	A	Severity	CAV-FE	A	PLSCR1	809	Fracture of unspecified bones	injuries & poisonings	221	14315	0.032249	0.193846	1.03277	0.867871	1	1
chr3.141689849.A.G	rs6440031	G	Severity	CAV	A	LINC02618	375.1	Dry eyes	sense organs	812	12428	0.0186081	0.111861	1.01878	0.867881	1	1
chr9.133257521.T.TC	rs8176719	TC	Severity; Risk factor	CAV-FE	TC	ABO	389.1	Sensorineural hearing loss	sense organs	591	14256	-0.0113599	0.068294	0.988704	0.86789	1	1
chr4.24511798.A.G	rs73246461	G	Severity	CAV	G	-	038	Septicemia	infectious diseases	167	14403	-0.0235634	0.141662	0.976712	0.867893	1	1
chr12.106231175.T.A	rs12823094	A	Severity	CAV	A	-	362.2	Degeneration of macula and posterior pole of retina	sense organs	297	13128	0.0192642	0.115825	1.01945	0.867904	1	1
chr17.27660155.T.C	rs117217714	C	Severity	CAV	C	NOS2P1	070.3	Viral hepatitis C	infectious diseases	1236	11187	0.0647082	0.389092	1.06685	0.867916	1	1
chr4.68840276.G.A	rs115162070	G	Severity	CAV	A	-	507	Pleurisy; pleural effusion	respiratory	137	15152	-0.0501449	0.301526	0.951092	0.867918	1	1
chr6.6924962.A.C	rs6933436	C	Severity	CAV	C	-	252	Disorders of parathyroid gland	endocrine/metabolic	257	14219	0.0161673	0.0972228	1.0163	0.867928	1	1
chr4.71742666.T.G	rs2282679	G	Severity	CAV	G	GC	288.2	Elevated white blood cell count	hematopoietic	241	14201	-0.0195405	0.117509	0.980649	0.867929	1	1
chr18.69541156.T.C	rs12958013	T	Severity	CAV	C	DOK6	276.12	Hyposmolality and/or hyponatremia	endocrine/metabolic	150	13749	0.032753	0.196969	1.0333	0.867933	1	1
chr4.24511798.A.G	rs73246461	G	Severity	CAV	G	-	695.4	Lupus (localized and systemic)	dermatologic	265	13054	-0.0190655	0.114664	0.981115	0.867942	1	1
chr1.161509955.A.G	rs1801274	G	Severity	CAV	A	FCGR2A	939	Atopic/contact dermatitis due to other or unspecified	dermatologic	1051	12250	-0.00760245	0.0457255	0.992426	0.86795	1	1
chr2.167953627.G.A	rs7595310	A	Severity	CAV-FE	A	STK39	250.25	Diabetes type 2 with peripheral circulatory disorders	endocrine/metabolic	651	10211	-0.0109084	0.0656099	0.989151	0.867952	1	1
chr16.89196249.G.A	rs117169628	A	Severity	CAV	A	SLC22A31	415.1	Acute pulmonary heart disease	circulatory system	234	15751	0.0268543	0.161525	1.02722	0.867957	1	1
chr1.90742957.A.C	rs2166172	C	Severity	CAV-FE	C	-	721	Spondylosis and allied disorders	musculoskeletal	995	13645	-0.00834269	0.0501824	0.991692	0.867962	1	1
chr12.8058591.T.C	rs7842	C	Risk factor; Severity	CAV	C	C3AR1	721.1	Spondylosis without myelopathy	musculoskeletal	950	13702	-0.00860569	0.0517646	0.991431	0.867963	1	1
chr10.8988345.A.T	rs71481792	A	Severity	CAV	T	-	573.9	Abnormal serum enzyme levels	digestive	644	12864	-0.011756	0.070716	0.988313	0.867966	1	1
chr9.133251249.A.G	rs7849280	G	Protective	CAV	G	ABO	571.8	Liver abscess and sequelae of chronic liver disease	digestive	192	13028	0.0274807	0.165312	1.02786	0.867972	1	1
chr4.143996657.T.C	rs6840234	C	Protective	FCP + IP	T	GYPB	386.9	Dizziness and giddiness (Light-headedness and vertigo)	sense organs	1316	10327	-0.00732736	0.0440787	0.992699	0.867973	1	1
chr17.9267091.C.T	rs34761447	C	Severity	CAV	T	STX8	338.2	Chronic pain	neurological	3201	10886	0.0112159	0.0674787	1.01128	0.867989	1	1
chr1.156125675.T.C	rs581342	C	Severity	CAV	C	LMNA	338	Pain	neurological	3425	10934	0.00647816	0.0389843	1.0065	0.86802	1	1
chr1.169597075.C.T	rs6127	T	Severity in males	CAV	C	SELP	714	Rheumatoid arthritis and other inflammatory polyarthropathies	musculoskeletal	463	14955	0.0126161	0.0759242	1.0127	0.868025	1	1
chr4.143996657.T.C	rs6840234	C	Protective	FCP + IP	T	GYPB	369	Infection of the eye	sense organs	319	10836	-0.0138328	0.0832472	0.986262	0.868027	1	1
chrX.15566297.A.G	rs4646179	G	Severity	CAV	G	ACE2	365	Glaucoma	sense organs	1071	13893	-0.0269493	0.162185	0.973411	0.868028	1	1
chr4.153687301.A.G	rs1898830	G	Severity; Risk factor	CAV	G	TLR2	174.1	Breast cancer [female]	neoplasms	436	14707	0.0129871	0.0781588	1.01307	0.868029	1	1
chr16.78590128.A.G	rs72803978	A	Severity	CAV	G	WWOX	288	Diseases of white blood cells	hematopoietic	252	14167	-0.0404798	0.243617	0.960329	0.86803	1	1
chr11.71456403.G.T	rs12785878	G	Severity	CAV	T	NADSYN1	454	Varicose veins	circulatory system	1024	12585	0.00801591	0.0482423	1.00805	0.868032	1	1
chr17.15965007.C.T	rs8081547	T	Risk factor	FCP + IP	T	ADORA2B	695.42	Systemic lupus erythematosus	dermatologic	246	12868	0.0197217	0.118693	1.01992	0.868034	1	1
chr14.102356233.A.G	rs11160678	G	Severity	CAV	G	CINP	724.2	Disorders of coccyx	musculoskeletal	164	13557	0.0202607	0.121948	1.02047	0.868045	1	1
chr17.49863303.C.T	rs77534576	T	Severity	CAV	T	-	579.8	Nonspecific abnormal findings in stool contents	digestive	117	13953	-0.0609601	0.366921	0.940861	0.868047	1	1
chr2.167953627.G.A	rs7595310	A	Severity	CAV-FE	A	STK39	317	Alcohol-related disorders	mental disorders	439	12791	-0.0126606	0.0762104	0.987419	0.868057	1	1
chr4.143996657.T.C	rs6840234	C	Protective	FCP + IP	T	GYPB	796	Elevated prostate specific antigen [PSA]	genitourinary	170	11773	0.0202635	0.121981	1.02047	0.868062	1	1
chr8.40324459.C.A	rs11779911	C	Severity	CAV	A	SIRLNT	110.1	Dermatophytosis	infectious diseases	1458	11777	-0.00783477	0.0471674	0.992196	0.868074	1	1
chr11.114726432.A.T	rs1712779	T	Severity	CAV-FE	T	-	535.9	Gastritis and duodenitis, NOS	digestive	574	14323	-0.0108095	0.0650779	0.989249	0.868077	1	1
chr6.52236941.T.C	rs763780	C	Protective	FCP	C	IL17F	473.4	Voice disturbance	respiratory	303	10576	-0.0304073	0.183076	0.97005	0.868086	1	1
chr1.12207235.C.T	rs3397	T	Severity	CAV-FE	C	TNFRSF1B	271	Disorders of carbohydrate transport and metabolism	endocrine/metabolic	1741	10825	-0.0065177	0.0392433	0.993503	0.868091	1	1
chr1.155175305.G.A	rs7528026	A	Severity	CAV	A	TRIM46	741.4	Joint effusions	musculoskeletal	161	14675	-0.0643345	0.387363	0.937691	0.868091	1	1
chr7.117559590.ATCT.A	rs113993960	A	Severity	CAV	A	CFTR	714	Rheumatoid arthritis and other inflammatory polyarthropathies	musculoskeletal	462	14912	-0.119954	0.722327	0.886961	0.868105	1	1
chr12.8058591.T.C	rs7842	C	Risk factor; Severity	CAV	C	C3AR1	761	Cervicalgia	symptoms	1194	14078	-0.00765111	0.0460739	0.992378	0.868108	1	1
chr7.22728630.G.T	rs2066992	T	Protective	CAV-FE	T	IL6	292.3	Memory loss	mental disorders	549	14244	-0.0151419	0.0911904	0.984972	0.86812	1	1
chr4.166008836.A.T	rs17047200	TT genotype	Severity (TT genotype)*Conflicting; Risk factor (AA genotype)*Conflicting	CAV	T	TLL1	528	Diseases of the oral soft tissues, excluding lesions specific for gingiva and tongue	digestive	187	15084	0.0228023	0.137324	1.02306	0.86812	1	1
chr9.131672331.T.G	rs12551879	G	Severity	CAV	G	RAPGEF1	401.21	Hypertensive heart disease	circulatory system	161	8359	-0.0363779	0.219084	0.964276	0.868121	1	1
chrX.15564667.C.T	rs2074192	T	Severity (T allele); Severity for males > 50 y.o (T allele); Protective (C allele); Protective (CT genotype)	CAV	T	ACE2	290.1	Dementias	mental disorders	380	14173	-0.0153051	0.0921811	0.984811	0.868131	1	1
chr1.196673103.G.A	rs800292	A	Severity	CAV	A	CFH	345.1	Epilepsy	neurological	109	14576	-0.0234342	0.141149	0.976838	0.868138	1	1
chr1.161544752.A.C	rs396991	C	Severity	CAV-FE	C	FCGR3A	782.3	Edema	symptoms	949	13682	0.00887104	0.0534356	1.00891	0.868146	1	1
chr21.41508701.T.G	rs4283504	T	Possible functional consequences	FCP + IP	T	TMPRSS2	574	Cholelithiasis and cholecystitis	digestive	593	14879	-0.0162953	0.0981592	0.983837	0.86815	1	1
chr21.41509390.C.G	rs12626358	G	Possible functional consequences	FCP + IP	G	TMPRSS2	196	Radiotherapy	neoplasms	216	14402	-0.01955	0.11777	0.98064	0.868155	1	1
chr8.16932640.T.C	rs118072448	T	Severity	CAV	C	-	244.1	Secondary hypothyroidism	endocrine/metabolic	368	13134	0.0326242	0.196531	1.03316	0.868157	1	1
chr2.191909428.G.A	rs147509469	A	Risk factor for females	CAV	A	CAVIN2-AS1	426.92	Cardiac defibrillator in situ	circulatory system	197	12039	-0.0761275	0.458631	0.926698	0.868166	1	1
chr9.3320390.C.A	rs72699049	A	Severity	CAV	A	RFX3	251.1	Hypoglycemia	endocrine/metabolic	182	9534	-0.0451228	0.271861	0.95588	0.868175	1	1
chr3.146517122.G.A	rs343320	A	Severity	CAV-FE	A	PLSCR1	580	Nephritis; nephrosis; renal sclerosis	genitourinary	305	13015	-0.0301134	0.181439	0.970335	0.86818	1	1
chr10.51197961.C.A	rs7897633	A	Severity in European-Americans	CAV	C	PRKG1	575	Other biliary tract disease	digestive	185	15186	0.0181862	0.10958	1.01835	0.868186	1	1
chr6.6924962.A.C	rs6933436	C	Severity	CAV	C	-	250.1	Type 1 diabetes	endocrine/metabolic	234	10067	-0.0170724	0.102874	0.983072	0.868193	1	1
chr3.157438240.A.G	rs1840680	AG genotype)	Protective	CAV	A	PTX3	696.41	Psoriasis vulgaris	dermatologic	261	13050	0.0151971	0.0915851	1.01531	0.868208	1	1
chr2.113129630.T.C	rs419598	C	Risk factor	CAV	C	IL1RN	550.4	Umbilical hernia	digestive	193	14892	-0.0199229	0.12008	0.980274	0.868225	1	1
chr17.27660155.T.C	rs117217714	C	Severity	CAV	C	NOS2P1	289.3	Personal history of diseases of blood and blood-forming organs	hematopoietic	278	14181	0.119987	0.723203	1.12748	0.868227	1	1
chr22.49281538.G.A	rs62220604	G	Severity	CAV	A	-	368.9	Subjective visual disturbances	sense organs	135	13902	0.026175	0.15777	1.02652	0.868231	1	1
chr7.22548762.C.T	rs13227460	T	Severity	CAV	T	STEAP1B	564.9	Personal history of diseases of digestive system	digestive	147	11022	0.0258195	0.155634	1.02616	0.868237	1	1
chr19.52830722.G.A	rs10411226	G	Severity	CAV	G	ZNF28	585.32	End stage renal disease	genitourinary	448	11286	0.0120366	0.0725553	1.01211	0.868239	1	1
chr6.12216733.A.G	rs10755709	A	Severity	CAV	G	-	531	Peptic ulcer (excl. esophageal)	digestive	274	15352	0.0155743	0.0938964	1.0157	0.868261	1	1
chr5.124614711.G.T	rs4240376	G	Severity	CAV	T	-	070	Viral hepatitis	infectious diseases	1354	11197	0.00823573	0.0496525	1.00827	0.868261	1	1
chr19.31533051.C.A	rs8105499	C	Severity	CAV	A	LINC02841	479	Other upper respiratory disease	respiratory	665	10427	-0.0115543	0.0696612	0.988512	0.868263	1	1
chr21.41473456.A.G	rs17854725	G	Severity	CAV	G	TMPRSS2	440	Atherosclerosis	circulatory system	329	13291	-0.0136748	0.0824475	0.986418	0.868266	1	1
chr11.88824823.A.G	rs10831496	G	Severity	CAV-FE	A	GRM5	401.21	Hypertensive heart disease	circulatory system	161	8369	0.0213442	0.128692	1.02157	0.868271	1	1
chr4.71762286.C.T	rs113574864	T	Severity	CAV	T	GC	696.4	Psoriasis	dermatologic	276	12997	-0.0233626	0.140864	0.976908	0.868273	1	1
chrX.15564667.C.T	rs2074192	T	Severity (T allele); Severity for males > 50 y.o (T allele); Protective (C allele); Protective (CT genotype)	CAV	T	ACE2	479	Other upper respiratory disease	respiratory	669	10485	0.0106304	0.0641001	1.01069	0.868283	1	1
chr9.21131628.G.C	rs12236000	G	Severity	CAV	C	-	649	Other conditions or status of the mother complicating pregnancy, childbirth, or the puerperium	pregnancy complications	125	15892	0.0352436	0.212536	1.03587	0.868296	1	1
chr21.41660268.A.T	rs2252109	A	Severity	CAV	A	-	112.3	Candidiasis of skin and nails	infectious diseases	124	11471	-0.0218065	0.131504	0.97843	0.868296	1	1
chr10.28606315.C.T	rs12773860	T	Severity	CAV	T	WAC	555	Inflammatory bowel disease and other gastroenteritis and colitis	digestive	198	11162	-0.0337967	0.203821	0.966768	0.868302	1	1
chr10.104263031.C.A	rs4925	A	Protective for neurological complications of long COVID	CAV	A	GSTO1	530.1	Esophagitis, GERD and related diseases	digestive	3944	10763	-0.00550655	0.0332101	0.994509	0.868307	1	1
chr7.117559590.ATCT.A	rs113993960	A	Severity	CAV	A	CFTR	454	Varicose veins	circulatory system	1021	12548	0.072296	0.436024	1.07497	0.868308	1	1
chr12.52726315.TC.T	rs5798227	T	Risk factor	CAV	TC	-	250.3	Insulin pump user	endocrine/metabolic	1157	10372	-0.0141372	0.0852656	0.985962	0.868313	1	1
chr1.12207235.C.T	rs3397	T	Severity	CAV-FE	C	TNFRSF1B	496.3	Bronchiectasis	respiratory	101	9265	0.0249553	0.150516	1.02527	0.868316	1	1
chr9.4329170.T.C	rs3895472	C	Severity	CAV	T	GLIS3	452	Other venous embolism and thrombosis	circulatory system	387	12165	0.0187585	0.113141	1.01894	0.868317	1	1
chr18.69541156.T.C	rs12958013	T	Severity	CAV	C	DOK6	700	Corns and callosities	dermatologic	188	14433	-0.0316462	0.190889	0.968849	0.868327	1	1
chr6.160731787.C.T	rs4252128	T	Potential functional effect on protein	FCP + IP	T	PLG	564.1	Irritable Bowel Syndrome	digestive	188	11248	0.0629328	0.379619	1.06496	0.868331	1	1
chr17.16948873.A.G	rs34557412	G	Severity	CAV	G	TNFRSF13B	364.4	Corneal degenerations	sense organs	100	13898	0.169056	1.01981	1.18419	0.868337	1	1
chr22.43928847.C.G	rs738409	G	Protective*Conflicting; Severity*Conflicting	CAV	G	PNPLA3	327.41	Organic or persistent insomnia	neurological	281	12098	0.0154473	0.0931915	1.01557	0.868347	1	1
chr4.143999443.G.A	rs7683365	A	Risk factor	FCP + IP	A	GYPB	270	Disorders of protein plasma/amino-acid transport and metabolism	endocrine/metabolic	130	13286	-0.0244732	0.147644	0.975824	0.868347	1	1
chr1.161544752.A.C	rs396991	C	Severity	CAV-FE	C	FCGR3A	536	Disorders of function of stomach	digestive	231	13757	-0.0171231	0.103305	0.983023	0.868351	1	1
chr19.50379362.T.C	rs1405655	C	Severity	CAV-FE	C	NR1H2	272.9	Unspecified disorder of lipoid metabolism	endocrine/metabolic	133	8858	0.0215565	0.130058	1.02179	0.868358	1	1
chr12.6845711.C.T	rs5443	T	protective	CAV	T	CDCA3	689	Disorder of skin and subcutaneous tissue NOS	dermatologic	326	15181	0.013511	0.0815168	1.0136	0.868358	1	1
chrX.15596127.G.T	rs146598386	T	Severity	CAV	T	ACE2	454.1	Varicose veins of lower extremity	circulatory system	1000	12580	-0.072907	0.439918	0.929687	0.86837	1	1
chrX.15564175.T.C	rs41303171	C	Severity; Risk factor	CAV	C	ACE2	800	Fracture of lower limb	injuries & poisonings	182	14372	-0.16833	1.01571	0.845075	0.868372	1	1
chr1.109740350.G.T	rs1332018	T	Risk factor; Severity	CAV	G	GSTM3	396	Abnormal heart sounds	circulatory system	471	14612	-0.011921	0.0719328	0.98815	0.868374	1	1
chr8.124324323.T.C	rs72711165	C	Severity	CAV-FE	C	TMEM65	585.3	Chronic renal failure [CKD]	genitourinary	1086	13068	-0.0304348	0.183649	0.970024	0.868375	1	1
chr11.320836.C.T	rs34481144	T	Severity	CAV	T	IFITM3	362.4	Retinal vascular changes and abnomalities	sense organs	150	13276	0.0235788	0.142279	1.02386	0.868376	1	1
chr1.155066988.C.T	rs114301457	T	Severity	CAV	T	EFNA4	610	Benign mammary dysplasias	genitourinary	309	13371	-0.171111	1.03252	0.842728	0.868376	1	1
chr4.67963489.G.A	rs6552134	G	Possible functional consequences	FCP + IP	G	TMPRSS11A	531.4	Peptic ulcer, site unspecified	digestive	174	15720	0.0188885	0.11399	1.01907	0.86839	1	1
chr19.35687796.G.A	rs77127536	A	Severity	CAV	A	TYMSP2	327.32	Obstructive sleep apnea	neurological	1159	12263	0.0105582	0.0637181	1.01061	0.868391	1	1
chr11.320836.C.T	rs34481144	T	Severity	CAV	T	IFITM3	429	Ill-defined descriptions and complications of heart disease	circulatory system	504	13481	0.0129169	0.0779579	1.013	0.8684	1	1
chr1.109740350.G.T	rs1332018	T	Risk factor; Severity	CAV	G	GSTM3	627.2	Symptomatic menopause	genitourinary	309	12411	-0.0146752	0.0885726	0.985432	0.868405	1	1
chr11.88824823.A.G	rs10831496	G	Severity	CAV-FE	A	GRM5	380.4	Impacted cerumen	sense organs	340	14765	-0.0139099	0.0839544	0.986186	0.868406	1	1
chrX.15566297.A.G	rs4646179	G	Severity	CAV	G	ACE2	649	Other conditions or status of the mother complicating pregnancy, childbirth, or the puerperium	pregnancy complications	125	15963	0.0719907	0.434522	1.07465	0.86841	1	1
chr4.67910402.G.A	rs4860265	G	Possible functional consequences	FCP + IP	G	TMPRSS11A	715.1	Sacroiliitis NEC	musculoskeletal	136	14710	-0.0209444	0.126419	0.979273	0.868413	1	1
chr6.31575254.G.A	rs1800629	A	Risk factor*Conflicting; Severity*Conflicting; Protective*Conflicting	CAV-FE	A	TNF	288	Diseases of white blood cells	hematopoietic	252	14200	0.0258573	0.156083	1.02619	0.868421	1	1
chr22.43928847.C.G	rs738409	G	Protective*Conflicting; Severity*Conflicting	CAV	G	PNPLA3	071.1	HIV infection, symptomatic	infectious diseases	1120	11016	-0.00824375	0.0497623	0.99179	0.868422	1	1
chr22.19963748.G.A	rs4680	A	Risk factor	FCP	A	COMT	571.5	Other chronic nonalcoholic liver disease	digestive	1509	13042	0.00664221	0.040096	1.00666	0.868426	1	1
chr19.39248147.C.T	rs12979860	C	Severity (C allele)*Conflicting; Risk factor (T allele)*Conflicting	CAV	T	IFNL4	443.7	Peripheral angiopathy in diseases classified elsewhere	circulatory system	545	13464	0.0105522	0.0637015	1.01061	0.868432	1	1
chr10.8988345.A.T	rs71481792	A	Severity	CAV	T	-	279.7	Other immunological findings	endocrine/metabolic	742	14818	0.0104896	0.0633242	1.01054	0.868433	1	1
chr14.74952741.A.G	rs2268616	G	Risk factor	CAV	G	PGF	613	Other nonmalignant breast conditions	genitourinary	390	14803	-0.0239518	0.144596	0.976333	0.868436	1	1
chr4.25613313.G.A	-	HLA-A*02:02	Protective	IP	A	HLA-A	479	Other upper respiratory disease	respiratory	672	10563	-0.0126945	0.0766411	0.987386	0.868444	1	1
chrX.15602217.T.C	rs190509934	C	Protective	CAV	C	ACE2	401.3	Other hypertensive complications	circulatory system	205	8380	0.100481	0.606668	1.1057	0.86845	1	1
chrX.15564142.G.A	rs147311723	A	Severity	CAV	A	ACE2	599.3	Dysuria	genitourinary	1096	11355	0.0677054	0.408801	1.07005	0.868456	1	1
chr11.784340.C.G	rs7104929	G	Severity	CAV-FE	G	-	580	Nephritis; nephrosis; renal sclerosis	genitourinary	301	12979	-0.0145649	0.0879438	0.985541	0.868459	1	1
chr4.186082920.C.T	rs3775291	T	Risk factor; Severity	CAV-FE	T	TLR3	599.8	Other symptoms involving urinary system	genitourinary	141	11354	-0.0235954	0.142471	0.976681	0.86846	1	1
chr19.39248147.C.T	rs12979860	C	Severity (C allele)*Conflicting; Risk factor (T allele)*Conflicting	CAV	T	IFNL4	256.4	Polycystic ovaries	endocrine/metabolic	206	14625	0.0174371	0.105299	1.01759	0.868475	1	1
chr1.27373964.C.T	rs141300199	T	Severity	CAV	T	FCN3	741.2	Stiffness of joint	musculoskeletal	616	14698	-0.117294	0.70833	0.889324	0.868478	1	1
chr5.86011821.T.G	rs4424029	G	Severity	CAV	G	-	281.1	Megaloblastic anemia	hematopoietic	145	11792	-0.0204071	0.123247	0.9798	0.868488	1	1
chr8.40324459.C.A	rs11779911	C	Severity	CAV	A	SIRLNT	729	Other disorders of soft tissues	musculoskeletal	548	11120	0.0121451	0.0733558	1.01222	0.8685	1	1
chr19.50259161.A.G	rs1651553	G	Severity	CAV	A	MYH14	250.42	Other abnormal glucose	endocrine/metabolic	838	10232	0.00996804	0.060209	1.01002	0.868505	1	1
chr3.126118894.C.T	rs1868132	T	Severity	CAV	T	ALDH1L1	728.7	Fasciitis	musculoskeletal	479	11566	-0.0174822	0.105597	0.98267	0.868506	1	1
chrX.15587729.C.T	rs4646140	T	Severity	CAV	T	ACE2	296	Mood disorders	mental disorders	3378	9366	0.0148395	0.0896352	1.01495	0.868507	1	1
chr2.216660263.A.C	rs2270360	A	Severity	CAV	C	IGFBP2	593	Hematuria	genitourinary	532	11744	0.0122764	0.0741564	1.01235	0.868513	1	1
chr6.31153649.G.A	rs143334143	A	Severity; Risk factor	CAV-FE	A	CCHCR1	196	Radiotherapy	neoplasms	217	14577	0.0266809	0.161176	1.02704	0.86852	1	1
chr8.40324459.C.A	rs11779911	C	Severity	CAV	A	SIRLNT	256	Ovarian dysfunction	endocrine/metabolic	204	14069	0.0196565	0.118746	1.01985	0.868524	1	1
chr4.24511798.A.G	rs73246461	G	Severity	CAV	G	-	512.1	Wheezing	respiratory	212	8543	0.0209224	0.126403	1.02114	0.868533	1	1
chr14.35401887.C.T	rs696	CC genotype	Severity	CAV	T	NFKBIA	585.32	End stage renal disease	genitourinary	500	13026	0.0112436	0.0679296	1.01131	0.868536	1	1
chr21.41465921.C.T	rs62217525	C	Possible functional consequences	FCP + IP	T	TMPRSS2	605	Erectile dysfunction [ED]	genitourinary	641	14077	0.0263679	0.159309	1.02672	0.868539	1	1
chr15.90879313.T.C	rs8039305	C	Risk factor	CAV-FE	C	FURIN	539	Bariatric surgery	digestive	380	15429	-0.0128455	0.0776102	0.987237	0.86854	1	1
chr4.143996657.T.C	rs6840234	C	Protective	FCP + IP	T	GYPB	411.3	Angina pectoris	circulatory system	489	10676	0.0115432	0.0697428	1.01161	0.868542	1	1
chr2.127137039.A.G	rs744373	G	Severity	CAV	G	-	381.1	Otitis media	sense organs	148	14657	-0.0199145	0.120335	0.980282	0.868556	1	1
chr6.6924962.A.C	rs6933436	C	Severity	CAV	C	-	250.2	Type 2 diabetes	endocrine/metabolic	4254	10067	0.0051549	0.0311499	1.00517	0.868561	1	1
chr1.155133406.T.G	rs4971066	G	Risk factor	CAV	G	EFNA1	202	Cancer of other lymphoid, histiocytic tissue	neoplasms	113	15821	0.026622	0.160886	1.02698	0.868573	1	1
chr14.94566450.G.A	rs2093266	A	Risk factor for acute kidney injury	CAV	A	SERPINA4	510	Other diseases of lung	respiratory	137	16018	0.0263098	0.159006	1.02666	0.868578	1	1
chr12.8058591.T.C	rs7842	C	Risk factor; Severity	CAV	C	C3AR1	504	Other alveolar and parietoalveolar pneumonopathy	respiratory	183	15207	0.0186642	0.1128	1.01884	0.86858	1	1
chr14.35401887.C.T	rs696	CC genotype	Severity	CAV	T	NFKBIA	695.8	Other specified erythematous conditions	dermatologic	171	13424	0.018573	0.112261	1.01875	0.868593	1	1
chr11.88436431.C.T	rs72953026	T	Severity	CAV-FE	T	-	272.12	Hyperglyceridemia	endocrine/metabolic	550	8773	-0.0147073	0.0888962	0.9854	0.868595	1	1
chr20.50172836.A.G	rs6122883	G	Severity	CAV-FE	G	LINC01273	426	Cardiac conduction disorders	circulatory system	927	11877	-0.00904357	0.0546636	0.990997	0.868597	1	1
chr9.117713024.A.G	rs4986790	G	Severity	CAV	G	TLR4	706.8	Other specified diseases of sebaceous glands	dermatologic	725	13408	-0.020044	0.121173	0.980156	0.868616	1	1
chr15.60810211.C.T	rs341419	T	Severity	CAV-FE	T	RORA	530.11	GERD	digestive	3846	10555	0.00584294	0.0353227	1.00586	0.868617	1	1
chr14.74952741.A.G	rs2268616	G	Risk factor	CAV	G	PGF	715.1	Sacroiliitis NEC	musculoskeletal	139	14523	-0.0442498	0.267511	0.956715	0.868619	1	1
chr1.155175305.G.A	rs7528026	A	Severity	CAV	A	TRIM46	761	Cervicalgia	symptoms	1193	14068	-0.0230617	0.13942	0.977202	0.868619	1	1
chr3.149000300.G.T	rs76488148	T	Severity	CAV	T	GYG1	411.3	Angina pectoris	circulatory system	627	13283	0.0182611	0.1104	1.01843	0.868622	1	1
chr15.90866675.C.T	rs79742014	T	Protective	IP	T	FURIN	286	Coagulation defects	hematopoietic	244	14954	0.0560195	0.338675	1.05762	0.868623	1	1
chr1.155066988.C.T	rs114301457	T	Severity	CAV	T	EFNA4	153	Colorectal cancer	neoplasms	368	14302	0.16883	1.02105	1.18392	0.868669	1	1
chr8.97128242.T.C	rs7817272	C	Severity	CAV	C	CPQ	381.1	Otitis media	sense organs	148	14655	0.0213196	0.128937	1.02155	0.86867	1	1
chr9.81442264.TCAG.T	rs1826292621	T	Severity	CAV	T	-	253	Disorders of the pituitary gland and its hypothalamic control	endocrine/metabolic	138	14593	-0.0325387	0.196794	0.967985	0.868673	1	1
chrX.15581240.G.A	rs147464721	A	Severity	CAV	A	ACE2	495.2	Asthma with exacerbation	respiratory	816	11733	0.0869262	0.525758	1.09082	0.86868	1	1
chr1.161544752.A.C	rs396991	C	Severity	CAV-FE	C	FCGR3A	706.2	Sebaceous cyst	dermatologic	218	12848	0.0173354	0.10486	1.01749	0.868693	1	1
chr3.148742201.A.C	rs5186	C	Severity	CAV	C	AGTR1	622.1	Polyp of corpus uteri	genitourinary	130	15723	-0.0253226	0.15318	0.974995	0.868698	1	1
chr14.76832814.C.CT	rs34279101	CT	Severity	CAV	CT	LRRC74A	395	Heart valve disorders	circulatory system	615	14502	0.0139743	0.0845327	1.01407	0.868698	1	1
chr2.113129630.T.C	rs419598	C	Risk factor	CAV	C	IL1RN	306	Other mental disorder	mental disorders	384	9306	0.0143	0.0865063	1.0144	0.868703	1	1
chr4.69615987.C.T	rs7688383	T	Loss of smell and taste	CAV	T	UGT2A1	249	Secondary diabetes mellitus	endocrine/metabolic	680	10199	-0.0102836	0.0622167	0.989769	0.868718	1	1
chr15.33615902.C.T	rs12593288	C	Severity	CAV	T	RYR3	426.2	Atrioventricular [AV] block	circulatory system	109	11913	-0.0306044	0.185164	0.969859	0.868721	1	1
chr21.41473715.C.A	rs2298661	A	Protective	CAV-FE	A	TMPRSS2	497	Bronchitis	respiratory	332	11627	-0.0168487	0.101946	0.983292	0.86873	1	1
chr17.49863303.C.T	rs77534576	T	Severity	CAV	T	-	558	Noninfectious gastroenteritis	digestive	391	11225	-0.0319573	0.193365	0.968548	0.868732	1	1
chr2.195499753.A.C	rs73060484	C	Severity	CAV	C	-	153	Colorectal cancer	neoplasms	366	14199	0.0180482	0.109207	1.01821	0.868735	1	1
chr2.195994321.C.T	rs191631470	T	Severity	CAV	T	DNAH7	507	Pleurisy; pleural effusion	respiratory	137	15182	-0.167397	1.01292	0.845864	0.868737	1	1
chr3.141689849.A.G	rs6440031	G	Severity	CAV	A	LINC02618	071	Human immunodeficiency virus [HIV] disease	infectious diseases	1134	10192	-0.0163852	0.0991564	0.983748	0.86875	1	1
chr17.8109899.C.T	rs151256885	T	Severity	CAV	T	ALOXE3	245.2	Chronic thyroiditis	endocrine/metabolic	246	13153	0.0568266	0.343898	1.05847	0.868753	1	1
chr17.8109899.C.T	rs151256885	T	Severity	CAV	T	ALOXE3	245.21	Chronic lymphocytic thyroiditis	endocrine/metabolic	246	13153	0.0568266	0.343898	1.05847	0.868753	1	1
chr15.60845514.G.A	rs17303202	A	Risk factor; Severity	CAV-FE	A	RORA	939	Atopic/contact dermatitis due to other or unspecified	dermatologic	1079	12545	-0.00841972	0.0509542	0.991616	0.868754	1	1
chr22.43928847.C.G	rs738409	G	Protective*Conflicting; Severity*Conflicting	CAV	G	PNPLA3	350.2	Abnormality of gait	neurological	1179	13434	-0.00815704	0.049367	0.991876	0.868761	1	1
chr17.16948873.A.G	rs34557412	G	Severity	CAV	G	TNFRSF13B	110	Dermatophytosis / Dermatomycosis	infectious diseases	1613	12264	-0.0477845	0.2892	0.953339	0.868763	1	1
chr6.160731787.C.T	rs4252128	T	Potential functional effect on protein	FCP + IP	T	PLG	193	Thyroid cancer	neoplasms	162	15954	-0.0678333	0.410567	0.934416	0.868772	1	1
chr1.196673103.G.A	rs800292	A	Severity	CAV	A	CFH	433.3	Cerebral ischemia	circulatory system	311	14793	-0.0140795	0.0852267	0.986019	0.868786	1	1
chr14.72467521.C.T	rs12587980	T	Severity	CAV	T	RGS6	681.5	Cellulitis and abscess of leg, except foot	dermatologic	310	13578	0.0141404	0.0855962	1.01424	0.868787	1	1
chr6.41534945.A.C	rs1886814	C	Severity	CAV-FE	C	FOXP4-AS1	389	Hearing loss	sense organs	980	14208	0.0116888	0.0707557	1.01176	0.868787	1	1
chr12.8058591.T.C	rs7842	C	Risk factor; Severity	CAV	C	C3AR1	571.8	Liver abscess and sequelae of chronic liver disease	digestive	192	13036	-0.0184072	0.111427	0.981761	0.86879	1	1
chr20.1135233.C.T	rs141024057	T	Severity	CAV	T	PSMF1	681	Superficial cellulitis and abscess	dermatologic	853	13655	0.10136	0.613592	1.10667	0.868794	1	1
chr19.50379362.T.C	rs1405655	C	Severity	CAV-FE	C	NR1H2	008.5	Bacterial enteritis	infectious diseases	448	15251	-0.0115141	0.069703	0.988552	0.868796	1	1
chr2.191909428.G.A	rs147509469	A	Risk factor for females	CAV	A	CAVIN2-AS1	426.9	Cardiac pacemaker/device in situ	circulatory system	427	12039	-0.052321	0.316761	0.949024	0.868806	1	1
chr9.133251249.A.G	rs7849280	G	Protective	CAV	G	ABO	706.8	Other specified diseases of sebaceous glands	dermatologic	725	13388	-0.0139439	0.08442	0.986153	0.868808	1	1
chr9.132278286.T.C	rs11243705	C	Severity	CAV	C	SETX	700	Corns and callosities	dermatologic	190	14639	0.0241975	0.1465	1.02449	0.868809	1	1
chr12.106231175.T.A	rs12823094	A	Severity	CAV	A	-	327.4	Insomnia	neurological	1587	11805	-0.00874748	0.0529605	0.991291	0.86881	1	1
chr9.87726001.C.A	rs41307457	C;A	Possible functional consequences	FCP + IP	A	CTSL	578.2	Blood in stool	digestive	212	13882	0.0333698	0.202034	1.03393	0.868811	1	1
chr12.8058591.T.C	rs7842	C	Risk factor; Severity	CAV	C	C3AR1	296.1	Bipolar	mental disorders	361	9367	-0.0135216	0.0818671	0.986569	0.868814	1	1
chr9.87724615.A.G	rs3128509	A;G	Possible functional consequences	FCP + IP	A	CTSL	071.1	HIV infection, symptomatic	infectious diseases	1111	10993	0.00804764	0.0487261	1.00808	0.868817	1	1
chr17.35880776.C.T	rs2107538	T	Risk factor; Severity	FCP	T	CCL5	452	Other venous embolism and thrombosis	circulatory system	394	12535	0.0137619	0.0833274	1.01386	0.868822	1	1
chr2.191909428.G.A	rs147509469	A	Risk factor for females	CAV	A	CAVIN2-AS1	362.3	Other nondiabetic retinopathy	sense organs	106	13651	0.0974598	0.590157	1.10237	0.868832	1	1
chr9.78543197.A.G	rs7027911	A	Severity	CAV	G	-	428	Congestive heart failure; nonhypertensive	circulatory system	1073	13823	0.008233	0.0498542	1.00827	0.868832	1	1
chr4.5820150.T.C	rs3774881	T	Severity	CAV	C	CRMP1	280.2	Iron deficiency anemia secondary to blood loss (chronic)	hematopoietic	480	10382	-0.0117236	0.0709986	0.988345	0.868847	1	1
chr22.22210343.A.T	rs5757427	T	Severity	CAV	A	IGLV10-54	155.1	Malignant neoplasm of liver, primary	neoplasms	104	10914	-0.0250494	0.151718	0.975262	0.868861	1	1
chr12.132489230.GC.G	rs56106917	G	Severity	CAV	G	FBRSL1	626.1	Irregular menstrual cycle/bleeding	genitourinary	1083	12394	0.00915045	0.0554279	1.00919	0.868875	1	1
chr5.32750877.T.C	rs1173773	C	Protective	CAV	C	NPR3	110.12	Althete's foot	infectious diseases	514	12196	-0.0110095	0.0666905	0.989051	0.868879	1	1
chr12.47879112.A.G	rs2228570	AG genotype	Severity	CAV	A	VDR	550.4	Umbilical hernia	digestive	177	13180	0.0191008	0.115709	1.01928	0.868884	1	1
chr13.102695866.A.G	rs599976	G	Severity	CAV-FE	G	METTL21C	379	Other disorders of eye	sense organs	462	13612	0.0174729	0.105852	1.01763	0.86889	1	1
chr9.3320390.C.A	rs72699049	A	Severity	CAV	A	RFX3	290	Delirium dementia and amnestic and other cognitive disorders	mental disorders	401	14230	0.0321767	0.194933	1.0327	0.868893	1	1
chr17.15965007.C.T	rs8081547	T	Risk factor	FCP + IP	T	ADORA2B	724.8	Other symptoms referable to back	musculoskeletal	103	13150	-0.0301362	0.182583	0.970313	0.868901	1	1
chr8.16932640.T.C	rs118072448	T	Severity	CAV	C	-	394.2	Mitral valve disease	circulatory system	114	14502	0.056922	0.344877	1.05857	0.868904	1	1
chr6.52236941.T.C	rs763780	C	Protective	FCP	C	IL17F	369.5	Conjunctivitis, infectious	sense organs	377	13614	0.0266459	0.161442	1.027	0.868905	1	1
chr2.195519781.A.G	rs74417002	G	Severity	CAV	G	-	250.23	Type 2 diabetes with ophthalmic manifestations	endocrine/metabolic	405	10370	0.0327682	0.198546	1.03331	0.868912	1	1
chr3.149000300.G.T	rs76488148	T	Severity	CAV	T	GYG1	008.5	Bacterial enteritis	infectious diseases	444	15134	0.0217877	0.132015	1.02203	0.868912	1	1
chrX.12889539.C.G	rs3853839	G	Severity; Risk factor	CAV-FE	G	TLR7	401.1	Essential hypertension	circulatory system	6905	7681	0.00579502	0.0351171	1.00581	0.868929	1	1
chr5.157106730.T.C	rs35960726	C	Severity	CAV	C	HAVCR2	300	Anxiety disorders	mental disorders	2584	9375	-0.0847572	0.51362	0.918735	0.868929	1	1
chr4.106022043.T.C	rs11729561	T	Severity	CAV	C	-	721.1	Spondylosis without myelopathy	musculoskeletal	921	13301	0.0167784	0.101677	1.01692	0.868931	1	1
chr2.216660263.A.C	rs2270360	A	Severity	CAV	C	IGFBP2	741	Symptoms and disorders of the joints	musculoskeletal	814	13675	0.0102026	0.0618344	1.01025	0.868944	1	1
chr8.124324323.T.C	rs72711165	C	Severity	CAV-FE	C	TMEM65	242	Thyrotoxicosis with or without goiter	endocrine/metabolic	354	13229	0.047668	0.288902	1.04882	0.868946	1	1
chr14.102356233.A.G	rs11160678	G	Severity	CAV	G	CINP	564.9	Personal history of diseases of digestive system	digestive	148	11117	-0.0216974	0.131508	0.978536	0.868952	1	1
chr17.27660155.T.C	rs117217714	C	Severity	CAV	C	NOS2P1	245	Thyroiditis	endocrine/metabolic	270	13220	-0.119161	0.722354	0.887665	0.868974	1	1
chr14.80203237.T.C	rs225014	C	Severity	CAV	C	DIO2	574	Cholelithiasis and cholecystitis	digestive	591	14948	0.00992473	0.060164	1.00997	0.868974	1	1
chrX.15566297.A.G	rs4646179	G	Severity	CAV	G	ACE2	280	Iron deficiency anemias	hematopoietic	1397	11878	-0.0234886	0.142406	0.976785	0.868991	1	1
chr2.196087686.G.A	rs2176724	A	Severity	CAV	A	-	747.1	Cardiac congenital anomalies	congenital anomalies	132	16090	0.028567	0.173203	1.02898	0.868996	1	1
chr4.67964168.T.A	rs720009	A	Possible functional consequences	FCP + IP	A	TMPRSS11A	256.4	Polycystic ovaries	endocrine/metabolic	203	14553	-0.0388603	0.235638	0.961885	0.869011	1	1
chr1.161544752.A.C	rs396991	C	Severity	CAV-FE	C	FCGR3A	614.5	Inflammatory disease of cervix, vagina, and vulva	genitourinary	409	14329	0.0131667	0.0798455	1.01325	0.869021	1	1
chr11.784340.C.G	rs7104929	G	Severity	CAV-FE	G	-	327	Sleep disorders	neurological	1867	12208	0.00622909	0.0377754	1.00625	0.869024	1	1
chr11.34482745.G.A	rs61882275	G	Severity	CAV	A	ELF5	287	Purpura and other hemorrhagic conditions	hematopoietic	428	14912	-0.0118938	0.0721312	0.988177	0.869029	1	1
chrX.15586459.TAAATC.T	rs755766792	T	Severity	CAV	T	ACE2	110	Dermatophytosis / Dermatomycosis	infectious diseases	1614	12268	0.0811678	0.492262	1.08455	0.869033	1	1
chrX.15596127.G.T	rs146598386	T	Severity	CAV	T	ACE2	452.2	Deep vein thrombosis [DVT]	circulatory system	293	12580	0.120076	0.728234	1.12758	0.869033	1	1
chr19.50379362.T.C	rs1405655	C	Severity	CAV-FE	C	NR1H2	496	Chronic airway obstruction	respiratory	963	11737	-0.00845696	0.051291	0.991579	0.869037	1	1
chr10.104263031.C.A	rs4925	A	Protective for neurological complications of long COVID	CAV	A	GSTO1	428.4	Heart failure with preserved EF [Diastolic heart failure]	circulatory system	375	13890	-0.0151781	0.0920634	0.984936	0.86905	1	1
chr5.96909661.C.T	rs150892504	T	Severity	CAV	T	ERAP2	586	Other disorders of the kidney and ureters	genitourinary	719	13069	0.10074	0.611053	1.10599	0.869052	1	1
chr9.87726151.C.T	rs41312184	C;T	Possible functional consequences	FCP + IP	T	CTSL	619.4	Noninflammatory disorders of vagina	genitourinary	612	13777	-0.0393446	0.238654	0.961419	0.869054	1	1
chr3.101705614.T.C	rs11919389	C	Risk factor	CAV	C	PDCL3P4	656	Other perinatal conditions of fetus or newborn	pregnancy complications	112	16109	0.0251692	0.152671	1.02549	0.869055	1	1
chr12.6845711.C.T	rs5443	T	protective	CAV	T	CDCA3	285.1	Acute posthemorrhagic anemia	hematopoietic	141	11884	0.0202789	0.12301	1.02049	0.869057	1	1
chr19.39248147.C.T	rs12979860	C	Severity (C allele)*Conflicting; Risk factor (T allele)*Conflicting	CAV	T	IFNL4	555.2	Ulcerative colitis	digestive	100	11258	-0.0237953	0.144353	0.976486	0.86907	1	1
chr5.142872984.C.T	rs10039856	C	Severity	CAV	T	ARHGAP26	560.2	Impaction of intestine	digestive	130	11176	-0.0268767	0.163054	0.973481	0.869075	1	1
chr2.60480453.A.G	rs1123573	A	Severity	CAV-FE	G	BCL11A	110.12	Althete's foot	infectious diseases	513	12267	-0.0115525	0.0700858	0.988514	0.869075	1	1
chr9.131672331.T.G	rs12551879	G	Severity	CAV	G	RAPGEF1	153	Colorectal cancer	neoplasms	366	14270	-0.0220706	0.133922	0.978171	0.8691	1	1
chr8.37849759.C.T	rs138763430	T	Severity	CAV	T	BRF2	427.22	Atrial flutter	circulatory system	111	12056	0.168942	1.02512	1.18405	0.8691	1	1
chr6.31153649.G.A	rs143334143	A	Severity; Risk factor	CAV-FE	A	CCHCR1	070.4	Chronic hepatitis	infectious diseases	157	11201	0.03112	0.188836	1.03161	0.869102	1	1
chr10.52771482.G.A	rs5030737	A	Potential functional effect on protein	FCP + IP	A	MBL2	720	Spinal stenosis	musculoskeletal	233	13711	0.0435412	0.264223	1.0445	0.869109	1	1
chr4.143996657.T.C	rs6840234	C	Protective	FCP + IP	T	GYPB	627.1	Postmenopausal bleeding	genitourinary	233	9802	-0.016486	0.100046	0.983649	0.869114	1	1
chr11.71456403.G.T	rs12785878	G	Severity	CAV	T	NADSYN1	599.3	Dysuria	genitourinary	1096	11355	-0.00776221	0.0471055	0.992268	0.869114	1	1
chr2.162267541.C.T	rs1990760	T	Risk factor; Severity	CAV	T	IFIH1	585	Renal failure	genitourinary	1535	13010	0.00714819	0.0433793	1.00717	0.869114	1	1
chr22.43928847.C.G	rs738409	G	Protective*Conflicting; Severity*Conflicting	CAV	G	PNPLA3	947	Urticaria	dermatologic	260	12396	-0.0159653	0.0968908	0.984161	0.86912	1	1
chr5.159315942.T.G	rs3212227	T	Severity	FCP	G	IL12B	269	Proteinuria	endocrine/metabolic	786	15032	0.00921383	0.0559222	1.00926	0.869132	1	1
chr11.34482745.G.A	rs61882275	G	Severity	CAV	A	ELF5	250	Diabetes mellitus	endocrine/metabolic	4383	10328	0.0048201	0.0292555	1.00483	0.869134	1	1
chr8.97128242.T.C	rs7817272	C	Severity	CAV	C	CPQ	599.9	Other abnormality of urination	genitourinary	248	11330	-0.016715	0.101455	0.983424	0.869138	1	1
chr1.155197995.A.G	rs41264915	A	Severity	CAV-FE	G	THBS3	724.2	Disorders of coccyx	musculoskeletal	162	13677	-0.0284924	0.17295	0.97191	0.869146	1	1
chrX.15587729.C.T	rs4646140	T	Severity	CAV	T	ACE2	613	Other nonmalignant breast conditions	genitourinary	401	15226	0.0348983	0.211847	1.03551	0.869154	1	1
chr4.67964168.T.A	rs720009	A	Possible functional consequences	FCP + IP	A	TMPRSS11A	763	Thoracic or lumbosacral neuritis or radiculitis, unspecified	symptoms	965	12824	0.0171503	0.104112	1.0173	0.869157	1	1
chr19.31533051.C.A	rs8105499	C	Severity	CAV	A	LINC02841	550.2	Diaphragmatic hernia	digestive	195	14802	0.0207015	0.12567	1.02092	0.869157	1	1
chr3.1052111.C.G	rs1504061	G	Severity	CAV	G	-	731	Osteitis deformans and osteopathies associated with other disorders classified elsewhere	musculoskeletal	346	12984	-0.026517	0.160976	0.973831	0.869159	1	1
chr1.214663607.G.A	rs143976001	A	Severity	CAV	A	CENPF	271.3	Intestinal disaccharidase deficiencies and disaccharide malabsorption	endocrine/metabolic	2139	13381	-0.10565	0.641395	0.899739	0.869165	1	1
chr22.49281538.G.A	rs62220604	G	Severity	CAV	A	-	327.41	Organic or persistent insomnia	neurological	279	11873	0.018071	0.109708	1.01824	0.869166	1	1
chr2.216660263.A.C	rs2270360	A	Severity	CAV	C	IGFBP2	279.7	Other immunological findings	endocrine/metabolic	711	14016	-0.0107339	0.0651654	0.989324	0.869167	1	1
chr1.161509955.A.G	rs1801274	G	Severity	CAV	A	FCGR2A	292	Neurological disorders	mental disorders	838	13924	0.00866336	0.0526019	1.0087	0.869183	1	1
chr1.196673103.G.A	rs800292	A	Severity	CAV	A	CFH	433.21	Cerebral artery occlusion, with cerebral infarction	circulatory system	520	14793	0.0111816	0.0679025	1.01124	0.869202	1	1
chr22.22210343.A.T	rs5757427	T	Severity	CAV	A	IGLV10-54	626	Disorders of menstruation and other abnormal bleeding from female genital tract	genitourinary	925	8902	0.00973588	0.0591263	1.00978	0.86921	1	1
chr11.126292948.C.T	rs8177374	T	Protective	CAV	T	TIRAP	255	Disorders of adrenal glands	endocrine/metabolic	190	14625	-0.030352	0.184333	0.970104	0.869213	1	1
chr10.89010241.T.C	rs982764	T	Severity	CAV-FE	C	FAS	809	Fracture of unspecified bones	injuries & poisonings	220	14284	0.0168767	0.102495	1.01702	0.869213	1	1
chr6.32623820.T.C	rs9271609	T	Severity	CAV	C	HLA-DQA1	227	Benign neoplasm of other endocrine glands and related structures	neoplasms	168	15968	0.0195125	0.118504	1.0197	0.869214	1	1
chr15.90879313.T.C	rs8039305	C	Risk factor	CAV-FE	C	FURIN	550.2	Diaphragmatic hernia	digestive	183	14574	-0.0184563	0.112093	0.981713	0.869218	1	1
chr6.30887474.G.A	rs4618569	AG genotype	Severity	CAV	A	DDR1	796	Elevated prostate specific antigen [PSA]	genitourinary	210	14853	0.0185482	0.112651	1.01872	0.869218	1	1
chr3.141689849.A.G	rs6440031	G	Severity	CAV	A	LINC02618	514	Abnormal findings examination of lungs	respiratory	377	13726	-0.0267721	0.1626	0.973583	0.86922	1	1
chr4.5820150.T.C	rs3774881	T	Severity	CAV	C	CRMP1	696.4	Psoriasis	dermatologic	256	11452	-0.0160598	0.0975477	0.984069	0.869231	1	1
chr6.52236941.T.C	rs763780	C	Protective	FCP	C	IL17F	427	Cardiac dysrhythmias	circulatory system	2259	12059	-0.0118659	0.0720765	0.988204	0.869236	1	1
chr2.195519781.A.G	rs74417002	G	Severity	CAV	G	-	697	Sarcoidosis	dermatologic	127	13451	-0.0566585	0.344185	0.944917	0.869246	1	1
chr7.54580201.A.C	rs622568	C	Severity; Risk factor	CAV-FE	C	-	528	Diseases of the oral soft tissues, excluding lesions specific for gingiva and tongue	digestive	191	15307	0.0199443	0.121161	1.02014	0.869251	1	1
chr6.31153649.G.A	rs143334143	A	Severity; Risk factor	CAV-FE	A	CCHCR1	573.3	Hepatomegaly	digestive	140	13049	-0.0331145	0.201178	0.967428	0.869256	1	1
chr11.784340.C.G	rs7104929	G	Severity	CAV-FE	G	-	720	Spinal stenosis	musculoskeletal	231	13610	-0.0164447	0.09991	0.98369	0.869262	1	1
chr21.41509390.C.G	rs12626358	G	Possible functional consequences	FCP + IP	G	TMPRSS2	286	Coagulation defects	hematopoietic	241	14810	0.0182846	0.111095	1.01845	0.86927	1	1
chr1.31151182.G.C	rs12083278	C	Severity	CAV	G	-	218	Benign neoplasm of uterus	neoplasms	362	14223	0.0134678	0.0818366	1.01356	0.869283	1	1
chr1.31151182.G.C	rs12083278	C	Severity	CAV	G	-	218.1	Uterine leiomyoma	neoplasms	362	14223	0.0134678	0.0818366	1.01356	0.869283	1	1
chr21.33252612.A.G	rs2236757	A	Severity	CAV-FE	A	IFNAR2	429.2	Abnormal function study of cardiovascular system	circulatory system	180	13547	-0.0194013	0.117907	0.980786	0.8693	1	1
chr1.109740350.G.T	rs1332018	T	Risk factor; Severity	CAV	G	GSTM3	038	Septicemia	infectious diseases	170	14775	0.0193124	0.117378	1.0195	0.869313	1	1
chr4.68840276.G.A	rs115162070	G	Severity	CAV	A	-	535	Gastritis and duodenitis	digestive	776	14274	0.0213435	0.129724	1.02157	0.869314	1	1
chr4.111691870.C.T	rs112641600	C	Severity	CAV	T	-	227	Benign neoplasm of other endocrine glands and related structures	neoplasms	166	15679	0.0353569	0.21494	1.03599	0.86934	1	1
chr6.6924962.A.C	rs6933436	C	Severity	CAV	C	-	090	Sexually transmitted infections (not HIV or hepatitis)	infectious diseases	373	15280	0.0133639	0.0812418	1.01345	0.869341	1	1
chr14.35401887.C.T	rs696	CC genotype	Severity	CAV	T	NFKBIA	425.1	Primary/intrinsic cardiomyopathies	circulatory system	354	15656	-0.0130315	0.0792217	0.987053	0.869342	1	1
chr5.142872984.C.T	rs10039856	C	Severity	CAV	T	ARHGAP26	573	Other disorders of liver	digestive	217	12969	-0.0209707	0.127502	0.979248	0.869358	1	1
chr14.80203237.T.C	rs225014	C	Severity	CAV	C	DIO2	715.1	Sacroiliitis NEC	musculoskeletal	136	14695	0.0203566	0.123773	1.02057	0.869363	1	1
chr4.24511798.A.G	rs73246461	G	Severity	CAV	G	-	586	Other disorders of the kidney and ureters	genitourinary	706	12725	-0.0117504	0.0714506	0.988318	0.869373	1	1
chr11.126292948.C.T	rs8177374	T	Protective	CAV	T	TIRAP	771.1	Swelling of limb	symptoms	550	14224	0.0176448	0.107293	1.0178	0.869373	1	1
chr17.27263807.T.C	rs60811869	C	Severity	CAV	C	-	362.9	Retinal edema	sense organs	195	13644	0.0433783	0.263799	1.04433	0.869387	1	1
chr4.143999443.G.A	rs7683365	A	Risk factor	FCP + IP	A	GYPB	285.2	Anemia of chronic disease	hematopoietic	263	10499	-0.0172449	0.104881	0.982903	0.869398	1	1
chr10.52771482.G.A	rs5030737	A	Potential functional effect on protein	FCP + IP	A	MBL2	599.9	Other abnormality of urination	genitourinary	248	11354	0.0433552	0.263698	1.04431	0.869407	1	1
chr12.47902438.G.T	rs11574024	T	Severity	CAV	T	VDR	306	Other mental disorder	mental disorders	386	9346	0.0293923	0.17878	1.02983	0.869413	1	1
chr11.1219991.G.T	rs35705950	T	Protective	CAV	T	MUC5B	572	Ascites (non malignant)	digestive	198	12978	0.0345253	0.210003	1.03513	0.869413	1	1
chr1.155175305.G.A	rs7528026	A	Severity	CAV	A	TRIM46	379	Other disorders of eye	sense organs	461	13604	0.0352706	0.21454	1.0359	0.869416	1	1
chrX.12885540.A.T	rs179008	T	Severity; Risk factor	CAV	T	TLR7	286.2	Encounter for long-term (current) use of anticoagulants	hematopoietic	219	14592	-0.0233807	0.142221	0.97689	0.869418	1	1
chr7.117611595.T.G	rs150212784	G	Severity	CAV	G	CFTR	296.2	Depression	mental disorders	3183	9375	0.0658342	0.400463	1.06805	0.86942	1	1
chr22.19963748.G.A	rs4680	A	Risk factor	FCP	A	COMT	381.1	Otitis media	sense organs	148	14674	-0.0198842	0.120956	0.980312	0.869422	1	1
chr5.174562335.T.A	rs2220543	T	Severity	CAV	A	SUMO2P6	622	Polyp of female genital organs	genitourinary	162	15611	-0.0193196	0.117523	0.980866	0.869425	1	1
chr9.4329170.T.C	rs3895472	C	Severity	CAV	T	GLIS3	695.7	Prurigo and Lichen	dermatologic	133	13014	-0.0311261	0.189344	0.969353	0.869425	1	1
chr21.41426103.C.A	rs17000900	A	Severity	CAV-FE	A	MX1	278.11	Morbid obesity	endocrine/metabolic	1576	9785	0.00924664	0.056256	1.00929	0.869442	1	1
chr15.90879313.T.C	rs8039305	C	Risk factor	CAV-FE	C	FURIN	496.3	Bronchiectasis	respiratory	114	11385	-0.0229078	0.13937	0.977353	0.869443	1	1
chr11.1219991.G.T	rs35705950	T	Protective	CAV	T	MUC5B	269	Proteinuria	endocrine/metabolic	785	14976	-0.0183922	0.111898	0.981776	0.869443	1	1
chr6.45737076.T.A	rs16873740	A	Severity	CAV	A	-	591	Urinary tract infection	genitourinary	1212	12578	-0.00975146	0.059334	0.990296	0.869457	1	1
chr4.24511798.A.G	rs73246461	G	Severity	CAV	G	-	809	Fracture of unspecified bones	injuries & poisonings	219	13997	-0.0203594	0.12388	0.979846	0.869457	1	1
chr1.155066988.C.T	rs114301457	T	Severity	CAV	T	EFNA4	442	Other aneurysm	circulatory system	238	13460	0.171585	1.04416	1.18719	0.869473	1	1
chr5.21768177.G.A	-	HLA-A*02:02	Protective	IP	A	HLA-A	282	Hereditary hemolytic anemias	hematopoietic	110	11516	-0.0252728	0.153799	0.975044	0.869477	1	1
chr1.155175305.G.A	rs7528026	A	Severity	CAV	A	TRIM46	371.3	Inflammation of eyelids	sense organs	204	13590	-0.0536988	0.326798	0.947717	0.869481	1	1
chr9.3320390.C.A	rs72699049	A	Severity	CAV	A	RFX3	395.2	Nonrheumatic aortic valve disorders	circulatory system	339	14539	-0.0337041	0.205132	0.966858	0.869491	1	1
chr21.41509390.C.G	rs12626358	G	Possible functional consequences	FCP + IP	G	TMPRSS2	614	Inflammatory diseases of female pelvic organs	genitourinary	464	14774	-0.0133655	0.081346	0.986723	0.869492	1	1
chr11.71456403.G.T	rs12785878	G	Severity	CAV	T	NADSYN1	458.9	Hypotension NOS	circulatory system	139	14972	0.0206784	0.125861	1.02089	0.869499	1	1
chr12.106231175.T.A	rs12823094	A	Severity	CAV	A	-	578.9	Hemorrhage of gastrointestinal tract	digestive	225	13428	0.0219338	0.133505	1.02218	0.869501	1	1
chr22.49281538.G.A	rs62220604	G	Severity	CAV	A	-	612.2	Hypertrophy of breast (Gynecomastia)	genitourinary	135	12925	0.0264814	0.161187	1.02684	0.869503	1	1
chr10.89010241.T.C	rs982764	T	Severity	CAV-FE	C	FAS	300.1	Anxiety disorder	mental disorders	2247	9315	0.00594736	0.0362017	1.00597	0.869508	1	1
chr4.166008836.A.T	rs17047200	TT genotype	Severity (TT genotype)*Conflicting; Risk factor (AA genotype)*Conflicting	CAV	T	TLL1	420	Carditis	circulatory system	128	15406	-0.0270726	0.164798	0.973291	0.869513	1	1
chr19.24134099.G.A	rs10407383	A	Severity	CAV-FE	A	ZNF254	698	Pruritus and related conditions	dermatologic	623	14848	0.0107341	0.065344	1.01079	0.869518	1	1
chr1.230710048.A.G	rs699	G	Severity	CAV	A	AGT	277	Other disorders of metabolism	endocrine/metabolic	365	15180	-0.0131723	0.0801875	0.986914	0.869519	1	1
chr6.18015216.C.T	rs140247774	T	Severity	CAV	T	-	244	Hypothyroidism	endocrine/metabolic	1622	13164	0.0186251	0.113382	1.0188	0.869519	1	1
chr1.31151182.G.C	rs12083278	C	Severity	CAV	G	-	038	Septicemia	infectious diseases	161	13963	0.0195812	0.119219	1.01977	0.869537	1	1
chr2.162267541.C.T	rs1990760	T	Risk factor; Severity	CAV	T	IFIH1	427.1	Paroxysmal tachycardia, unspecified	circulatory system	266	12002	0.0157472	0.0958842	1.01587	0.869549	1	1
chr6.45737076.T.A	rs16873740	A	Severity	CAV	A	-	714	Rheumatoid arthritis and other inflammatory polyarthropathies	musculoskeletal	460	14901	0.0151339	0.0921497	1.01525	0.869549	1	1
chr19.24134099.G.A	rs10407383	A	Severity	CAV-FE	A	ZNF254	737.3	Kyphoscoliosis and scoliosis	musculoskeletal	124	14856	-0.0234843	0.142995	0.976789	0.869549	1	1
chr9.78543197.A.G	rs7027911	A	Severity	CAV	G	-	426.3	Bundle branch block	circulatory system	110	11996	-0.0240275	0.146312	0.976259	0.869558	1	1
chrX.15564667.C.T	rs2074192	T	Severity (T allele); Severity for males > 50 y.o (T allele); Protective (C allele); Protective (CT genotype)	CAV	T	ACE2	586.2	Cyst of kidney, acquired	genitourinary	242	12953	0.0172659	0.105139	1.01742	0.869558	1	1
chr8.73355963.T.C	rs2010843	C	Severity	CAV	C	RDH10-AS1	427.1	Paroxysmal tachycardia, unspecified	circulatory system	265	11916	-0.0159967	0.0974105	0.984131	0.869558	1	1
chr4.67964168.T.A	rs720009	A	Possible functional consequences	FCP + IP	A	TMPRSS11A	281.1	Megaloblastic anemia	hematopoietic	144	11838	0.04194	0.255411	1.04283	0.869569	1	1
chr8.38996464.C.A	rs7840270	C	Severity	CAV-FE	A	ADAM9	612.2	Hypertrophy of breast (Gynecomastia)	genitourinary	135	13133	-0.0212443	0.129385	0.97898	0.869578	1	1
chr3.27146807.G.A	rs17317135	G	Severity	CAV	A	NEK10	783	Fever of unknown origin	symptoms	302	15056	0.0380266	0.231595	1.03876	0.869578	1	1
chr10.36988942.A.G	rs2091431	G	Severity	CAV	A	-	288.11	Neutropenia	hematopoietic	117	14046	-0.0239776	0.146033	0.976308	0.869579	1	1
chr19.52830722.G.A	rs10411226	G	Severity	CAV	G	ZNF28	772.2	Spasm of muscle	symptoms	262	13059	-0.0152255	0.0927321	0.98489	0.869583	1	1
chr5.21768177.G.A	-	HLA-A*02:02	Protective	IP	A	HLA-A	792.1	Papanicolaou smear of cervix or vagina with atypical squamous cells	genitourinary	192	13952	0.0178376	0.108648	1.018	0.869591	1	1
chr21.41509390.C.G	rs12626358	G	Possible functional consequences	FCP + IP	G	TMPRSS2	700	Corns and callosities	dermatologic	189	14653	-0.0206125	0.125573	0.979598	0.869615	1	1
chr7.22548762.C.T	rs13227460	T	Severity	CAV	T	STEAP1B	720	Spinal stenosis	musculoskeletal	231	13420	-0.0208335	0.126925	0.979382	0.86962	1	1
chr15.100233816.G.A	rs143434383	A	Risk factor	CAV	A	ADAMTS17	425.1	Primary/intrinsic cardiomyopathies	circulatory system	353	15690	0.0969421	0.590667	1.1018	0.869634	1	1
chr15.34253720.A.G	rs2705343	G	Severity	CAV-FE	G	SLC12A6	579.8	Nonspecific abnormal findings in stool contents	digestive	115	13786	-0.0297925	0.181528	0.970647	0.869636	1	1
chr21.41509390.C.G	rs12626358	G	Possible functional consequences	FCP + IP	G	TMPRSS2	770	Myalgia and myositis unspecified	symptoms	442	15616	-0.0138386	0.0843359	0.986257	0.869661	1	1
chr1.196673103.G.A	rs800292	A	Severity	CAV	A	CFH	789	Nausea and vomiting	symptoms	717	14331	0.00929323	0.0566373	1.00934	0.869666	1	1
chr17.8109899.C.T	rs151256885	T	Severity	CAV	T	ALOXE3	227.3	Benign neoplasm of pituitary gland and craniopharyngeal duct (pouch)	neoplasms	109	15881	-0.0838751	0.511184	0.919546	0.869668	1	1
chr10.98166813.G.T	rs10786398	T	Severity	CAV	T	R3HCC1L	514	Abnormal findings examination of lungs	respiratory	392	14911	-0.0140249	0.0854816	0.986073	0.869677	1	1
chr5.1211624.A.G	rs76067074	G	Severity	CAV-FE	G	SLC6A19	339	Other headache syndromes	neurological	911	13137	0.0190576	0.116166	1.01924	0.869688	1	1
chr11.14893332.A.G	rs10741657	G	Severity	CAV	A	CYP2R1	626.13	Irregular menstrual cycle	genitourinary	420	12411	-0.01371	0.0835709	0.986384	0.86969	1	1
chr4.143999443.G.A	rs7683365	A	Risk factor	FCP + IP	A	GYPB	195	Cancer, suspected or other	neoplasms	156	12865	-0.0223591	0.136293	0.977889	0.86969	1	1
chrX.15581269.T.C	rs138390800	C	May destabilize ACE2 protein structure	FCP + IP	C	ACE2	599.5	Frequency of urination and polyuria	genitourinary	1008	11354	0.101386	0.618017	1.1067	0.869692	1	1
chr4.5820150.T.C	rs3774881	T	Severity	CAV	C	CRMP1	290.11	Alzheimer's disease	mental disorders	103	12512	-0.0268373	0.163597	0.97352	0.869696	1	1
chr8.37849759.C.T	rs138763430	T	Severity	CAV	T	BRF2	512.8	Cough	respiratory	2225	8802	-0.0494541	0.301475	0.951749	0.869699	1	1
chr10.52771482.G.A	rs5030737	A	Potential functional effect on protein	FCP + IP	A	MBL2	572	Ascites (non malignant)	digestive	199	13046	0.0467004	0.28469	1.04781	0.8697	1	1
chr13.73984368.C.T	rs12871414	C	Severity	CAV	T	KLF12	649	Other conditions or status of the mother complicating pregnancy, childbirth, or the puerperium	pregnancy complications	123	15743	-0.0275567	0.167994	0.97282	0.869704	1	1
chr4.186082920.C.T	rs3775291	T	Risk factor; Severity	CAV-FE	T	TLR3	579.8	Nonspecific abnormal findings in stool contents	digestive	117	13989	-0.0254247	0.154997	0.974896	0.869705	1	1
chr17.34252769.A.G	rs1024611	G	Risk factor	CAV	G	CCL2	395.1	Nonrheumatic mitral valve disorders	circulatory system	270	14586	-0.0155408	0.094765	0.984579	0.869737	1	1
chr11.611919.C.G	rs702966	C	Severity in African-Americans	CAV	G	PHRF1	288	Diseases of white blood cells	hematopoietic	252	14194	-0.0155106	0.0945906	0.984609	0.86975	1	1
chr21.41464802.A.G	rs462574	A	Possible functional consequences	FCP + IP	A	TMPRSS2	338	Pain	neurological	3424	10916	0.00613144	0.0373965	1.00615	0.869764	1	1
chr6.32623820.T.C	rs9271609	T	Severity	CAV	C	HLA-DQA1	531	Peptic ulcer (excl. esophageal)	digestive	277	15890	-0.0153847	0.0938344	0.984733	0.869766	1	1
chr4.71762286.C.T	rs113574864	T	Severity	CAV	T	GC	290.16	Vascular dementia	mental disorders	100	14219	0.0396193	0.241652	1.04041	0.869769	1	1
chr12.8608014.A.G	rs11613792	A	Severity	CAV	G	AICDA	227	Benign neoplasm of other endocrine glands and related structures	neoplasms	158	15071	0.0262462	0.160085	1.02659	0.869769	1	1
chr4.107694523.TG.T	rs70947091	T	Severity	CAV-FE	T	PAPSS1	401	Hypertension	circulatory system	7157	8301	0.00523741	0.0319472	1.00525	0.869779	1	1
chr19.50259161.A.G	rs1651553	G	Severity	CAV	A	MYH14	429.2	Abnormal function study of cardiovascular system	circulatory system	177	13708	0.0199024	0.121403	1.0201	0.869782	1	1
chr10.52771482.G.A	rs5030737	A	Potential functional effect on protein	FCP + IP	A	MBL2	580	Nephritis; nephrosis; renal sclerosis	genitourinary	305	13070	-0.0406825	0.248165	0.960134	0.869784	1	1
chr9.133449836.G.A	rs139951127	A	Severity	CAV-FE	A	ADAMTS13	626	Disorders of menstruation and other abnormal bleeding from female genital tract	genitourinary	1336	12412	-0.182586	1.11383	0.833113	0.869789	1	1
chr15.34253720.A.G	rs2705343	G	Severity	CAV-FE	G	SLC12A6	737.3	Kyphoscoliosis and scoliosis	musculoskeletal	124	14663	0.0282527	0.172351	1.02866	0.86979	1	1
chr2.136948486.A.G	rs7605851	G	Severity	CAV-FE	G	THSD7B	352	Disorders of other cranial nerves	neurological	143	14436	-0.0252951	0.154317	0.975022	0.869796	1	1
chrX.15564175.T.C	rs41303171	C	Severity; Risk factor	CAV	C	ACE2	372	Disorders of conjunctiva	sense organs	161	13612	0.16741	1.02139	1.18224	0.869806	1	1
chr1.12192898.T.G	rs1061622	T	Severity	CAV-FE	G	TNFRSF1B	261.4	Vitamin D deficiency	endocrine/metabolic	4000	10107	-0.00614127	0.0374687	0.993878	0.869807	1	1
chr6.52236941.T.C	rs763780	C	Protective	FCP	C	IL17F	764	Sciatica	symptoms	1064	12893	0.0163976	0.100048	1.01653	0.869811	1	1
chr1.35908500.C.T	rs2765013	C	Severity	CAV	T	AGO1	709.2	Sicca syndrome	dermatologic	109	12961	0.0242001	0.147656	1.0245	0.869814	1	1
chr16.57636629.G.A	rs7499679	A	Severity	CAV	A	ADGRG1	306	Other mental disorder	mental disorders	382	9260	0.0140037	0.0854525	1.0141	0.869828	1	1
chr6.160716758.G.A	rs4252187	A	Potential functional effect on protein	FCP + IP	A	PLG	401.1	Essential hypertension	circulatory system	7183	8382	0.125984	0.768779	1.13426	0.869829	1	1
chr10.52340585.A.T	rs1441121	T	Severity	CAV	A	-	284.1	Pancytopenia	hematopoietic	133	11507	0.0221877	0.135415	1.02244	0.869849	1	1
chr4.67910532.T.C	rs9998258	T	Possible functional consequences	FCP + IP	C	TMPRSS11A	327.4	Insomnia	neurological	1634	12302	-0.0141564	0.0863991	0.985943	0.86985	1	1
chr10.52340585.A.T	rs1441121	T	Severity	CAV	A	-	285.21	Anemia in chronic kidney disease	hematopoietic	177	11507	-0.0197774	0.120709	0.980417	0.869854	1	1
chr3.61768231.T.A	rs672699	A	Severity	CAV	T	PTPRG	704.1	Alopecia	dermatologic	446	13952	0.0122561	0.0748041	1.01233	0.869855	1	1
chr4.5820150.T.C	rs3774881	T	Severity	CAV	C	CRMP1	555	Inflammatory bowel disease and other gastroenteritis and colitis	digestive	175	9888	0.0192442	0.117455	1.01943	0.869855	1	1
chr1.196673103.G.A	rs800292	A	Severity	CAV	A	CFH	496.3	Bronchiectasis	respiratory	115	11704	-0.0228181	0.13927	0.97744	0.869856	1	1
chr4.67910402.G.A	rs4860265	G	Possible functional consequences	FCP + IP	G	TMPRSS11A	729	Other disorders of soft tissues	musculoskeletal	554	11380	-0.0105527	0.0644115	0.989503	0.869863	1	1
chr15.60845514.G.A	rs17303202	A	Risk factor; Severity	CAV-FE	A	RORA	351	Other peripheral nerve disorders	neurological	582	14457	-0.0112264	0.0685269	0.988836	0.869869	1	1
chr2.6013310.G.A	rs73910904	A	Risk factor	CAV	A	-	689	Disorder of skin and subcutaneous tissue NOS	dermatologic	325	15164	0.0480108	0.293062	1.04918	0.869869	1	1
chr6.31153649.G.A	rs143334143	A	Severity; Risk factor	CAV-FE	A	CCHCR1	585.4	Chronic kidney disease, Stage I or II	genitourinary	299	13072	-0.0235238	0.143594	0.976751	0.869872	1	1
chr1.3081749.G.A	rs12745140	A	Severity	CAV	A	PRDM16	416	Cardiomegaly	circulatory system	113	15595	-0.0514839	0.314286	0.949819	0.869879	1	1
chr7.128938247.T.G	rs10488631	TCTA haplotype	Severity in European-Americans	CAV	T	IRF5	729	Other disorders of soft tissues	musculoskeletal	560	11503	0.0103261	0.0630387	1.01038	0.869884	1	1
chr6.158608455.C.T	rs117665206	T	Severity	CAV	T	TMEM181	292.3	Memory loss	mental disorders	552	14300	-0.0766945	0.468213	0.926173	0.869887	1	1
chrX.15564142.G.A	rs147311723	A	Severity	CAV	A	ACE2	250.23	Type 2 diabetes with ophthalmic manifestations	endocrine/metabolic	406	10380	-0.122726	0.749233	0.884506	0.869887	1	1
chr3.101705614.T.C	rs11919389	C	Risk factor	CAV	C	PDCL3P4	416	Cardiomegaly	circulatory system	112	15744	-0.0248903	0.151955	0.975417	0.869888	1	1
chr3.38894643.C.T	rs33985936	T	Severity	CAV	T	SCN11A	740.1	Osteoarthritis; localized	musculoskeletal	1684	12412	0.00782957	0.0478006	1.00786	0.869891	1	1
chr1.46309111.A.G	rs41292543	G	Severity	CAV-FE	G	UQCRH	285.1	Acute posthemorrhagic anemia	hematopoietic	141	11886	-0.0436483	0.266493	0.957291	0.869898	1	1
chrX.15581269.T.C	rs138390800	C	May destabilize ACE2 protein structure	FCP + IP	C	ACE2	327.3	Sleep apnea	neurological	1272	12304	0.0876216	0.535046	1.09158	0.869916	1	1
chr15.60810211.C.T	rs341419	T	Severity	CAV-FE	T	RORA	454.11	Varicose veins of lower extremity, symptomtic	circulatory system	774	12352	-0.0113163	0.0691012	0.988748	0.869917	1	1
chr4.69615987.C.T	rs7688383	T	Loss of smell and taste	CAV	T	UGT2A1	362	Other retinal disorders	sense organs	650	13436	-0.0101324	0.0618741	0.989919	0.869921	1	1
chr11.611919.C.G	rs702966	C	Severity in African-Americans	CAV	G	PHRF1	792	Abnormal Papanicolaou smear of cervix and cervical HPV	genitourinary	249	14403	-0.0156636	0.0956513	0.984458	0.869922	1	1
chr10.76490426.T.C	rs114026383	C	Risk factor for European population	CAV	C	LRMDA	702.2	Seborrheic keratosis	dermatologic	190	15625	-0.0832939	0.508671	0.920081	0.869929	1	1
chr7.117559590.ATCT.A	rs113993960	A	Severity	CAV	A	CFTR	250.41	Impaired fasting glucose	endocrine/metabolic	272	10342	-0.167439	1.02257	0.845828	0.869933	1	1
chr4.186082920.C.T	rs3775291	T	Risk factor; Severity	CAV-FE	T	TLR3	290.1	Dementias	mental disorders	381	14296	-0.015797	0.096479	0.984327	0.86994	1	1
chr12.57108399.C.T	rs324011	T	Risk factor; Severity	CAV	T	STAT6	456	Chronic venous insufficiency [CVI]	circulatory system	663	12478	-0.0102873	0.0628341	0.989765	0.869951	1	1
chr7.22548762.C.T	rs13227460	T	Severity	CAV	T	STEAP1B	765	Cervical radiculitis	symptoms	486	12621	-0.0146328	0.0893779	0.985474	0.869953	1	1
chr22.24011037.T.C	rs11090305	C	Severity	CAV	C	-	792	Abnormal Papanicolaou smear of cervix and cervical HPV	genitourinary	238	13779	-0.0184385	0.112636	0.98173	0.869967	1	1
chr4.67963489.G.A	rs6552134	G	Possible functional consequences	FCP + IP	G	TMPRSS11A	627.3	Postmenopausal atrophic vaginitis	genitourinary	312	12270	-0.014205	0.0867827	0.985895	0.869979	1	1
chr12.47844974.A.G	rs731236	AG and AA genotype	Severity	CAV	G	VDR	371.3	Inflammation of eyelids	sense organs	205	13603	-0.0179174	0.109476	0.982242	0.869995	1	1
chr4.67964168.T.A	rs720009	A	Possible functional consequences	FCP + IP	A	TMPRSS11A	368.9	Subjective visual disturbances	sense organs	137	14303	-0.0458791	0.280395	0.955157	0.870028	1	1
chr14.55263686.C.T	rs10140801	T	Severity	CAV-FE	T	FBXO34-AS1	994.2	Sepsis	injuries & poisonings	135	15798	0.0207785	0.126994	1.021	0.870032	1	1
chr5.1211624.A.G	rs76067074	G	Severity	CAV-FE	G	SLC6A19	496.1	Emphysema	respiratory	275	11547	-0.0325398	0.198887	0.967984	0.870039	1	1
chr7.128938247.T.G	rs10488631	TCTA haplotype	Severity in European-Americans	CAV	T	IRF5	394.2	Mitral valve disease	circulatory system	115	14526	0.0221376	0.135309	1.02238	0.87004	1	1
chr9.87725456.A.T	rs56952354	A;T	Possible functional consequences	FCP + IP	T	CTSL	525	Other diseases of the teeth and supporting structures	digestive	109	15023	-0.0957092	0.584998	0.908728	0.870041	1	1
chrX.15586459.TAAATC.T	rs755766792	T	Severity	CAV	T	ACE2	350.1	Abnormal involuntary movements	neurological	397	13658	-0.167369	1.02305	0.845887	0.870047	1	1
chr3.1052111.C.G	rs1504061	G	Severity	CAV	G	-	496.3	Bronchiectasis	respiratory	115	11691	-0.0458144	0.280089	0.955219	0.870069	1	1
chr9.117713024.A.G	rs4986790	G	Severity	CAV	G	TLR4	622.1	Polyp of corpus uteri	genitourinary	130	15737	0.0450984	0.275718	1.04613	0.870072	1	1
chr18.69541156.T.C	rs12958013	T	Severity	CAV	C	DOK6	208	Benign neoplasm of colon	neoplasms	662	14185	0.0161632	0.0988218	1.01629	0.870079	1	1
chr17.63488670.G.A	rs4343	G	Severity; Risk factor	CAV	G	ACE	740	Osteoarthrosis	musculoskeletal	2735	12412	-0.00553604	0.0338486	0.994479	0.870083	1	1
chr12.132489230.GC.G	rs56106917	G	Severity	CAV	G	FBRSL1	270.3	Disorders of plasma protein metabolism	endocrine/metabolic	128	15033	-0.0224996	0.137593	0.977752	0.870107	1	1
chr2.181488719.A.C	rs2034831	C	Severity	CAV	C	ITGA4	433.3	Cerebral ischemia	circulatory system	310	14727	-0.0295134	0.180487	0.970918	0.870108	1	1
chr14.35401887.C.T	rs696	CC genotype	Severity	CAV	T	NFKBIA	495	Asthma	respiratory	2968	11701	-0.00514682	0.0314758	0.994866	0.870112	1	1
chr1.205208489.G.A	rs11240388	G	Severity	CAV-FE	A	DSTYK	379	Other disorders of eye	sense organs	462	13615	-0.0114728	0.0701672	0.988593	0.87012	1	1
chrX.12886851.C.T	rs5743781	T	Severity; Severity for males	CAV-FE	T	TLR7	628	Ovarian cyst	genitourinary	204	12411	0.170801	1.04483	1.18626	0.870146	1	1
chr1.90742957.A.C	rs2166172	C	Severity	CAV-FE	C	-	198	Secondary malignant neoplasm	neoplasms	159	14508	-0.0198783	0.121602	0.980318	0.870149	1	1
chr3.61768231.T.A	rs672699	A	Severity	CAV	T	PTPRG	530.2	Esophageal bleeding (varices/hemorrhage)	digestive	149	10719	0.0207851	0.12715	1.021	0.870149	1	1
chr11.2872637.A.G	rs10766439	A	Severity	CAV	A	-	250.24	Type 2 diabetes with neurological manifestations	endocrine/metabolic	891	10136	0.0101761	0.0622535	1.01023	0.870155	1	1
chr16.85959043.C.T	rs12444486	C	Severity in African-Americans	CAV	C	-	426.3	Bundle branch block	circulatory system	108	11645	0.0236283	0.144557	1.02391	0.870161	1	1
chr12.8608014.A.G	rs11613792	A	Severity	CAV	G	AICDA	250.25	Diabetes type 2 with peripheral circulatory disorders	endocrine/metabolic	626	9745	-0.0138784	0.0849093	0.986217	0.870165	1	1
chr6.6924962.A.C	rs6933436	C	Severity	CAV	C	-	041	Bacterial infection NOS	infectious diseases	415	14370	-0.0126871	0.0776284	0.987393	0.870177	1	1
chr19.35687796.G.A	rs77127536	A	Severity	CAV	A	TYMSP2	473.4	Voice disturbance	respiratory	301	10540	-0.0198243	0.121303	0.980371	0.870182	1	1
chr7.128938247.T.G	rs10488631	TCTA haplotype	Severity in European-Americans	CAV	T	IRF5	367.9	Blindness and low vision	sense organs	172	13923	0.018097	0.110747	1.01826	0.870196	1	1
chr21.41465921.C.T	rs62217525	C	Possible functional consequences	FCP + IP	T	TMPRSS2	527	Diseases of the salivary glands	digestive	126	15259	0.0530042	0.324377	1.05443	0.870201	1	1
chr18.69541156.T.C	rs12958013	T	Severity	CAV	C	DOK6	174.11	Malignant neoplasm of female breast	neoplasms	387	14395	0.0209621	0.128287	1.02118	0.870204	1	1
chr1.155133406.T.G	rs4971066	G	Risk factor	CAV	G	EFNA1	470	Septal Deviations/Turbinate Hypertrophy	respiratory	232	10459	-0.0186958	0.114421	0.981478	0.870207	1	1
chr16.3500977.C.G	rs2301762	G	Severity	CAV	G	CLUAP1	715	Other inflammatory spondylopathies	musculoskeletal	156	14844	0.0425468	0.260395	1.04346	0.870209	1	1
chr13.22495675.AG.A	rs10714879	A	Severity	CAV	AG	-	277	Other disorders of metabolism	endocrine/metabolic	360	14978	-0.0134496	0.0823174	0.98664	0.870214	1	1
chr14.72467521.C.T	rs12587980	T	Severity	CAV	T	RGS6	041	Bacterial infection NOS	infectious diseases	425	14691	-0.0119395	0.073077	0.988132	0.870218	1	1
chr1.155133406.T.G	rs4971066	G	Risk factor	CAV	G	EFNA1	686	Other local infections of skin and subcutaneous tissue	dermatologic	140	13517	-0.0241239	0.147656	0.976165	0.87022	1	1
chr6.18015216.C.T	rs140247774	T	Severity	CAV	T	-	618.2	Uterine/Uterovaginal prolapse	genitourinary	117	15874	0.060195	0.368449	1.06204	0.870224	1	1
chr7.107967457.C.T	rs2237698	T	Severity	CAV	T	LAMB1	090.2	Gonococcal infections	infectious diseases	101	15654	-0.0366882	0.224573	0.963977	0.870228	1	1
chr1.230710048.A.G	rs699	G	Severity	CAV	A	AGT	381.1	Otitis media	sense organs	148	14680	-0.0206159	0.126194	0.979595	0.87023	1	1
chr5.124614711.G.T	rs4240376	G	Severity	CAV	T	-	351	Other peripheral nerve disorders	neurological	582	14495	-0.0117411	0.07187	0.988328	0.870231	1	1
chr4.166008836.A.T	rs17047200	TT genotype	Severity (TT genotype)*Conflicting; Risk factor (AA genotype)*Conflicting	CAV	T	TLL1	317	Alcohol-related disorders	mental disorders	439	12745	0.0152994	0.0936541	1.01542	0.870234	1	1
chr17.49863303.C.T	rs77534576	T	Severity	CAV	T	-	591	Urinary tract infection	genitourinary	1212	12596	0.0181167	0.110905	1.01828	0.87024	1	1
chr12.57108399.C.T	rs324011	T	Risk factor; Severity	CAV	T	STAT6	483	Acute bronchitis and bronchiolitis	respiratory	168	13939	-0.0194649	0.119192	0.980723	0.870277	1	1
chr10.52771482.G.A	rs5030737	A	Potential functional effect on protein	FCP + IP	A	MBL2	697	Sarcoidosis	dermatologic	128	13467	-0.0633253	0.387808	0.938638	0.87029	1	1
chr13.41746691.T.A	rs10507497	A	Severity	CAV-FE	A	VWA8	586.4	Stricture/obstruction of ureter	genitourinary	242	13034	0.018878	0.115617	1.01906	0.870298	1	1
chr10.22439346.T.C	-	HLA-A*02:02	Protective	IP	C	HLA-A	714.1	Rheumatoid arthritis	musculoskeletal	398	14829	0.0250748	0.153574	1.02539	0.870302	1	1
chr5.142872984.C.T	rs10039856	C	Severity	CAV	T	ARHGAP26	464	Acute sinusitis	respiratory	234	11052	-0.0202024	0.123749	0.98	0.870319	1	1
chr1.214663607.G.A	rs143976001	A	Severity	CAV	A	CENPF	272.1	Hyperlipidemia	endocrine/metabolic	6332	8860	0.0863421	0.528889	1.09018	0.87032	1	1
chr4.186082920.C.T	rs3775291	T	Risk factor; Severity	CAV-FE	T	TLR3	550.1	Inguinal hernia	digestive	289	14998	0.0160809	0.098507	1.01621	0.870324	1	1
chr12.8058591.T.C	rs7842	C	Risk factor; Severity	CAV	C	C3AR1	300.12	Agorophobia, social phobia, and panic disorder	mental disorders	352	9367	-0.0135987	0.0833029	0.986493	0.870326	1	1
chr3.101705614.T.C	rs11919389	C	Risk factor	CAV	C	PDCL3P4	284	Aplastic anemia	hematopoietic	143	11854	0.0216172	0.132423	1.02185	0.870327	1	1
chr11.34482745.G.A	rs61882275	G	Severity	CAV	A	ELF5	442	Other aneurysm	circulatory system	238	13395	-0.0158582	0.0971511	0.984267	0.870335	1	1
chr1.90742957.A.C	rs2166172	C	Severity	CAV-FE	C	-	801	Fracture of ankle and foot	injuries & poisonings	105	14307	0.023803	0.14583	1.02409	0.870342	1	1
chr14.94566450.G.A	rs2093266	A	Risk factor for acute kidney injury	CAV	A	SERPINA4	250.6	Polyneuropathy in diabetes	endocrine/metabolic	438	10335	-0.015363	0.0941234	0.984754	0.870344	1	1
chr11.88824823.A.G	rs10831496	G	Severity	CAV-FE	A	GRM5	514.2	Solitary pulmonary nodule	respiratory	580	15003	-0.0105695	0.0647593	0.989486	0.870351	1	1
chr12.132489230.GC.G	rs56106917	G	Severity	CAV	G	FBRSL1	272.9	Unspecified disorder of lipoid metabolism	endocrine/metabolic	133	8848	-0.0228604	0.140069	0.977399	0.870355	1	1
chr9.4329170.T.C	rs3895472	C	Severity	CAV	T	GLIS3	351	Other peripheral nerve disorders	neurological	571	13996	0.0152837	0.0936531	1.0154	0.870365	1	1
chr12.8608014.A.G	rs11613792	A	Severity	CAV	G	AICDA	110.13	Dermatophytosis of the body	infectious diseases	198	11520	0.022367	0.13707	1.02262	0.870377	1	1
chr21.41660268.A.T	rs2252109	A	Severity	CAV	A	-	355.1	Chronic pain syndrome	neurological	290	13582	-0.0141008	0.0864128	0.985998	0.870377	1	1
chr3.38894643.C.T	rs33985936	T	Severity	CAV	T	SCN11A	215	Other benign neoplasm of connective and other soft tissue	neoplasms	201	15446	0.0202809	0.124301	1.02049	0.870393	1	1
chr9.87725456.A.T	rs56952354	A;T	Possible functional consequences	FCP + IP	T	CTSL	272.9	Unspecified disorder of lipoid metabolism	endocrine/metabolic	133	8820	0.0852117	0.522298	1.08895	0.870402	1	1
chr1.154454494.A.C	rs2228145	A	Risk factor	CAV	C	IL6R	585.4	Chronic kidney disease, Stage I or II	genitourinary	299	13040	-0.0144579	0.088619	0.985646	0.870403	1	1
chr9.133257521.T.TC	rs8176719	TC	Severity; Risk factor	CAV-FE	TC	ABO	275.5	Disorders of calcium/phosphorus metabolism	endocrine/metabolic	133	15514	-0.0230399	0.141232	0.977223	0.870412	1	1
chr7.22728408.A.G	rs2069837	G	Severity	CAV-FE	G	IL6	440.22	Atherosclerosis of native arteries of the extremities with intermittent claudication	circulatory system	151	13459	-0.03331	0.204191	0.967239	0.870415	1	1
chr21.41494374.C.T	rs114363287	T	Risk factor	CAV	T	TMPRSS2	790.6	Other abnormal blood chemistry	symptoms	1298	13634	-0.120167	0.73673	0.886772	0.870433	1	1
chr6.160731787.C.T	rs4252128	T	Potential functional effect on protein	FCP + IP	T	PLG	681	Superficial cellulitis and abscess	dermatologic	853	13643	-0.03613	0.221509	0.964515	0.870433	1	1
chr14.80203237.T.C	rs225014	C	Severity	CAV	C	DIO2	411.2	Myocardial infarction	circulatory system	262	13146	0.0147811	0.090622	1.01489	0.870434	1	1
chr11.320836.C.T	rs34481144	T	Severity	CAV	T	IFITM3	580.3	Nephritis and nephropathy without mention of glomerulonephritis	genitourinary	100	12698	0.0281787	0.172784	1.02858	0.87045	1	1
chr9.30504351.C.T	rs17775810	TT genotype	Protective	CAV	T	LINC01242	686	Other local infections of skin and subcutaneous tissue	dermatologic	142	13501	0.027433	0.168215	1.02781	0.870453	1	1
chr6.41534945.A.C	rs1886814	C	Severity	CAV-FE	C	FOXP4-AS1	071.1	HIV infection, symptomatic	infectious diseases	1132	11132	-0.0112754	0.0691469	0.988788	0.870468	1	1
chr15.90866675.C.T	rs79742014	T	Protective	IP	T	FURIN	470	Septal Deviations/Turbinate Hypertrophy	respiratory	235	10552	0.0550908	0.337851	1.05664	0.870469	1	1
chr21.41470664.C.T	rs61735794	T	Risk factor	CAV	T	TMPRSS2	740.2	Osteoarthrosis, generalized	musculoskeletal	101	12407	-0.0971914	0.596052	0.907382	0.870472	1	1
chr6.147217556.A.G	rs116898161	G	Severity	CAV	G	STXBP5	840	Sprains and strains	injuries & poisonings	197	15024	0.067832	0.416	1.07019	0.870473	1	1
chr1.3081749.G.A	rs12745140	A	Severity	CAV	A	PRDM16	766	Neuralgia, neuritis, and radiculitis NOS	symptoms	361	12732	0.0270083	0.165643	1.02738	0.870478	1	1
chr2.196087686.G.A	rs2176724	A	Severity	CAV	A	-	550.4	Umbilical hernia	digestive	195	14986	0.0228694	0.140269	1.02313	0.870487	1	1
chrX.12885540.A.T	rs179008	T	Severity; Risk factor	CAV	T	TLR7	272.11	Hypercholesterolemia	endocrine/metabolic	1940	8597	0.00902181	0.055336	1.00906	0.870489	1	1
chr5.159315942.T.G	rs3212227	T	Severity	FCP	G	IL12B	564	Functional digestive disorders	digestive	479	11237	0.0116673	0.071564	1.01174	0.870492	1	1
chr18.69541156.T.C	rs12958013	T	Severity	CAV	C	DOK6	507	Pleurisy; pleural effusion	respiratory	135	14825	-0.0355562	0.2181	0.965068	0.870497	1	1
chrX.12886851.C.T	rs5743781	T	Severity; Severity for males	CAV-FE	T	TLR7	250.1	Type 1 diabetes	endocrine/metabolic	240	10380	0.16644	1.02096	1.18109	0.8705	1	1
chr9.78543197.A.G	rs7027911	A	Severity	CAV	G	-	362.4	Retinal vascular changes and abnomalities	sense organs	154	13602	-0.0197284	0.121019	0.980465	0.870504	1	1
chr17.27263807.T.C	rs60811869	C	Severity	CAV	C	-	292.4	Altered mental status	mental disorders	135	14272	-0.0545246	0.334484	0.946935	0.87051	1	1
chr4.44416575.T.C	rs35540967	C	Severity	CAV	C	KCTD8	415.1	Acute pulmonary heart disease	circulatory system	235	15655	-0.0315558	0.193588	0.968937	0.870514	1	1
chr16.16924042.C.A	rs1453512	A	Severity	CAV	C	-	366.2	Senile cataract	sense organs	852	13973	-0.00994615	0.0610185	0.990103	0.870517	1	1
chr2.6013310.G.A	rs73910904	A	Risk factor	CAV	A	-	649	Other conditions or status of the mother complicating pregnancy, childbirth, or the puerperium	pregnancy complications	125	15955	0.076008	0.466308	1.07897	0.870519	1	1
chr22.22210343.A.T	rs5757427	T	Severity	CAV	A	IGLV10-54	694.2	Other dyschromia	dermatologic	184	9527	0.0186277	0.114281	1.0188	0.870519	1	1
chr11.1219991.G.T	rs35705950	T	Protective	CAV	T	MUC5B	327.4	Insomnia	neurological	1627	12243	0.0128148	0.0786223	1.0129	0.870524	1	1
chr1.206773552.T.C	rs1800896	C	Severity	FCP	C	IL10	198	Secondary malignant neoplasm	neoplasms	159	14568	-0.0201247	0.123472	0.980076	0.870526	1	1
chr15.60845514.G.A	rs17303202	A	Risk factor; Severity	CAV-FE	A	RORA	295.1	Schizophrenia	mental disorders	225	9350	0.0179254	0.10998	1.01809	0.870528	1	1
chr4.107694523.TG.T	rs70947091	T	Severity	CAV-FE	T	PAPSS1	442	Other aneurysm	circulatory system	235	13344	-0.0181355	0.111274	0.982028	0.870534	1	1
chr17.8109899.C.T	rs151256885	T	Severity	CAV	T	ALOXE3	278	Overweight, obesity and other hyperalimentation	endocrine/metabolic	4483	9777	0.0144325	0.0885541	1.01454	0.870534	1	1
chr4.107694523.TG.T	rs70947091	T	Severity	CAV-FE	T	PAPSS1	690	Erythematosquamous dermatosis	dermatologic	304	13351	-0.0155107	0.0951711	0.984609	0.870537	1	1
chr4.107694523.TG.T	rs70947091	T	Severity	CAV-FE	T	PAPSS1	690.1	Seborrheic dermatitis	dermatologic	304	13351	-0.0155107	0.0951711	0.984609	0.870537	1	1
chr14.72467521.C.T	rs12587980	T	Severity	CAV	T	RGS6	656	Other perinatal conditions of fetus or newborn	pregnancy complications	109	16065	-0.0239166	0.146755	0.976367	0.870543	1	1
chr17.15965007.C.T	rs8081547	T	Risk factor	FCP + IP	T	ADORA2B	306.9	Tension headache	mental disorders	126	8977	0.0266291	0.163406	1.02699	0.870548	1	1
chrX.15587729.C.T	rs4646140	T	Severity	CAV	T	ACE2	473	Diseases of the larynx and vocal cords	respiratory	384	10567	-0.0385394	0.236497	0.962194	0.87055	1	1
chr12.47902438.G.T	rs11574024	T	Severity	CAV	T	VDR	740.1	Osteoarthritis; localized	musculoskeletal	1681	12374	-0.0158578	0.0973239	0.984267	0.870567	1	1
chr3.27146807.G.A	rs17317135	G	Severity	CAV	A	NEK10	242	Thyrotoxicosis with or without goiter	endocrine/metabolic	345	13016	0.036268	0.22261	1.03693	0.87058	1	1
chr14.80203237.T.C	rs225014	C	Severity	CAV	C	DIO2	724.2	Disorders of coccyx	musculoskeletal	163	13475	0.0185744	0.114016	1.01875	0.870589	1	1
chr22.41925447.G.A	rs61756766	A	Severity	CAV	A	TNFRSF13C	275.5	Disorders of calcium/phosphorus metabolism	endocrine/metabolic	134	15555	0.0821798	0.504472	1.08565	0.870595	1	1
chr17.35880776.C.T	rs2107538	T	Risk factor; Severity	FCP	T	CCL5	702	Degenerative skin conditions and other dermatoses	dermatologic	231	14282	-0.018022	0.110637	0.982139	0.870602	1	1
chr3.146517122.G.A	rs343320	A	Severity	CAV-FE	A	PLSCR1	389.1	Sensorineural hearing loss	sense organs	592	14238	0.0202838	0.12453	1.02049	0.870611	1	1
chr1.214663607.G.A	rs143976001	A	Severity	CAV	A	CENPF	271	Disorders of carbohydrate transport and metabolism	endocrine/metabolic	2141	13381	-0.104459	0.64132	0.900812	0.870612	1	1
chr11.14893332.A.G	rs10741657	G	Severity	CAV	A	CYP2R1	618.1	Prolapse of vaginal walls	genitourinary	138	15963	0.0218873	0.134377	1.02213	0.870613	1	1
chr4.67963489.G.A	rs6552134	G	Possible functional consequences	FCP + IP	G	TMPRSS11A	215	Other benign neoplasm of connective and other soft tissue	neoplasms	199	15274	-0.0173473	0.106509	0.982802	0.870619	1	1
chr9.87726001.C.A	rs41307457	C;A	Possible functional consequences	FCP + IP	A	CTSL	296.1	Bipolar	mental disorders	360	9293	-0.0251958	0.154712	0.975119	0.870632	1	1
chr4.186082920.C.T	rs3775291	T	Risk factor; Severity	CAV-FE	T	TLR3	798	Malaise and fatigue	symptoms	1848	12396	0.00677847	0.0416296	1.0068	0.870654	1	1
chr22.22210343.A.T	rs5757427	T	Severity	CAV	A	IGLV10-54	535.2	Atrophic gastritis	digestive	117	10239	0.0229092	0.140699	1.02317	0.870657	1	1
chr9.133257521.T.TC	rs8176719	TC	Severity; Risk factor	CAV-FE	TC	ABO	535	Gastritis and duodenitis	digestive	776	14300	0.00974332	0.0598412	1.00979	0.87066	1	1
chr1.196673103.G.A	rs800292	A	Severity	CAV	A	CFH	333	Extrapyramidal disease and abnormal movement disorders	neurological	139	14576	0.0204371	0.125529	1.02065	0.87067	1	1
chr11.611919.C.G	rs702966	C	Severity in African-Americans	CAV	G	PHRF1	316	Substance addiction and disorders	mental disorders	708	12996	0.00945962	0.0581065	1.0095	0.870677	1	1
chr14.55263686.C.T	rs10140801	T	Severity	CAV-FE	T	FBXO34-AS1	429	Ill-defined descriptions and complications of heart disease	circulatory system	504	13786	0.0110181	0.0676849	1.01108	0.870688	1	1
chrX.15566297.A.G	rs4646179	G	Severity	CAV	G	ACE2	250.1	Type 1 diabetes	endocrine/metabolic	240	10370	0.0518347	0.318426	1.0532	0.870688	1	1
chr6.105878879.T.A	rs9386484	T	Severity	CAV	A	-	572	Ascites (non malignant)	digestive	174	11232	-0.0183167	0.112534	0.98185	0.870703	1	1
chrX.15564175.T.C	rs41303171	C	Severity; Risk factor	CAV	C	ACE2	379.2	Disorders of vitreous body	sense organs	400	13624	-0.118736	0.729527	0.888042	0.87071	1	1
chr16.89196249.G.A	rs117169628	A	Severity	CAV	A	SLC22A31	112.3	Candidiasis of skin and nails	infectious diseases	126	12241	0.0356984	0.219336	1.03634	0.87071	1	1
chr21.41473715.C.A	rs2298661	A	Protective	CAV-FE	A	TMPRSS2	697	Sarcoidosis	dermatologic	127	13343	-0.0263802	0.162088	0.973965	0.870714	1	1
chrX.15564667.C.T	rs2074192	T	Severity (T allele); Severity for males > 50 y.o (T allele); Protective (C allele); Protective (CT genotype)	CAV	T	ACE2	714	Rheumatoid arthritis and other inflammatory polyarthropathies	musculoskeletal	458	14831	-0.0119031	0.0731408	0.988167	0.870721	1	1
chr3.38894643.C.T	rs33985936	T	Severity	CAV	T	SCN11A	362.26	Macular puckering of retina	sense organs	130	13670	-0.0250656	0.154026	0.975246	0.870726	1	1
chr3.1052111.C.G	rs1504061	G	Severity	CAV	G	-	246	Other disorders of thyroid	endocrine/metabolic	456	13176	-0.0232076	0.142611	0.97706	0.870728	1	1
chr16.16924042.C.A	rs1453512	A	Severity	CAV	C	-	601	Inflammatory diseases of prostate	genitourinary	151	14716	-0.022363	0.137421	0.977885	0.870728	1	1
chrX.15603134.G.A	rs7885856	G;A	Possible functional consequences	FCP + IP	A	ACE2	619	Noninflammatory female genital disorders	genitourinary	1187	13778	0.019054	0.117091	1.01924	0.870732	1	1
chr4.67910532.T.C	rs9998258	T	Possible functional consequences	FCP + IP	C	TMPRSS11A	284	Aplastic anemia	hematopoietic	143	11879	0.0454493	0.279309	1.0465	0.870738	1	1
chr7.117559590.ATCT.A	rs113993960	A	Severity	CAV	A	CFTR	763	Thoracic or lumbosacral neuritis or radiculitis, unspecified	symptoms	968	12851	-0.0846298	0.520213	0.918852	0.870768	1	1
chr9.131672331.T.G	rs12551879	G	Severity	CAV	G	RAPGEF1	153.3	Malignant neoplasm of rectum, rectosigmoid junction, and anus	neoplasms	288	14270	-0.0243924	0.149939	0.975903	0.870769	1	1
chr5.21768177.G.A	-	HLA-A*02:02	Protective	IP	A	HLA-A	580.3	Nephritis and nephropathy without mention of glomerulonephritis	genitourinary	100	12659	0.0244051	0.150024	1.02471	0.870775	1	1
chr4.67964168.T.A	rs720009	A	Possible functional consequences	FCP + IP	A	TMPRSS11A	327.32	Obstructive sleep apnea	neurological	1162	12238	-0.015658	0.0962556	0.984464	0.870777	1	1
chr6.6924962.A.C	rs6933436	C	Severity	CAV	C	-	252.1	Hyperparathyroidism	endocrine/metabolic	228	14219	-0.0168844	0.103797	0.983257	0.87078	1	1
chr4.67963489.G.A	rs6552134	G	Possible functional consequences	FCP + IP	G	TMPRSS11A	427.12	Paroxysmal ventricular tachycardia	circulatory system	151	11919	0.0202761	0.124647	1.02048	0.87078	1	1
chr11.88824823.A.G	rs10831496	G	Severity	CAV-FE	A	GRM5	726.3	Bursitis	musculoskeletal	116	11557	0.0230013	0.141412	1.02327	0.87079	1	1
chr8.38996464.C.A	rs7840270	C	Severity	CAV-FE	A	ADAM9	416	Cardiomegaly	circulatory system	110	15509	-0.0236085	0.145146	0.976668	0.870791	1	1
chr11.784340.C.G	rs7104929	G	Severity	CAV-FE	G	-	722.1	Displacement of intervertebral disc	musculoskeletal	390	13610	-0.0125288	0.0770286	0.987549	0.870793	1	1
chr4.68840276.G.A	rs115162070	G	Severity	CAV	A	-	618.1	Prolapse of vaginal walls	genitourinary	138	15893	-0.0493486	0.303403	0.951849	0.870794	1	1
chr14.80203237.T.C	rs225014	C	Severity	CAV	C	DIO2	512.9	Other dyspnea	respiratory	1931	8650	-0.0061385	0.0377413	0.99388	0.870796	1	1
chr2.195499753.A.C	rs73060484	C	Severity	CAV	C	-	415	Pulmonary heart disease	circulatory system	291	15674	-0.0208508	0.128198	0.979365	0.870798	1	1
chr1.27373964.C.T	rs141300199	T	Severity	CAV	T	FCN3	619	Noninflammatory female genital disorders	genitourinary	1187	13774	0.0772429	0.474972	1.0803	0.870813	1	1
chrX.12885540.A.T	rs179008	T	Severity; Risk factor	CAV	T	TLR7	562	Diverticulosis and diverticulitis	digestive	416	10955	0.016201	0.0996247	1.01633	0.870817	1	1
chr6.52200448.A.G	rs13192246	G	Severity	CAV	A	-	364	Corneal opacity and other disorders of cornea	sense organs	142	13774	0.0222154	0.136614	1.02246	0.870822	1	1
chr19.39248147.C.T	rs12979860	C	Severity (C allele)*Conflicting; Risk factor (T allele)*Conflicting	CAV	T	IFNL4	244.1	Secondary hypothyroidism	endocrine/metabolic	372	13232	0.0124147	0.0763445	1.01249	0.870823	1	1
chr5.96909661.C.T	rs150892504	T	Severity	CAV	T	ERAP2	245.2	Chronic thyroiditis	endocrine/metabolic	246	13230	0.166798	1.02577	1.18152	0.870828	1	1
chr5.96909661.C.T	rs150892504	T	Severity	CAV	T	ERAP2	245.21	Chronic lymphocytic thyroiditis	endocrine/metabolic	246	13230	0.166798	1.02577	1.18152	0.870828	1	1
chr9.21131628.G.C	rs12236000	G	Severity	CAV	C	-	174.11	Malignant neoplasm of female breast	neoplasms	391	14708	0.0190532	0.117181	1.01924	0.870837	1	1
chr4.69615987.C.T	rs7688383	T	Loss of smell and taste	CAV	T	UGT2A1	339	Other headache syndromes	neurological	907	13128	0.00861226	0.0529688	1.00865	0.87084	1	1
chr21.41507982.C.A	rs75603675	A	Protective*Conflicting; Risk factor*Conflicting; Severity*Conflicting	CAV	A	TMPRSS2	510	Other diseases of lung	respiratory	137	15690	0.0209668	0.128955	1.02119	0.870841	1	1
chr1.3081749.G.A	rs12745140	A	Severity	CAV	A	PRDM16	371	Inflammation of the eye	sense organs	320	13457	0.027811	0.171057	1.0282	0.870847	1	1
chr4.107694523.TG.T	rs70947091	T	Severity	CAV-FE	T	PAPSS1	930	Allergic reaction to food	injuries & poisonings	241	12469	0.0171351	0.105401	1.01728	0.870857	1	1
chr17.16948873.A.G	rs34557412	G	Severity	CAV	G	TNFRSF13B	729	Other disorders of soft tissues	musculoskeletal	560	11574	0.0761805	0.468645	1.07916	0.870869	1	1
chr11.34482745.G.A	rs61882275	G	Severity	CAV	A	ELF5	731	Osteitis deformans and osteopathies associated with other disorders classified elsewhere	musculoskeletal	347	12962	-0.013628	0.0838368	0.986464	0.87087	1	1
chr10.52771466.C.T	rs1800451	T	Potential functional effect on protein	FCP + IP	T	MBL2	707	Chronic ulcer of skin	dermatologic	443	15605	0.0203286	0.125062	1.02054	0.870874	1	1
chr4.143996657.T.C	rs6840234	C	Protective	FCP + IP	T	GYPB	726.1	Enthesopathy	musculoskeletal	481	9175	-0.0113736	0.0699722	0.988691	0.870877	1	1
chr2.167953627.G.A	rs7595310	A	Severity	CAV-FE	A	STK39	740.1	Osteoarthritis; localized	musculoskeletal	1668	12220	0.00703128	0.0432584	1.00706	0.87088	1	1
chr10.52771475.C.T	rs1800450	T	Severity	CAV	T	MBL2	296	Mood disorders	mental disorders	3378	9365	0.00682739	0.0420078	1.00685	0.870891	1	1
chr1.156125675.T.C	rs581342	C	Severity	CAV	C	LMNA	244.4	Hypothyroidism NOS	endocrine/metabolic	1400	13165	-0.009411	0.0579102	0.990633	0.870904	1	1
chr6.52200448.A.G	rs13192246	G	Severity	CAV	A	-	532	Dysphagia	digestive	580	10659	-0.0113009	0.0695398	0.988763	0.870904	1	1
chr4.166008836.A.T	rs17047200	TT genotype	Severity (TT genotype)*Conflicting; Risk factor (AA genotype)*Conflicting	CAV	T	TLL1	317.11	Alcoholic liver damage	mental disorders	158	12745	0.025743	0.158423	1.02608	0.870916	1	1
chr14.74952741.A.G	rs2268616	G	Risk factor	CAV	G	PGF	525	Other diseases of the teeth and supporting structures	digestive	106	14640	0.0499506	0.307403	1.05122	0.870918	1	1
chr13.33129529.C.G	rs34425674	G	Risk factor	CAV	G	STARD13	041.8	H. pylori	infectious diseases	164	14754	-0.0949946	0.584615	0.909378	0.870919	1	1
chr9.87726001.C.A	rs41307457	C;A	Possible functional consequences	FCP + IP	A	CTSL	598	Abnormal findings on examination of urine	genitourinary	253	15595	0.0325113	0.200086	1.03305	0.870922	1	1
chr11.1219991.G.T	rs35705950	T	Protective	CAV	T	MUC5B	624.9	stress incontinence, female	genitourinary	348	15326	-0.0263113	0.161929	0.974032	0.870923	1	1
chr1.90742957.A.C	rs2166172	C	Severity	CAV-FE	C	-	350	Abnormal movement	neurological	1491	13593	-0.00701803	0.043193	0.993007	0.870927	1	1
chr12.57108399.C.T	rs324011	T	Risk factor; Severity	CAV	T	STAT6	199	Neoplasm of uncertain behavior	neoplasms	137	14463	0.0214144	0.131799	1.02165	0.87093	1	1
chr4.5820150.T.C	rs3774881	T	Severity	CAV	C	CRMP1	626.12	Excessive or frequent menstruation	genitourinary	346	10971	-0.0141728	0.0872311	0.985927	0.870932	1	1
chr8.73355963.T.C	rs2010843	C	Severity	CAV	C	RDH10-AS1	586.4	Stricture/obstruction of ureter	genitourinary	241	12918	-0.016729	0.102967	0.98341	0.870936	1	1
chr10.22439346.T.C	-	HLA-A*02:02	Protective	IP	C	HLA-A	586.4	Stricture/obstruction of ureter	genitourinary	241	12957	0.0341977	0.210505	1.03479	0.870947	1	1
chr5.142872984.C.T	rs10039856	C	Severity	CAV	T	ARHGAP26	362.9	Retinal edema	sense organs	194	13589	-0.0216608	0.13334	0.978572	0.870953	1	1
chr9.133257521.T.TC	rs8176719	TC	Severity; Risk factor	CAV-FE	TC	ABO	429	Ill-defined descriptions and complications of heart disease	circulatory system	507	13857	0.0116852	0.0719326	1.01175	0.870954	1	1
chr12.47902438.G.T	rs11574024	T	Severity	CAV	T	VDR	110.12	Althete's foot	infectious diseases	512	12234	-0.0263112	0.161977	0.974032	0.870961	1	1
chr9.4329170.T.C	rs3895472	C	Severity	CAV	T	GLIS3	389.4	Tinnitus	sense organs	223	13808	0.0243719	0.150054	1.02467	0.870975	1	1
chrX.15586459.TAAATC.T	rs755766792	T	Severity	CAV	T	ACE2	425	Cardiomyopathy	circulatory system	376	15705	-0.166085	1.02272	0.846974	0.870995	1	1
chr2.136948486.A.G	rs7605851	G	Severity	CAV-FE	G	THSD7B	245.2	Chronic thyroiditis	endocrine/metabolic	244	13179	-0.0202535	0.124724	0.97995	0.871002	1	1
chr2.136948486.A.G	rs7605851	G	Severity	CAV-FE	G	THSD7B	245.21	Chronic lymphocytic thyroiditis	endocrine/metabolic	244	13179	-0.0202535	0.124724	0.97995	0.871002	1	1
chr14.55263686.C.T	rs10140801	T	Severity	CAV-FE	T	FBXO34-AS1	761	Cervicalgia	symptoms	1188	13992	0.00730652	0.0449961	1.00733	0.871006	1	1
chr16.78590128.A.G	rs72803978	A	Severity	CAV	G	WWOX	244.1	Secondary hypothyroidism	endocrine/metabolic	372	13200	0.0318836	0.196356	1.0324	0.871009	1	1
chr22.49281538.G.A	rs62220604	G	Severity	CAV	A	-	110.12	Althete's foot	infectious diseases	508	11845	0.0137319	0.0845783	1.01383	0.871024	1	1
chr17.42362183.A.G	rs744166	G	Risk factor; Severity	CAV	G	STAT3	208	Benign neoplasm of colon	neoplasms	668	14558	0.00968115	0.059629	1.00973	0.871025	1	1
chr6.147217556.A.G	rs116898161	G	Severity	CAV	G	STXBP5	112.3	Candidiasis of skin and nails	infectious diseases	126	12261	0.0835138	0.514427	1.0871	0.871036	1	1
chr7.22728408.A.G	rs2069837	G	Severity	CAV-FE	G	IL6	696.41	Psoriasis vulgaris	dermatologic	262	13064	0.0247996	0.152764	1.02511	0.871039	1	1
chr17.35880776.C.T	rs2107538	T	Risk factor; Severity	FCP	T	CCL5	770	Myalgia and myositis unspecified	symptoms	446	15735	0.0128882	0.0793924	1.01297	0.871042	1	1
chr5.124614711.G.T	rs4240376	G	Severity	CAV	T	-	735.2	Acquired toe deformities	musculoskeletal	198	14878	-0.0196689	0.121176	0.980523	0.871057	1	1
chr9.30504351.C.T	rs17775810	TT genotype	Protective	CAV	T	LINC01242	740.9	Osteoarthrosis NOS	musculoskeletal	1602	12279	0.00933077	0.057492	1.00937	0.871072	1	1
chr12.47902438.G.T	rs11574024	T	Severity	CAV	T	VDR	271	Disorders of carbohydrate transport and metabolism	endocrine/metabolic	2136	13341	0.0133906	0.0825096	1.01348	0.871076	1	1
chrX.15581269.T.C	rs138390800	C	May destabilize ACE2 protein structure	FCP + IP	C	ACE2	296	Mood disorders	mental disorders	3381	9374	0.0610198	0.376006	1.06292	0.871082	1	1
chr3.27146807.G.A	rs17317135	G	Severity	CAV	A	NEK10	180	Cervical cancer and dysplasia	neoplasms	229	14174	0.0436847	0.269218	1.04465	0.871097	1	1
chr9.132278286.T.C	rs11243705	C	Severity	CAV	C	SETX	382	Otalgia	sense organs	188	14492	-0.024053	0.148247	0.976234	0.871109	1	1
chr6.105878879.T.A	rs9386484	T	Severity	CAV	A	-	539	Bariatric surgery	digestive	338	13615	-0.0133789	0.082461	0.98671	0.871113	1	1
chr1.20166359.C.T	rs72663004	T	Severity	CAV	T	PLA2G2C	745	Pain in joint	musculoskeletal	4491	9122	0.010255	0.0632084	1.01031	0.871116	1	1
chr5.1211624.A.G	rs76067074	G	Severity	CAV-FE	G	SLC6A19	580.2	Nephrotic syndrome without mention of glomerulonephritis	genitourinary	164	12855	0.0421808	0.259998	1.04308	0.871121	1	1
chr14.55263686.C.T	rs10140801	T	Severity	CAV-FE	T	FBXO34-AS1	714.1	Rheumatoid arthritis	musculoskeletal	399	14847	0.0122207	0.0753297	1.0123	0.871125	1	1
chr4.67910532.T.C	rs9998258	T	Possible functional consequences	FCP + IP	C	TMPRSS11A	136	Other infectious and parasitic diseases	infectious diseases	245	15459	-0.0350704	0.216195	0.965537	0.871136	1	1
chr5.86011821.T.G	rs4424029	G	Severity	CAV	G	-	386.2	Peripheral or central vertigo	sense organs	222	12868	0.0162214	0.10001	1.01635	0.87115	1	1
chr13.102695866.A.G	rs599976	G	Severity	CAV-FE	G	METTL21C	599.5	Frequency of urination and polyuria	genitourinary	1005	11343	0.012051	0.0742995	1.01212	0.871152	1	1
chr11.320836.C.T	rs34481144	T	Severity	CAV	T	IFITM3	296	Mood disorders	mental disorders	3322	9074	-0.00583055	0.0359493	0.994186	0.871158	1	1
chr4.67964168.T.A	rs720009	A	Possible functional consequences	FCP + IP	A	TMPRSS11A	198	Secondary malignant neoplasm	neoplasms	157	14502	0.0382209	0.235674	1.03896	0.871166	1	1
chr4.186082920.C.T	rs3775291	T	Risk factor; Severity	CAV-FE	T	TLR3	250.3	Insulin pump user	endocrine/metabolic	1157	10377	-0.00873115	0.0538385	0.991307	0.87117	1	1
chr9.133257521.T.TC	rs8176719	TC	Severity; Risk factor	CAV-FE	TC	ABO	536	Disorders of function of stomach	digestive	241	14300	-0.0165731	0.102202	0.983564	0.87118	1	1
chr20.50172836.A.G	rs6122883	G	Severity	CAV-FE	G	LINC01273	627.3	Postmenopausal atrophic vaginitis	genitourinary	311	12243	0.0147064	0.0906925	1.01482	0.871182	1	1
chr19.52830722.G.A	rs10411226	G	Severity	CAV	G	ZNF28	695	Erythematous conditions	dermatologic	630	11719	0.00990754	0.0611007	1.00996	0.871187	1	1
chr11.88824823.A.G	rs10831496	G	Severity	CAV-FE	A	GRM5	333	Extrapyramidal disease and abnormal movement disorders	neurological	139	14591	0.0207929	0.128233	1.02101	0.871188	1	1
chrX.12886851.C.T	rs5743781	T	Severity; Severity for males	CAV-FE	T	TLR7	564	Functional digestive disorders	digestive	480	11256	0.118398	0.730206	1.12569	0.871193	1	1
chr2.36677870.C.A	rs6714112	C	Severity	CAV	A	-	414	Other forms of chronic heart disease	circulatory system	216	13302	0.0236894	0.146104	1.02397	0.871195	1	1
chr2.196087686.G.A	rs2176724	A	Severity	CAV	A	-	571	Chronic liver disease and cirrhosis	digestive	1571	13037	0.00881124	0.0543468	1.00885	0.871203	1	1
chr15.33615902.C.T	rs12593288	C	Severity	CAV	T	RYR3	579	Other symptoms involving abdomen and pelvis	digestive	141	13819	0.0257337	0.158728	1.02607	0.871208	1	1
chr17.27660155.T.C	rs117217714	C	Severity	CAV	C	NOS2P1	550.4	Umbilical hernia	digestive	195	14984	-0.163725	1.00993	0.848975	0.871215	1	1
chrX.12886851.C.T	rs5743781	T	Severity; Severity for males	CAV-FE	T	TLR7	599.3	Dysuria	genitourinary	1096	11354	0.0873387	0.538785	1.09127	0.871225	1	1
chr5.1211624.A.G	rs76067074	G	Severity	CAV-FE	G	SLC6A19	605	Erectile dysfunction [ED]	genitourinary	635	13971	-0.0234841	0.144882	0.976789	0.871234	1	1
chr19.31533051.C.A	rs8105499	C	Severity	CAV	A	LINC02841	079	Viral infection	infectious diseases	427	11041	0.0141262	0.0871497	1.01423	0.871234	1	1
chr11.14893332.A.G	rs10741657	G	Severity	CAV	A	CYP2R1	550.5	Ventral hernia	digestive	302	15000	0.0146082	0.0901332	1.01472	0.871248	1	1
chr3.148742201.A.C	rs5186	C	Severity	CAV	C	AGTR1	681.5	Cellulitis and abscess of leg, except foot	dermatologic	311	13646	0.0160509	0.0990372	1.01618	0.871251	1	1
chr6.105878879.T.A	rs9386484	T	Severity	CAV	A	-	155	Cancer of liver and intrahepatic bile duct	neoplasms	136	13114	-0.020715	0.127831	0.979498	0.871267	1	1
chr1.27373964.C.T	rs141300199	T	Severity	CAV	T	FCN3	401	Hypertension	circulatory system	7208	8382	-0.0530347	0.327275	0.948347	0.871267	1	1
chr1.46309111.A.G	rs41292543	G	Severity	CAV-FE	G	UQCRH	428.1	Congestive heart failure (CHF) NOS	circulatory system	572	13894	0.0217548	0.13425	1.02199	0.871269	1	1
chr16.89196249.G.A	rs117169628	A	Severity	CAV	A	SLC22A31	442.1	Aortic aneurysm	circulatory system	172	13431	-0.0316141	0.195092	0.96888	0.871269	1	1
chr15.34253720.A.G	rs2705343	G	Severity	CAV-FE	G	SLC12A6	427.6	Premature beats	circulatory system	118	11873	0.028942	0.178617	1.02936	0.871279	1	1
chr7.128938247.T.G	rs10488631	TCTA haplotype	Severity in European-Americans	CAV	T	IRF5	694.2	Other dyschromia	dermatologic	246	13390	0.0151095	0.0932507	1.01522	0.871281	1	1
chrX.15587729.C.T	rs4646140	T	Severity	CAV	T	ACE2	525	Other diseases of the teeth and supporting structures	digestive	109	15061	0.0639589	0.394799	1.06605	0.871303	1	1
chr10.98166813.G.T	rs10786398	T	Severity	CAV	T	R3HCC1L	366	Cataract	sense organs	1302	13988	0.0083529	0.0515606	1.00839	0.871305	1	1
chr19.24134099.G.A	rs10407383	A	Severity	CAV-FE	A	ZNF254	696	Psoriasis and related disorders	dermatologic	289	13046	-0.0154716	0.0955081	0.984647	0.871312	1	1
chr9.132278286.T.C	rs11243705	C	Severity	CAV	C	SETX	008.5	Bacterial enteritis	infectious diseases	439	15065	0.0159417	0.0984135	1.01607	0.871316	1	1
chr6.41534945.A.C	rs1886814	C	Severity	CAV-FE	C	FOXP4-AS1	300.1	Anxiety disorder	mental disorders	2246	9314	0.00840034	0.0518587	1.00844	0.871318	1	1
chr21.41470664.C.T	rs61735794	T	Risk factor	CAV	T	TMPRSS2	427.21	Atrial fibrillation	circulatory system	561	12055	0.0426917	0.263556	1.04362	0.871319	1	1
chr16.85959043.C.T	rs12444486	C	Severity in African-Americans	CAV	C	-	763	Thoracic or lumbosacral neuritis or radiculitis, unspecified	symptoms	942	12460	0.00814027	0.0502551	1.00817	0.871322	1	1
chr17.45995618.A.G	rs112572874	G	Risk factor	CAV-FE	G	MAPT	695.7	Prurigo and Lichen	dermatologic	133	13461	0.0282804	0.1746	1.02868	0.871327	1	1
chr21.41470664.C.T	rs61735794	T	Risk factor	CAV	T	TMPRSS2	783	Fever of unknown origin	symptoms	309	15300	0.0527412	0.325632	1.05416	0.871333	1	1
chr22.22210343.A.T	rs5757427	T	Severity	CAV	A	IGLV10-54	241.1	Nontoxic uninodular goiter	endocrine/metabolic	433	9398	0.0122276	0.0754988	1.0123	0.871339	1	1
chr9.78543197.A.G	rs7027911	A	Severity	CAV	G	-	532	Dysphagia	digestive	583	10703	-0.0103799	0.0640935	0.989674	0.871346	1	1
chrX.15592465.T.A	rs73195521	A	Severity	CAV	A	ACE2	594.1	Calculus of kidney	genitourinary	652	15239	-0.165547	1.02224	0.84743	0.871348	1	1
chr7.107967457.C.T	rs2237698	T	Severity	CAV	T	LAMB1	250.2	Type 2 diabetes	endocrine/metabolic	4329	10341	0.00691957	0.0427279	1.00694	0.871349	1	1
chr9.21206606.C.G	rs28368148	G	Severity	CAV-FE	G	IFNA10	426.91	Cardiac pacemaker in situ	circulatory system	182	12045	0.122338	0.755439	1.13014	0.87135	1	1
chr6.147217556.A.G	rs116898161	G	Severity	CAV	G	STXBP5	770	Myalgia and myositis unspecified	symptoms	448	15790	0.0465172	0.287262	1.04762	0.871359	1	1
chr11.126292948.C.T	rs8177374	T	Protective	CAV	T	TIRAP	627.1	Postmenopausal bleeding	genitourinary	284	12413	0.0236029	0.145766	1.02388	0.871366	1	1
chr7.128938247.T.G	rs10488631	TCTA haplotype	Severity in European-Americans	CAV	T	IRF5	365	Glaucoma	sense organs	1070	13821	-0.00769146	0.0475012	0.992338	0.871368	1	1
chr22.19963748.G.A	rs4680	A	Risk factor	FCP	A	COMT	626.1	Irregular menstrual cycle/bleeding	genitourinary	1083	12407	-0.00838687	0.0518017	0.991648	0.871382	1	1
chr17.16948873.A.G	rs34557412	G	Severity	CAV	G	TNFRSF13B	426.7	Abnormal electrocardiogram [ECG] [EKG]	circulatory system	419	12056	-0.0964262	0.595591	0.908077	0.871385	1	1
chr17.31410594.G.A	rs178840	G	Severity	CAV	G	RAB11FIP4	539	Bariatric surgery	digestive	353	14182	-0.0126184	0.0779398	0.987461	0.871385	1	1
chr21.41508701.T.G	rs4283504	T	Possible functional consequences	FCP + IP	T	TMPRSS2	605	Erectile dysfunction [ED]	genitourinary	638	13875	0.0173975	0.107469	1.01755	0.871397	1	1
chr21.41465040.G.A	rs17001042	A	Possible functional consequences	FCP + IP	A	TMPRSS2	579.8	Nonspecific abnormal findings in stool contents	digestive	117	13983	-0.058755	0.362958	0.942938	0.871402	1	1
chr6.105878879.T.A	rs9386484	T	Severity	CAV	A	-	765	Cervical radiculitis	symptoms	451	10978	-0.0115377	0.071278	0.988529	0.871409	1	1
chr12.112919388.G.A	rs10774671	A	Severity (A allele); Protective (G allele)	CAV-FE	G	OAS1	628	Ovarian cyst	genitourinary	200	12243	0.0179363	0.11082	1.0181	0.871423	1	1
chr4.67910402.G.A	rs4860265	G	Possible functional consequences	FCP + IP	G	TMPRSS11A	454.1	Varicose veins of lower extremity	circulatory system	992	12374	0.00791556	0.048915	1.00795	0.871445	1	1
chr3.126118894.C.T	rs1868132	T	Severity	CAV	T	ALDH1L1	244.4	Hypothyroidism NOS	endocrine/metabolic	1401	13222	-0.0104102	0.0643344	0.989644	0.871452	1	1
chr4.68840276.G.A	rs115162070	G	Severity	CAV	A	-	760	Back pain	symptoms	3597	10597	-0.0111615	0.0689802	0.988901	0.871458	1	1
chrX.15587729.C.T	rs4646140	T	Severity	CAV	T	ACE2	008.5	Bacterial enteritis	infectious diseases	448	15241	-0.0361905	0.223672	0.964457	0.871462	1	1
chr1.205208489.G.A	rs11240388	G	Severity	CAV-FE	A	DSTYK	721.1	Spondylosis without myelopathy	musculoskeletal	952	13698	-0.008026	0.0496072	0.992006	0.87147	1	1
chr18.69541156.T.C	rs12958013	T	Severity	CAV	C	DOK6	558	Noninfectious gastroenteritis	digestive	381	10964	0.0202257	0.125017	1.02043	0.871476	1	1
chr11.611919.C.G	rs702966	C	Severity in African-Americans	CAV	G	PHRF1	514.2	Solitary pulmonary nodule	respiratory	581	15020	0.0102882	0.0635984	1.01034	0.871488	1	1
chr14.35401887.C.T	rs696	CC genotype	Severity	CAV	T	NFKBIA	571.5	Other chronic nonalcoholic liver disease	digestive	1504	13008	-0.00662681	0.0409693	0.993395	0.871502	1	1
chr5.131995059.C.T	rs56162149	T	Severity	CAV-FE	T	ACSL6	375.1	Dry eyes	sense organs	845	13415	-0.00983852	0.0608253	0.99021	0.871503	1	1
chr18.6461231.C.G	rs11659676	G	Severity	CAV-FE	G	RPL6P27	496.21	Obstructive chronic bronchitis	respiratory	235	11310	0.0153108	0.0946575	1.01543	0.871503	1	1
chr21.41470664.C.T	rs61735794	T	Risk factor	CAV	T	TMPRSS2	496	Chronic airway obstruction	respiratory	963	11735	-0.0330019	0.204032	0.967537	0.871504	1	1
chr21.41465040.G.A	rs17001042	A	Possible functional consequences	FCP + IP	A	TMPRSS2	571	Chronic liver disease and cirrhosis	digestive	1573	13040	-0.0184632	0.11415	0.981706	0.871506	1	1
chr9.87725456.A.T	rs56952354	A;T	Possible functional consequences	FCP + IP	T	CTSL	401.21	Hypertensive heart disease	circulatory system	161	8340	-0.0896474	0.554253	0.914254	0.871507	1	1
chr11.2872637.A.G	rs10766439	A	Severity	CAV	A	-	458	Hypotension	circulatory system	203	14641	-0.0193964	0.119924	0.98079	0.871511	1	1
chr5.131995059.C.T	rs56162149	T	Severity	CAV-FE	T	ACSL6	726.1	Enthesopathy	musculoskeletal	609	11386	0.0114502	0.0707993	1.01152	0.87152	1	1
chr6.52236941.T.C	rs763780	C	Protective	FCP	C	IL17F	741.2	Stiffness of joint	musculoskeletal	616	14702	-0.0207367	0.128222	0.979477	0.871522	1	1
chr13.41746691.T.A	rs10507497	A	Severity	CAV-FE	A	VWA8	535.1	Acute gastritis	digestive	130	14303	-0.0263655	0.16304	0.973979	0.871532	1	1
chr17.45422978.G.C	rs1230082	G	Severity	CAV	G	ARHGAP27	411.2	Myocardial infarction	circulatory system	259	13231	0.0148437	0.0917984	1.01495	0.871543	1	1
chr1.35908500.C.T	rs2765013	C	Severity	CAV	T	AGO1	770	Myalgia and myositis unspecified	symptoms	442	15417	-0.0123345	0.0762886	0.987741	0.871556	1	1
chr2.112913801.G.T	rs3811046	T	Risk factor	CAV	G	IL37	280.1	Iron deficiency anemias, unspecified or not due to blood loss	hematopoietic	1157	11883	0.00805368	0.0498157	1.00809	0.871566	1	1
chr9.81442264.TCAG.T	rs1826292621	T	Severity	CAV	T	-	386.9	Dizziness and giddiness (Light-headedness and vertigo)	sense organs	1709	12940	-0.00948823	0.0586925	0.990557	0.871574	1	1
chr21.33287378.C.T	rs8178521	T	Severity	CAV-FE	T	IL10RB	737.3	Kyphoscoliosis and scoliosis	musculoskeletal	125	14662	-0.0280377	0.173442	0.972352	0.871578	1	1
chr5.77379593.G.A	rs7715119	A	Severity	CAV-FE	A	PDE8B	350.2	Abnormality of gait	neurological	1179	13569	0.0103656	0.0641242	1.01042	0.871582	1	1
chr3.126118894.C.T	rs1868132	T	Severity	CAV	T	ALDH1L1	280	Iron deficiency anemias	hematopoietic	1398	11873	-0.0103934	0.0642961	0.98966	0.871583	1	1
chr17.49863303.C.T	rs77534576	T	Severity	CAV	T	-	292	Neurological disorders	mental disorders	866	14256	-0.0219466	0.135783	0.978292	0.871597	1	1
chr6.12216733.A.G	rs10755709	A	Severity	CAV	G	-	706	Diseases of sebaceous glands	dermatologic	1181	12940	-0.0075967	0.0470007	0.992432	0.871598	1	1
chr15.33615902.C.T	rs12593288	C	Severity	CAV	T	RYR3	575	Other biliary tract disease	digestive	183	15027	-0.0219412	0.135757	0.978298	0.871604	1	1
chr2.167953627.G.A	rs7595310	A	Severity	CAV-FE	A	STK39	244	Hypothyroidism	endocrine/metabolic	1608	13043	-0.00684716	0.0423661	0.993176	0.871606	1	1
chr2.196087686.G.A	rs2176724	A	Severity	CAV	A	-	593	Hematuria	genitourinary	563	12618	0.0137257	0.0849289	1.01382	0.871609	1	1
chr10.52771482.G.A	rs5030737	A	Potential functional effect on protein	FCP + IP	A	MBL2	687.1	Rash and other nonspecific skin eruption	dermatologic	1537	11268	0.0179392	0.111014	1.0181	0.871625	1	1
chr11.26675470.T.G	rs10835056	G	Severity	CAV	T	SLC5A12	772	Symptoms of the muscles	symptoms	102	14922	0.0235919	0.146	1.02387	0.87163	1	1
chrX.15602217.T.C	rs190509934	C	Protective	CAV	C	ACE2	340	Migraine	neurological	971	13338	0.0436911	0.270385	1.04466	0.87163	1	1
chr10.76490426.T.C	rs114026383	C	Risk factor for European population	CAV	C	LRMDA	721.1	Spondylosis without myelopathy	musculoskeletal	952	13707	-0.0356127	0.220408	0.965014	0.87164	1	1
chr21.41426103.C.A	rs17000900	A	Severity	CAV-FE	A	MX1	707	Chronic ulcer of skin	dermatologic	444	15586	-0.0160797	0.0995207	0.984049	0.871644	1	1
chr7.128938247.T.G	rs10488631	TCTA haplotype	Severity in European-Americans	CAV	T	IRF5	272.1	Hyperlipidemia	endocrine/metabolic	6304	8804	-0.00437505	0.0270799	0.995635	0.871652	1	1
chr1.90742957.A.C	rs2166172	C	Severity	CAV-FE	C	-	368.9	Subjective visual disturbances	sense organs	136	14312	-0.0210007	0.129987	0.979218	0.871652	1	1
chr10.28606315.C.T	rs12773860	T	Severity	CAV	T	WAC	465	Acute upper respiratory infections of multiple or unspecified sites	respiratory	2069	11023	-0.0113025	0.0699644	0.988761	0.871663	1	1
chr12.6845711.C.T	rs5443	T	protective	CAV	T	CDCA3	574.1	Cholelithiasis	digestive	473	15203	-0.0109868	0.0680126	0.989073	0.871668	1	1
chr9.133257521.T.TC	rs8176719	TC	Severity; Risk factor	CAV-FE	TC	ABO	695	Erythematous conditions	dermatologic	708	13434	-0.00990388	0.0613122	0.990145	0.871674	1	1
chr9.21206606.C.G	rs28368148	G	Severity	CAV-FE	G	IFNA10	348	Other conditions of brain	neurological	111	14597	0.163584	1.01271	1.17772	0.871676	1	1
chr21.41473715.C.A	rs2298661	A	Protective	CAV-FE	A	TMPRSS2	053	Herpes zoster	infectious diseases	310	11088	-0.0167755	0.103857	0.983364	0.871679	1	1
chr1.12192898.T.G	rs1061622	T	Severity	CAV-FE	G	TNFRSF1B	681.7	Cellulitis and abscess of trunk	dermatologic	103	13639	0.0307892	0.190619	1.03127	0.871682	1	1
chr5.86011821.T.G	rs4424029	G	Severity	CAV	G	-	507	Pleurisy; pleural effusion	respiratory	137	15108	-0.0203979	0.1263	0.979809	0.871696	1	1
chr14.35401887.C.T	rs696	CC genotype	Severity	CAV	T	NFKBIA	386.2	Peripheral or central vertigo	sense organs	222	12929	0.0162128	0.100406	1.01634	0.871721	1	1
chr17.42362183.A.G	rs744166	G	Risk factor; Severity	CAV	G	STAT3	389	Hearing loss	sense organs	982	14272	0.00814992	0.050478	1.00818	0.871735	1	1
chr17.42362183.A.G	rs744166	G	Risk factor; Severity	CAV	G	STAT3	443.9	Peripheral vascular disease, unspecified	circulatory system	1095	13445	-0.00791264	0.0490101	0.992119	0.87174	1	1
chr6.12216733.A.G	rs10755709	A	Severity	CAV	G	-	627	Menopausal and postmenopausal disorders	genitourinary	834	11982	-0.00922924	0.0571667	0.990813	0.871744	1	1
chr5.86011821.T.G	rs4424029	G	Severity	CAV	G	-	726.3	Bursitis	musculoskeletal	115	11495	0.0221065	0.136937	1.02235	0.87175	1	1
chr2.196087686.G.A	rs2176724	A	Severity	CAV	A	-	705	Disorders of sweat glands	dermatologic	111	13394	0.0286119	0.177255	1.02903	0.871765	1	1
chrX.12889539.C.G	rs3853839	G	Severity; Risk factor	CAV-FE	G	TLR7	737.3	Kyphoscoliosis and scoliosis	musculoskeletal	120	13920	-0.0257391	0.159472	0.974589	0.871777	1	1
chr10.28606315.C.T	rs12773860	T	Severity	CAV	T	WAC	604	Disorders of penis	genitourinary	135	14077	0.0395991	0.24535	1.04039	0.87178	1	1
chr1.12207235.C.T	rs3397	T	Severity	CAV-FE	C	TNFRSF1B	155.1	Malignant neoplasm of liver, primary	neoplasms	123	12396	0.0222071	0.137598	1.02246	0.871785	1	1
chr4.67963489.G.A	rs6552134	G	Possible functional consequences	FCP + IP	G	TMPRSS11A	371.3	Inflammation of eyelids	sense organs	204	13460	0.0169669	0.105129	1.01711	0.871786	1	1
chr4.24511798.A.G	rs73246461	G	Severity	CAV	G	-	575	Other biliary tract disease	digestive	175	14830	-0.0218801	0.135577	0.978358	0.87179	1	1
chr12.47902438.G.T	rs11574024	T	Severity	CAV	T	VDR	270	Disorders of protein plasma/amino-acid transport and metabolism	endocrine/metabolic	148	15009	0.0448943	0.278185	1.04592	0.871792	1	1
chr9.87726001.C.A	rs41307457	C;A	Possible functional consequences	FCP + IP	A	CTSL	440.22	Atherosclerosis of native arteries of the extremities with intermittent claudication	circulatory system	151	13349	-0.037447	0.232057	0.963245	0.871802	1	1
chr8.37849759.C.T	rs138763430	T	Severity	CAV	T	BRF2	512.2	Painful respiration	respiratory	135	8802	0.164554	1.01975	1.17887	0.871805	1	1
chr10.130802064.T.G	rs12253652	G	Severity	CAV	G	-	772	Symptoms of the muscles	symptoms	104	14804	-0.0345805	0.214316	0.966011	0.871815	1	1
chrX.15599938.A.G	rs2106809	G	Severity	CAV	G	ACE2	465.2	Acute pharyngitis	respiratory	644	11124	-0.011256	0.0697611	0.988807	0.871817	1	1
chr5.1211624.A.G	rs76067074	G	Severity	CAV-FE	G	SLC6A19	585	Renal failure	genitourinary	1524	12855	0.015211	0.0942742	1.01533	0.871819	1	1
chr1.196673103.G.A	rs800292	A	Severity	CAV	A	CFH	071.1	HIV infection, symptomatic	infectious diseases	1130	11173	0.00770025	0.0477267	1.00773	0.871825	1	1
chr16.16924042.C.A	rs1453512	A	Severity	CAV	C	-	654	Other and unspecified complications of birth; puerperium affecting management of mother	pregnancy complications	178	15866	0.0212556	0.131747	1.02148	0.871829	1	1
chr15.33615902.C.T	rs12593288	C	Severity	CAV	T	RYR3	536.3	Gastroparesis	digestive	159	14165	0.0249257	0.154502	1.02524	0.871834	1	1
chr21.41660268.A.T	rs2252109	A	Severity	CAV	A	-	475.9	Postnasal drip	respiratory	295	9930	-0.0138021	0.0855546	0.986293	0.871837	1	1
chr5.157106730.T.C	rs35960726	C	Severity	CAV	C	HAVCR2	389.1	Sensorineural hearing loss	sense organs	592	14294	0.170309	1.05575	1.18567	0.871845	1	1
chr21.41464802.A.G	rs462574	A	Possible functional consequences	FCP + IP	A	TMPRSS2	427.12	Paroxysmal ventricular tachycardia	circulatory system	152	11994	0.0254134	0.157542	1.02574	0.871847	1	1
chr7.128938247.T.G	rs10488631	TCTA haplotype	Severity in European-Americans	CAV	T	IRF5	079	Viral infection	infectious diseases	428	11136	0.011478	0.0711567	1.01154	0.871852	1	1
chr4.67910532.T.C	rs9998258	T	Possible functional consequences	FCP + IP	C	TMPRSS11A	348	Other conditions of brain	neurological	111	14607	0.0484072	0.300117	1.0496	0.871862	1	1
chr4.188627868.CTCT.C	rs1734523522	C	Severity	CAV	C	LINC01060	433.21	Cerebral artery occlusion, with cerebral infarction	circulatory system	516	14643	-0.0188459	0.116844	0.981331	0.871865	1	1
chr16.78590128.A.G	rs72803978	A	Severity	CAV	G	WWOX	427.8	Sinoatrial node dysfunction (Bradycardia)	circulatory system	110	12031	0.05977	0.370584	1.06159	0.871868	1	1
chr11.1219991.G.T	rs35705950	T	Protective	CAV	T	MUC5B	350	Abnormal movement	neurological	1487	13587	-0.0138542	0.0859027	0.986241	0.871875	1	1
chr4.188627868.CTCT.C	rs1734523522	C	Severity	CAV	C	LINC01060	577	Diseases of pancreas	digestive	163	15911	-0.0326667	0.20257	0.967861	0.871887	1	1
chr6.32623820.T.C	rs9271609	T	Severity	CAV	C	HLA-DQA1	840	Sprains and strains	injuries & poisonings	197	15030	-0.0179944	0.111588	0.982166	0.87189	1	1
chr17.8109899.C.T	rs151256885	T	Severity	CAV	T	ALOXE3	574.3	Cholecystitis without cholelithiasis	digestive	117	15121	-0.0822193	0.509904	0.92107	0.871901	1	1
chr6.31575324.G.A	rs361525	G	Severity	CAV-FE	A	TNF	367	Disorders of refraction and accommodation; blindness and low vision	sense organs	747	14006	-0.0203369	0.126126	0.979868	0.871902	1	1
chr22.19963748.G.A	rs4680	A	Risk factor	FCP	A	COMT	395.2	Nonrheumatic aortic valve disorders	circulatory system	339	14607	0.0130808	0.0811257	1.01317	0.871903	1	1
chr5.21768177.G.A	-	HLA-A*02:02	Protective	IP	A	HLA-A	465	Acute upper respiratory infections of multiple or unspecified sites	respiratory	2031	10752	0.00595047	0.0369054	1.00597	0.871908	1	1
chr6.18015216.C.T	rs140247774	T	Severity	CAV	T	-	496.1	Emphysema	respiratory	276	11673	-0.0423092	0.262406	0.958573	0.871908	1	1
chr5.132485305.G.A	rs17622656	A	Risk factor	FCP + IP	A	IRF1	745	Pain in joint	musculoskeletal	4481	9099	-0.00521798	0.0323631	0.994796	0.87191	1	1
chr4.67910402.G.A	rs4860265	G	Possible functional consequences	FCP + IP	G	TMPRSS11A	624.9	stress incontinence, female	genitourinary	345	15162	0.0128368	0.0796228	1.01292	0.87192	1	1
chr2.127137039.A.G	rs744373	G	Severity	CAV	G	-	599	Other symptoms/disorders or the urinary system	genitourinary	2594	11332	0.00523915	0.0324991	1.00525	0.871929	1	1
chr5.32750877.T.C	rs1173773	C	Protective	CAV	C	NPR3	569	Other disorders of intestine	digestive	279	14757	0.0142709	0.0885281	1.01437	0.871934	1	1
chr11.71456403.G.T	rs12785878	G	Severity	CAV	T	NADSYN1	416	Cardiomegaly	circulatory system	113	15784	-0.0227821	0.141349	0.977475	0.871954	1	1
chr9.33426577.A.G	rs10813976	G	Severity	CAV	G	-	626.14	Irregular menstrual bleeding	genitourinary	171	12334	0.0233881	0.14515	1.02366	0.87199	1	1
chr16.89196249.G.A	rs117169628	A	Severity	CAV	A	SLC22A31	302	Sexual and gender identity disorders	mental disorders	124	9355	-0.0358578	0.222549	0.964777	0.871996	1	1
chr10.28606315.C.T	rs12773860	T	Severity	CAV	T	WAC	740.1	Osteoarthritis; localized	musculoskeletal	1667	12308	-0.0128816	0.0799516	0.987201	0.872001	1	1
chr14.76832814.C.CT	rs34279101	CT	Severity	CAV	CT	LRRC74A	738	Other acquired musculoskeletal deformity	musculoskeletal	120	14763	0.0302279	0.187622	1.03069	0.872006	1	1
chr10.130802064.T.G	rs12253652	G	Severity	CAV	G	-	724.8	Other symptoms referable to back	musculoskeletal	105	13503	-0.0335385	0.208198	0.967018	0.872023	1	1
chr8.73355963.T.C	rs2010843	C	Severity	CAV	C	RDH10-AS1	594	Urinary calculus	genitourinary	693	15068	-0.00965159	0.0599158	0.990395	0.872026	1	1
chr3.101705614.T.C	rs11919389	C	Risk factor	CAV	C	PDCL3P4	288.2	Elevated white blood cell count	hematopoietic	240	14165	-0.0167795	0.104166	0.983361	0.872028	1	1
chr16.78590128.A.G	rs72803978	A	Severity	CAV	G	WWOX	426.3	Bundle branch block	circulatory system	110	12031	-0.0624661	0.387807	0.939445	0.872034	1	1
chr2.196087686.G.A	rs2176724	A	Severity	CAV	A	-	389.1	Sensorineural hearing loss	sense organs	592	14278	-0.0133671	0.0829891	0.986722	0.872038	1	1
chr12.47844974.A.G	rs731236	AG and AA genotype	Severity	CAV	G	VDR	317.11	Alcoholic liver damage	mental disorders	161	12991	0.020899	0.129756	1.02112	0.872043	1	1
chr17.45995618.A.G	rs112572874	G	Risk factor	CAV-FE	G	MAPT	707	Chronic ulcer of skin	dermatologic	445	15646	0.0156416	0.0971161	1.01576	0.872046	1	1
chr16.3500977.C.G	rs2301762	G	Severity	CAV	G	CLUAP1	571.51	Cirrhosis of liver without mention of alcohol	digestive	707	12950	-0.0204132	0.126749	0.979794	0.872052	1	1
chrX.15600835.T.C	rs4646116	C	Risk factor	FCP + IP	C	ACE2	564	Functional digestive disorders	digestive	480	11257	-0.164589	1.02198	0.848242	0.872055	1	1
chr5.174562335.T.A	rs2220543	T	Severity	CAV	A	SUMO2P6	372	Disorders of conjunctiva	sense organs	158	13501	-0.0192516	0.119551	0.980932	0.872067	1	1
chr4.186082920.C.T	rs3775291	T	Risk factor; Severity	CAV-FE	T	TLR3	573.7	Abnormal results of function study of liver	digestive	452	13047	0.0124951	0.0775974	1.01257	0.872074	1	1
chr4.69615987.C.T	rs7688383	T	Loss of smell and taste	CAV	T	UGT2A1	599.9	Other abnormality of urination	genitourinary	247	11158	0.0158925	0.0986975	1.01602	0.872076	1	1
chr17.27660155.T.C	rs117217714	C	Severity	CAV	C	NOS2P1	735.3	Hallux valgus (Bunion)	musculoskeletal	112	14863	0.163433	1.015	1.17755	0.872079	1	1
chr17.45995618.A.G	rs112572874	G	Risk factor	CAV-FE	G	MAPT	741	Symptoms and disorders of the joints	musculoskeletal	852	14693	0.0114669	0.0712151	1.01153	0.87208	1	1
chr21.41473456.A.G	rs17854725	G	Severity	CAV	G	TMPRSS2	218	Benign neoplasm of uterus	neoplasms	370	14866	-0.0124285	0.0772036	0.987648	0.872106	1	1
chr21.41473456.A.G	rs17854725	G	Severity	CAV	G	TMPRSS2	218.1	Uterine leiomyoma	neoplasms	370	14866	-0.0124285	0.0772036	0.987648	0.872106	1	1
chr2.181488719.A.C	rs2034831	C	Severity	CAV	C	ITGA4	428.1	Congestive heart failure (CHF) NOS	circulatory system	571	13788	0.0217675	0.135223	1.02201	0.872113	1	1
chr17.49863303.C.T	rs77534576	T	Severity	CAV	T	-	440.2	Atherosclerosis of the extremities	circulatory system	211	13425	-0.04928	0.306153	0.951915	0.872121	1	1
chr1.161509955.A.G	rs1801274	G	Severity	CAV	A	FCGR2A	535.2	Atrophic gastritis	digestive	161	13946	0.0182562	0.113427	1.01842	0.872133	1	1
chr12.8058591.T.C	rs7842	C	Risk factor; Severity	CAV	C	C3AR1	618.2	Uterine/Uterovaginal prolapse	genitourinary	117	15948	-0.0229303	0.142476	0.977331	0.87214	1	1
chr4.67964168.T.A	rs720009	A	Possible functional consequences	FCP + IP	A	TMPRSS11A	327.4	Insomnia	neurological	1631	12238	-0.0133582	0.0830019	0.986731	0.872142	1	1
chr5.159315942.T.G	rs3212227	T	Severity	FCP	G	IL12B	743.1	Osteoporosis	musculoskeletal	1162	14325	0.00821806	0.0510674	1.00825	0.872152	1	1
chr6.41534945.A.C	rs1886814	C	Severity	CAV-FE	C	FOXP4-AS1	411.2	Myocardial infarction	circulatory system	260	13318	-0.0217843	0.135381	0.978451	0.872164	1	1
chr1.155175305.G.A	rs7528026	A	Severity	CAV	A	TRIM46	598	Abnormal findings on examination of urine	genitourinary	257	15691	-0.0432845	0.26902	0.957639	0.872175	1	1
chr11.611919.C.G	rs702966	C	Severity in African-Americans	CAV	G	PHRF1	415.1	Acute pulmonary heart disease	circulatory system	235	15778	0.0156138	0.0970444	1.01574	0.872178	1	1
chr4.24511798.A.G	rs73246461	G	Severity	CAV	G	-	573.3	Hepatomegaly	digestive	137	12727	-0.0251014	0.156039	0.975211	0.872199	1	1
chr6.32623820.T.C	rs9271609	T	Severity	CAV	C	HLA-DQA1	244.4	Hypothyroidism NOS	endocrine/metabolic	1405	13231	-0.00705893	0.0438825	0.992966	0.872204	1	1
chr17.34252769.A.G	rs1024611	G	Risk factor	CAV	G	CCL2	364	Corneal opacity and other disorders of cornea	sense organs	143	13879	0.0209249	0.130084	1.02115	0.872206	1	1
chr7.128938247.T.G	rs10488631	TCTA haplotype	Severity in European-Americans	CAV	T	IRF5	594.1	Calculus of kidney	genitourinary	650	15153	-0.00936105	0.0581953	0.990683	0.872207	1	1
chr5.142872984.C.T	rs10039856	C	Severity	CAV	T	ARHGAP26	722.1	Displacement of intervertebral disc	musculoskeletal	389	13626	-0.0154997	0.0963599	0.98462	0.87221	1	1
chr14.35401887.C.T	rs696	CC genotype	Severity	CAV	T	NFKBIA	426.2	Atrioventricular [AV] block	circulatory system	110	12017	-0.0226556	0.140878	0.977599	0.872238	1	1
chr2.60480453.A.G	rs1123573	A	Severity	CAV-FE	G	BCL11A	571.8	Liver abscess and sequelae of chronic liver disease	digestive	192	13045	-0.0185336	0.115247	0.981637	0.872238	1	1
chr2.45584979.T.C	-	HLA-A*02:02	Protective	IP	C	HLA-A	627.1	Postmenopausal bleeding	genitourinary	283	12353	0.0148697	0.0924739	1.01498	0.872252	1	1
chr4.44416575.T.C	rs35540967	C	Severity	CAV	C	KCTD8	585.34	Chronic Kidney Disease, Stage IV	genitourinary	483	12959	-0.0213979	0.133075	0.978829	0.872254	1	1
chr17.49863303.C.T	rs77534576	T	Severity	CAV	T	-	594.1	Calculus of kidney	genitourinary	651	15198	0.0233856	0.145442	1.02366	0.872259	1	1
chr2.162044379.C.T	rs3788979	T	Risk factor	CAV	T	DPP4	289.4	Lymphadenitis	hematopoietic	249	13992	-0.0210128	0.130685	0.979206	0.872259	1	1
chr1.35908500.C.T	rs2765013	C	Severity	CAV	T	AGO1	276.13	Hyperpotassemia	endocrine/metabolic	613	13772	-0.0108095	0.0672311	0.989249	0.872266	1	1
chr9.133251249.A.G	rs7849280	G	Protective	CAV	G	ABO	977	Personal history of allergy to medicinal agents	injuries & poisonings	327	15337	0.0193589	0.120407	1.01955	0.872267	1	1
chr11.784340.C.G	rs7104929	G	Severity	CAV-FE	G	-	278	Overweight, obesity and other hyperalimentation	endocrine/metabolic	4465	9767	-0.00444532	0.0276512	0.995565	0.872279	1	1
chr11.88824823.A.G	rs10831496	G	Severity	CAV-FE	A	GRM5	214	Lipoma	neoplasms	203	15423	0.0173916	0.108187	1.01754	0.872286	1	1
chr12.8058591.T.C	rs7842	C	Risk factor; Severity	CAV	C	C3AR1	747	Cardiac and circulatory congenital anomalies	congenital anomalies	167	16092	-0.0190361	0.118441	0.981144	0.872312	1	1
chrX.15586459.TAAATC.T	rs755766792	T	Severity	CAV	T	ACE2	701	Other hypertrophic and atrophic conditions of skin	dermatologic	405	14829	-0.163519	1.01746	0.849151	0.87232	1	1
chr21.41473456.A.G	rs17854725	G	Severity	CAV	G	TMPRSS2	580.3	Nephritis and nephropathy without mention of glomerulonephritis	genitourinary	101	12905	0.0232116	0.144432	1.02348	0.872322	1	1
chr18.69541156.T.C	rs12958013	T	Severity	CAV	C	DOK6	477	Epistaxis or throat hemorrhage	respiratory	176	10287	-0.0308817	0.192164	0.96959	0.872326	1	1
chr11.34482745.G.A	rs61882275	G	Severity	CAV	A	ELF5	464	Acute sinusitis	respiratory	233	11061	-0.0158246	0.0984879	0.9843	0.872349	1	1
chr6.52236941.T.C	rs763780	C	Protective	FCP	C	IL17F	216	Benign neoplasm of skin	neoplasms	275	14664	-0.0310227	0.19308	0.969454	0.872351	1	1
chr10.51197961.C.A	rs7897633	A	Severity in European-Americans	CAV	C	PRKG1	509	Respiratory failure, insufficiency, arrest	respiratory	131	15203	0.0213292	0.13277	1.02156	0.872371	1	1
chr8.97128242.T.C	rs7817272	C	Severity	CAV	C	CPQ	809	Fracture of unspecified bones	injuries & poisonings	221	14347	-0.0170998	0.106447	0.983046	0.872375	1	1
chr1.173115604.T.G	rs17300100	G	Severity	CAV	G	-	480	Pneumonia	respiratory	559	13872	0.0203357	0.126592	1.02054	0.872377	1	1
chr12.6845711.C.T	rs5443	T	protective	CAV	T	CDCA3	709	Diffuse diseases of connective tissue	dermatologic	230	13284	0.0155358	0.0967145	1.01566	0.872381	1	1
chr8.40324459.C.A	rs11779911	C	Severity	CAV	A	SIRLNT	627	Menopausal and postmenopausal disorders	genitourinary	824	11948	-0.00992138	0.0617674	0.990128	0.872389	1	1
chr6.31153649.G.A	rs143334143	A	Severity; Risk factor	CAV-FE	A	CCHCR1	174.1	Breast cancer [female]	neoplasms	438	14785	0.0191367	0.119147	1.01932	0.872397	1	1
chr7.54580201.A.C	rs622568	C	Severity; Risk factor	CAV-FE	C	-	300.1	Anxiety disorder	mental disorders	2246	9329	-0.00648517	0.0403792	0.993536	0.872403	1	1
chr2.162267541.C.T	rs1990760	T	Risk factor; Severity	CAV	T	IFIH1	459.9	Circulatory disease NEC	circulatory system	249	14905	-0.01574	0.0980135	0.984383	0.872417	1	1
chr19.39248147.C.T	rs12979860	C	Severity (C allele)*Conflicting; Risk factor (T allele)*Conflicting	CAV	T	IFNL4	257.1	Testicular hypofunction	endocrine/metabolic	184	14625	-0.0173164	0.107831	0.982833	0.872418	1	1
chr19.52830722.G.A	rs10411226	G	Severity	CAV	G	ZNF28	627.3	Postmenopausal atrophic vaginitis	genitourinary	268	10796	0.0153592	0.0956467	1.01548	0.872422	1	1
chrX.15602217.T.C	rs190509934	C	Protective	CAV	C	ACE2	218	Benign neoplasm of uterus	neoplasms	375	15045	-0.0740997	0.461459	0.928579	0.872426	1	1
chrX.15602217.T.C	rs190509934	C	Protective	CAV	C	ACE2	218.1	Uterine leiomyoma	neoplasms	375	15045	-0.0740997	0.461459	0.928579	0.872426	1	1
chr17.35880776.C.T	rs2107538	T	Risk factor; Severity	FCP	T	CCL5	440.2	Atherosclerosis of the extremities	circulatory system	210	13407	0.0184968	0.1152	1.01867	0.872438	1	1
chr19.50379362.T.C	rs1405655	C	Severity	CAV-FE	C	NR1H2	593.1	Gross hematuria	genitourinary	191	12631	0.0171307	0.106698	1.01728	0.872445	1	1
chr7.107967457.C.T	rs2237698	T	Severity	CAV	T	LAMB1	202	Cancer of other lymphoid, histiocytic tissue	neoplasms	112	15925	0.0317724	0.197912	1.03228	0.872458	1	1
chr6.158608455.C.T	rs117665206	T	Severity	CAV	T	TMEM181	785	Abdominal pain	symptoms	3653	9730	0.0323874	0.201748	1.03292	0.87246	1	1
chr14.80203237.T.C	rs225014	C	Severity	CAV	C	DIO2	707.2	Chronic ulcer of leg or foot	dermatologic	346	15384	-0.0125861	0.078404	0.987493	0.872465	1	1
chr5.123497022.T.C	rs62377777	T	Severity	CAV	C	-	197	Chemotherapy	neoplasms	603	14514	-0.0116018	0.07228	0.988465	0.872478	1	1
chr8.16932640.T.C	rs118072448	T	Severity	CAV	C	-	531	Peptic ulcer (excl. esophageal)	digestive	275	15773	0.036351	0.226475	1.03702	0.872481	1	1
chr19.50379362.T.C	rs1405655	C	Severity	CAV-FE	C	NR1H2	747	Cardiac and circulatory congenital anomalies	congenital anomalies	168	16105	-0.0181985	0.1134	0.981966	0.872503	1	1
chr4.111691870.C.T	rs112641600	C	Severity	CAV	T	-	260.6	Anorexia	endocrine/metabolic	200	9939	-0.0330812	0.206145	0.96746	0.872507	1	1
chr10.36988942.A.G	rs2091431	G	Severity	CAV	A	-	281.1	Megaloblastic anemia	hematopoietic	144	11761	-0.0211358	0.131723	0.979086	0.872522	1	1
chrX.15564142.G.A	rs147311723	A	Severity	CAV	A	ACE2	564.1	Irritable Bowel Syndrome	digestive	188	11256	-0.163013	1.01603	0.84958	0.872534	1	1
chr21.33252612.A.G	rs2236757	A	Severity	CAV-FE	A	IFNAR2	278.1	Obesity	endocrine/metabolic	3575	9572	0.0049044	0.0305705	1.00492	0.872543	1	1
chr9.33426577.A.G	rs10813976	G	Severity	CAV	G	-	368	Visual disturbances	sense organs	564	14284	0.0129959	0.0810078	1.01308	0.872544	1	1
chr1.161509955.A.G	rs1801274	G	Severity	CAV	A	FCGR2A	479	Other upper respiratory disease	respiratory	661	10282	0.00920936	0.057409	1.00925	0.872553	1	1
chr2.74462906.CA.C	rs765427546	C	Severity	CAV	C	MOGS	740.1	Osteoarthritis; localized	musculoskeletal	1684	12413	-0.176106	1.09785	0.838529	0.872558	1	1
chr15.60810211.C.T	rs341419	T	Severity	CAV-FE	T	RORA	241	Nontoxic nodular goiter	endocrine/metabolic	800	12999	-0.010587	0.0660017	0.989469	0.872562	1	1
chr11.320772.A.G	rs12252	G	Severity; Risk factor	CAV	G	IFITM3	244.4	Hypothyroidism NOS	endocrine/metabolic	1373	12802	0.00954176	0.059487	1.00959	0.872565	1	1
chr8.40324459.C.A	rs11779911	C	Severity	CAV	A	SIRLNT	585.1	Acute renal failure	genitourinary	622	12551	-0.0111815	0.0697104	0.988881	0.872566	1	1
chr1.206773552.T.C	rs1800896	C	Severity	FCP	C	IL10	596.5	Functional disorders of bladder	genitourinary	202	15707	-0.0176246	0.10988	0.98253	0.872567	1	1
chr5.86011821.T.G	rs4424029	G	Severity	CAV	G	-	427.11	Paroxysmal supraventricular tachycardia	circulatory system	115	11966	-0.0221021	0.137805	0.97814	0.872577	1	1
chr17.45995618.A.G	rs112572874	G	Risk factor	CAV-FE	G	MAPT	433.2	Occlusion of cerebral arteries	circulatory system	533	14823	0.0146155	0.0911279	1.01472	0.872578	1	1
chr5.180810828.C.T	rs113791144	T	Severity	CAV	T	-	530.1	Esophagitis, GERD and related diseases	digestive	3946	10756	-0.00737538	0.0459861	0.992652	0.872579	1	1
chrX.15602217.T.C	rs190509934	C	Protective	CAV	C	ACE2	531	Peptic ulcer (excl. esophageal)	digestive	277	15887	-0.0823092	0.513219	0.920987	0.872583	1	1
chr4.166008836.A.T	rs17047200	TT genotype	Severity (TT genotype)*Conflicting; Risk factor (AA genotype)*Conflicting	CAV	T	TLL1	573	Other disorders of liver	digestive	215	12788	-0.0210244	0.131098	0.979195	0.872589	1	1
chr5.1211624.A.G	rs76067074	G	Severity	CAV-FE	G	SLC6A19	440.2	Atherosclerosis of the extremities	circulatory system	210	13252	0.0355676	0.221789	1.03621	0.872592	1	1
chr5.142872984.C.T	rs10039856	C	Severity	CAV	T	ARHGAP26	278.4	Abnormal weight gain	endocrine/metabolic	260	9773	0.0186957	0.116584	1.01887	0.872595	1	1
chr12.8608014.A.G	rs11613792	A	Severity	CAV	G	AICDA	401.1	Essential hypertension	circulatory system	6858	7830	0.00628932	0.0392204	1.00631	0.872599	1	1
chr10.22439346.T.C	-	HLA-A*02:02	Protective	IP	C	HLA-A	622.1	Polyp of corpus uteri	genitourinary	130	15607	0.0433142	0.270113	1.04427	0.8726	1	1
chr11.1219991.G.T	rs35705950	T	Protective	CAV	T	MUC5B	433.2	Occlusion of cerebral arteries	circulatory system	528	14761	-0.0223475	0.139362	0.9779	0.872601	1	1
chr21.41465040.G.A	rs17001042	A	Possible functional consequences	FCP + IP	A	TMPRSS2	287.3	Thrombocytopenia	hematopoietic	390	14978	-0.0332856	0.207575	0.967262	0.872602	1	1
chr10.89010241.T.C	rs982764	T	Severity	CAV-FE	C	FAS	510	Other diseases of lung	respiratory	135	15982	0.0208352	0.129936	1.02105	0.872605	1	1
chr9.87724615.A.G	rs3128509	A;G	Possible functional consequences	FCP + IP	A	CTSL	244.2	Acquired hypothyroidism	endocrine/metabolic	415	12987	-0.0119099	0.0742752	0.988161	0.872607	1	1
chr3.101705614.T.C	rs11919389	C	Risk factor	CAV	C	PDCL3P4	327.41	Organic or persistent insomnia	neurological	287	12268	-0.0152468	0.0950911	0.984869	0.872614	1	1
chr4.107694523.TG.T	rs70947091	T	Severity	CAV-FE	T	PAPSS1	531.4	Peptic ulcer, site unspecified	digestive	174	15757	0.0201624	0.125751	1.02037	0.872617	1	1
chr10.28606315.C.T	rs12773860	T	Severity	CAV	T	WAC	250.2	Type 2 diabetes	endocrine/metabolic	4314	10291	0.00915862	0.0571254	1.0092	0.872625	1	1
chr6.160731787.C.T	rs4252128	T	Potential functional effect on protein	FCP + IP	T	PLG	614.52	Vaginitis and vulvovaginitis	genitourinary	355	14929	0.0484648	0.3023	1.04966	0.872629	1	1
chrX.12885540.A.T	rs179008	T	Severity; Risk factor	CAV	T	TLR7	656	Other perinatal conditions of fetus or newborn	pregnancy complications	112	15739	-0.029315	0.182878	0.97111	0.872646	1	1
chr13.41746691.T.A	rs10507497	A	Severity	CAV-FE	A	VWA8	375.1	Dry eyes	sense organs	859	13585	0.00986	0.0615161	1.00991	0.872658	1	1
chr11.88824823.A.G	rs10831496	G	Severity	CAV-FE	A	GRM5	381	Otitis media and Eustachian tube disorders	sense organs	194	14657	0.0176657	0.110217	1.01782	0.87266	1	1
chr5.86011821.T.G	rs4424029	G	Severity	CAV	G	-	710	Osteomyelitis, periostitis, and other infections involving bone	musculoskeletal	117	14993	-0.022119	0.138004	0.978124	0.872662	1	1
chr5.86011821.T.G	rs4424029	G	Severity	CAV	G	-	710.1	Osteomyelitis	musculoskeletal	117	14993	-0.022119	0.138004	0.978124	0.872662	1	1
chr10.36988942.A.G	rs2091431	G	Severity	CAV	A	-	300.11	Generalized anxiety disorder	mental disorders	639	9263	-0.0102677	0.0640665	0.989785	0.872671	1	1
chr1.12192898.T.G	rs1061622	T	Severity	CAV-FE	G	TNFRSF1B	580	Nephritis; nephrosis; renal sclerosis	genitourinary	305	13053	0.018169	0.113372	1.01834	0.872677	1	1
chr4.153687301.A.G	rs1898830	G	Severity; Risk factor	CAV	G	TLR2	619.4	Noninflammatory disorders of vagina	genitourinary	608	13711	-0.0106541	0.0664807	0.989402	0.872678	1	1
chr6.30887474.G.A	rs4618569	AG genotype	Severity	CAV	A	DDR1	840	Sprains and strains	injuries & poisonings	197	15025	0.0176972	0.110432	1.01785	0.872681	1	1
chr2.162044379.C.T	rs3788979	T	Risk factor	CAV	T	DPP4	038	Septicemia	infectious diseases	168	14560	-0.0257182	0.160487	0.97461	0.872683	1	1
chr11.71456403.G.T	rs12785878	G	Severity	CAV	T	NADSYN1	626.1	Irregular menstrual cycle/bleeding	genitourinary	1084	12411	-0.00821688	0.0512776	0.991817	0.87269	1	1
chr1.46309111.A.G	rs41292543	G	Severity	CAV-FE	G	UQCRH	155.1	Malignant neoplasm of liver, primary	neoplasms	144	15327	-0.042711	0.266556	0.958188	0.872698	1	1
chr6.12216733.A.G	rs10755709	A	Severity	CAV	G	-	760	Back pain	symptoms	3517	10269	-0.0049444	0.0308589	0.995068	0.872703	1	1
chr1.3081749.G.A	rs12745140	A	Severity	CAV	A	PRDM16	396	Abnormal heart sounds	circulatory system	465	14443	-0.0243393	0.151915	0.975955	0.872711	1	1
chr2.195519781.A.G	rs74417002	G	Severity	CAV	G	-	574.1	Cholelithiasis	digestive	473	15186	-0.0314542	0.196342	0.969035	0.872723	1	1
chr2.60480453.A.G	rs1123573	A	Severity	CAV-FE	G	BCL11A	605	Erectile dysfunction [ED]	genitourinary	644	14182	0.0107253	0.0669531	1.01078	0.87273	1	1
chr21.41465921.C.T	rs62217525	C	Possible functional consequences	FCP + IP	T	TMPRSS2	586	Other disorders of the kidney and ureters	genitourinary	715	12961	0.0233056	0.145516	1.02358	0.872757	1	1
chr17.8109899.C.T	rs151256885	T	Severity	CAV	T	ALOXE3	565	Anal and rectal conditions	digestive	497	14758	-0.0377838	0.235923	0.962921	0.87276	1	1
chr5.180810828.C.T	rs113791144	T	Severity	CAV	T	-	624.9	stress incontinence, female	genitourinary	348	15401	0.0201937	0.12609	1.0204	0.872761	1	1
chr9.132278286.T.C	rs11243705	C	Severity	CAV	C	SETX	427.9	Palpitations	circulatory system	1200	11908	0.00994235	0.0620817	1.00999	0.872763	1	1
chr4.186082920.C.T	rs3775291	T	Risk factor; Severity	CAV-FE	T	TLR3	153.3	Malignant neoplasm of rectum, rectosigmoid junction, and anus	neoplasms	290	14303	0.0155994	0.0974063	1.01572	0.872765	1	1
chr12.6845711.C.T	rs5443	T	protective	CAV	T	CDCA3	593	Hematuria	genitourinary	565	12631	0.0100625	0.0628388	1.01011	0.872777	1	1
chr12.6845711.C.T	rs5443	T	protective	CAV	T	CDCA3	257	Testicular dysfunction	endocrine/metabolic	186	14625	0.0173697	0.108474	1.01752	0.872781	1	1
chr9.78543197.A.G	rs7027911	A	Severity	CAV	G	-	285	Other anemias	hematopoietic	2275	11834	0.00561535	0.0350683	1.00563	0.872782	1	1
chr4.186082920.C.T	rs3775291	T	Risk factor; Severity	CAV-FE	T	TLR3	380.4	Impacted cerumen	sense organs	340	14786	-0.01474	0.0920541	0.985368	0.872784	1	1
chr7.22728408.A.G	rs2069837	G	Severity	CAV-FE	G	IL6	735.21	Hammer toe (acquired)	musculoskeletal	171	14877	-0.0305979	0.191112	0.969866	0.872799	1	1
chr9.117713024.A.G	rs4986790	G	Severity	CAV	G	TLR4	371.3	Inflammation of eyelids	sense organs	205	13614	-0.0361197	0.225609	0.964525	0.872803	1	1
chr5.77379593.G.A	rs7715119	A	Severity	CAV-FE	A	PDE8B	281	Other deficiency anemia	hematopoietic	190	11803	-0.024748	0.154582	0.975556	0.872805	1	1
chr19.31533051.C.A	rs8105499	C	Severity	CAV	A	LINC02841	371	Inflammation of the eye	sense organs	323	13439	-0.0157444	0.0983465	0.984379	0.872809	1	1
chr2.167953627.G.A	rs7595310	A	Severity	CAV-FE	A	STK39	244.2	Acquired hypothyroidism	endocrine/metabolic	414	13043	-0.0126213	0.0788473	0.987458	0.872823	1	1
chr3.126118894.C.T	rs1868132	T	Severity	CAV	T	ALDH1L1	415.11	Pulmonary embolism and infarction, acute	circulatory system	233	15769	-0.0238253	0.14885	0.976456	0.872832	1	1
chr1.31151182.G.C	rs12083278	C	Severity	CAV	G	-	229	Benign neoplasm of unspecified sites	neoplasms	144	15178	-0.0204927	0.12803	0.979716	0.872833	1	1
chr9.30504351.C.T	rs17775810	TT genotype	Protective	CAV	T	LINC01242	735.3	Hallux valgus (Bunion)	musculoskeletal	111	14711	0.0295993	0.184952	1.03004	0.872851	1	1
chr16.3500977.C.G	rs2301762	G	Severity	CAV	G	CLUAP1	110.12	Althete's foot	infectious diseases	511	12167	0.0242648	0.151628	1.02456	0.872859	1	1
chr5.21768177.G.A	-	HLA-A*02:02	Protective	IP	A	HLA-A	697	Sarcoidosis	dermatologic	124	13041	-0.0225479	0.140906	0.977704	0.872864	1	1
chr13.112889041.C.T	rs9577175	T	Severity	CAV	T	ATP11A	079	Viral infection	infectious diseases	429	11140	0.014703	0.0918855	1.01481	0.87287	1	1
chr14.94566450.G.A	rs2093266	A	Risk factor for acute kidney injury	CAV	A	SERPINA4	585.1	Acute renal failure	genitourinary	630	13017	0.0125346	0.0783397	1.01261	0.872879	1	1
chr16.89196249.G.A	rs117169628	A	Severity	CAV	A	SLC22A31	433.21	Cerebral artery occlusion, with cerebral infarction	circulatory system	519	14799	0.0182279	0.113924	1.0184	0.872881	1	1
chr12.112919388.G.A	rs10774671	A	Severity (A allele); Protective (G allele)	CAV-FE	G	OAS1	241	Nontoxic nodular goiter	endocrine/metabolic	807	13063	0.00885205	0.0553289	1.00889	0.872889	1	1
chr21.41473456.A.G	rs17854725	G	Severity	CAV	G	TMPRSS2	172	Skin cancer	neoplasms	126	15633	0.0207912	0.129956	1.02101	0.872892	1	1
chr1.46309111.A.G	rs41292543	G	Severity	CAV-FE	G	UQCRH	277	Other disorders of metabolism	endocrine/metabolic	365	15182	0.0251668	0.157307	1.02549	0.872893	1	1
chr9.81442264.TCAG.T	rs1826292621	T	Severity	CAV	T	-	348	Other conditions of brain	neurological	111	14582	-0.0345536	0.215994	0.966037	0.8729	1	1
chr12.6845711.C.T	rs5443	T	protective	CAV	T	CDCA3	296	Mood disorders	mental disorders	3380	9375	0.00483602	0.0302302	1.00485	0.872902	1	1
chr5.124614711.G.T	rs4240376	G	Severity	CAV	T	-	227.3	Benign neoplasm of pituitary gland and craniopharyngeal duct (pouch)	neoplasms	109	15966	0.025442	0.15904	1.02577	0.872903	1	1
chr1.35908500.C.T	rs2765013	C	Severity	CAV	T	AGO1	803	Fracture of upper limb	injuries & poisonings	187	14013	-0.0187448	0.117182	0.98143	0.87291	1	1
chr17.45995618.A.G	rs112572874	G	Risk factor	CAV-FE	G	MAPT	738	Other acquired musculoskeletal deformity	musculoskeletal	120	14872	-0.0291571	0.182305	0.971264	0.872931	1	1
chr5.180810828.C.T	rs113791144	T	Severity	CAV	T	-	367.1	Myopia	sense organs	155	13997	-0.0307547	0.192298	0.969713	0.872935	1	1
chr6.31575254.G.A	rs1800629	A	Risk factor*Conflicting; Severity*Conflicting; Protective*Conflicting	CAV-FE	A	TNF	560.2	Impaction of intestine	digestive	130	11257	0.0353857	0.221268	1.03602	0.872942	1	1
chr10.43519603.G.T	rs10793436	G	Severity	CAV	T	-	153.3	Malignant neoplasm of rectum, rectosigmoid junction, and anus	neoplasms	273	13462	0.014166	0.0885825	1.01427	0.872945	1	1
chr9.117713024.A.G	rs4986790	G	Severity	CAV	G	TLR4	596.5	Functional disorders of bladder	genitourinary	202	15715	-0.0367961	0.230105	0.963873	0.872952	1	1
chr1.155175305.G.A	rs7528026	A	Severity	CAV	A	TRIM46	580.3	Nephritis and nephropathy without mention of glomerulonephritis	genitourinary	104	13048	0.0673126	0.420954	1.06963	0.872956	1	1
chr4.25613313.G.A	-	HLA-A*02:02	Protective	IP	A	HLA-A	411.3	Angina pectoris	circulatory system	629	13386	-0.0130075	0.0813473	0.987077	0.872959	1	1
chr15.33615902.C.T	rs12593288	C	Severity	CAV	T	RYR3	362.4	Retinal vascular changes and abnomalities	sense organs	154	13501	-0.0256351	0.160329	0.974691	0.872967	1	1
chrX.15600835.T.C	rs4646116	C	Risk factor	FCP + IP	C	ACE2	573.7	Abnormal results of function study of liver	digestive	452	13048	-0.162808	1.0183	0.849754	0.872974	1	1
chr7.22728408.A.G	rs2069837	G	Severity	CAV-FE	G	IL6	465.2	Acute pharyngitis	respiratory	645	11119	-0.0164291	0.102759	0.983705	0.872976	1	1
chr15.33615902.C.T	rs12593288	C	Severity	CAV	T	RYR3	427.6	Premature beats	circulatory system	117	11913	-0.0283018	0.177022	0.972095	0.872977	1	1
chr5.159315942.T.G	rs3212227	T	Severity	FCP	G	IL12B	078	Viral warts & HPV	infectious diseases	516	11183	-0.010991	0.0687503	0.989069	0.872985	1	1
chr16.57636629.G.A	rs7499679	A	Severity	CAV	A	ADGRG1	704	Diseases of hair and hair follicles	dermatologic	614	13860	0.0107175	0.0670488	1.01078	0.873003	1	1
chr3.61768231.T.A	rs672699	A	Severity	CAV	T	PTPRG	366	Cataract	sense organs	1302	14049	-0.00759475	0.047515	0.992434	0.873008	1	1
chr9.133257521.T.TC	rs8176719	TC	Severity; Risk factor	CAV-FE	TC	ABO	429.3	Symptoms involving cardiovascular system	circulatory system	333	13857	-0.0140821	0.0881094	0.986017	0.873019	1	1
chr21.41473715.C.A	rs2298661	A	Protective	CAV-FE	A	TMPRSS2	364.4	Corneal degenerations	sense organs	100	13774	0.0285661	0.178733	1.02898	0.873019	1	1
chr2.45584979.T.C	-	HLA-A*02:02	Protective	IP	C	HLA-A	275	Disorders of mineral metabolism	endocrine/metabolic	477	15479	-0.0112749	0.070548	0.988788	0.873023	1	1
chr1.46309111.A.G	rs41292543	G	Severity	CAV-FE	G	UQCRH	427.9	Palpitations	circulatory system	1216	12060	0.0145167	0.0908354	1.01462	0.873028	1	1
chr5.77379593.G.A	rs7715119	A	Severity	CAV-FE	A	PDE8B	289.3	Personal history of diseases of blood and blood-forming organs	hematopoietic	276	14107	-0.020228	0.126574	0.979975	0.873029	1	1
chr9.87724615.A.G	rs3128509	A;G	Possible functional consequences	FCP + IP	A	CTSL	362.3	Other nondiabetic retinopathy	sense organs	106	13410	0.0233734	0.146259	1.02365	0.873032	1	1
chr11.611919.C.G	rs702966	C	Severity in African-Americans	CAV	G	PHRF1	477	Epistaxis or throat hemorrhage	respiratory	179	10572	0.0178445	0.111665	1.018	0.873035	1	1
chr4.153687301.A.G	rs1898830	G	Severity; Risk factor	CAV	G	TLR2	350.2	Abnormality of gait	neurological	1184	13590	0.0079786	0.0499291	1.00801	0.87304	1	1
chr3.126118894.C.T	rs1868132	T	Severity	CAV	T	ALDH1L1	079	Viral infection	infectious diseases	430	11189	-0.0179415	0.112277	0.982219	0.873042	1	1
chrX.15561454.T.C	rs142017934	C	Severity	CAV	C	ACE2	427.3	Other specified cardiac dysrhythmias	circulatory system	276	12058	0.117156	0.733215	1.12429	0.873051	1	1
chr11.114726432.A.T	rs1712779	T	Severity	CAV-FE	T	-	110.2	Dermatomycoses	infectious diseases	158	12257	0.0196923	0.123246	1.01989	0.873054	1	1
chr17.27660155.T.C	rs117217714	C	Severity	CAV	C	NOS2P1	624.9	stress incontinence, female	genitourinary	349	15389	0.095121	0.595405	1.09979	0.873071	1	1
chr21.41470664.C.T	rs61735794	T	Risk factor	CAV	T	TMPRSS2	300.9	Posttraumatic stress disorder	mental disorders	316	9374	0.0527415	0.330173	1.05416	0.873087	1	1
chrX.15564667.C.T	rs2074192	T	Severity (T allele); Severity for males > 50 y.o (T allele); Protective (C allele); Protective (CT genotype)	CAV	T	ACE2	747	Cardiac and circulatory congenital anomalies	congenital anomalies	166	15973	0.0201239	0.125987	1.02033	0.873094	1	1
chr16.16924042.C.A	rs1453512	A	Severity	CAV	C	-	535	Gastritis and duodenitis	digestive	772	14198	0.010235	0.0640823	1.01029	0.873104	1	1
chr1.12192898.T.G	rs1061622	T	Severity	CAV-FE	G	TNFRSF1B	277.7	Dysmetabolic syndrome X	endocrine/metabolic	100	15161	0.0310899	0.194656	1.03158	0.873104	1	1
chr21.41465040.G.A	rs17001042	A	Possible functional consequences	FCP + IP	A	TMPRSS2	395	Heart valve disorders	circulatory system	616	14605	-0.0257184	0.161025	0.97461	0.873105	1	1
chr1.12207235.C.T	rs3397	T	Severity	CAV-FE	C	TNFRSF1B	585	Renal failure	genitourinary	1357	10422	-0.00728586	0.0456184	0.992741	0.873107	1	1
chr8.124324323.T.C	rs72711165	C	Severity	CAV-FE	C	TMEM65	395.2	Nonrheumatic aortic valve disorders	circulatory system	339	14610	-0.0509257	0.318909	0.950349	0.873128	1	1
chr10.52771482.G.A	rs5030737	A	Potential functional effect on protein	FCP + IP	A	MBL2	277	Other disorders of metabolism	endocrine/metabolic	365	15179	0.0335664	0.210221	1.03414	0.873139	1	1
chr11.1219991.G.T	rs35705950	T	Protective	CAV	T	MUC5B	389.1	Sensorineural hearing loss	sense organs	590	14221	0.0203608	0.127517	1.02057	0.87314	1	1
chr6.30887474.G.A	rs4618569	AG genotype	Severity	CAV	A	DDR1	368.9	Subjective visual disturbances	sense organs	137	14370	0.0211365	0.132384	1.02136	0.873149	1	1
chr18.69541156.T.C	rs12958013	T	Severity	CAV	C	DOK6	512.9	Other dyspnea	respiratory	1919	8552	0.0105127	0.0658519	1.01057	0.873164	1	1
chr9.133449836.G.A	rs139951127	A	Severity	CAV-FE	A	ADAMTS13	586	Other disorders of the kidney and ureters	genitourinary	719	13071	-0.176975	1.10869	0.837801	0.873176	1	1
chr5.96909661.C.T	rs150892504	T	Severity	CAV	T	ERAP2	443.7	Peripheral angiopathy in diseases classified elsewhere	circulatory system	545	13462	0.119489	0.748557	1.12692	0.873176	1	1
chr6.31153649.G.A	rs143334143	A	Severity; Risk factor	CAV-FE	A	CCHCR1	174	Breast cancer	neoplasms	454	14785	0.0187034	0.117171	1.01888	0.873177	1	1
chr10.51197961.C.A	rs7897633	A	Severity in European-Americans	CAV	C	PRKG1	155.1	Malignant neoplasm of liver, primary	neoplasms	144	15307	-0.0206233	0.1292	0.979588	0.873178	1	1
chr11.88824823.A.G	rs10831496	G	Severity	CAV-FE	A	GRM5	994	Sepsis and SIRS	injuries & poisonings	142	15887	-0.0206368	0.129288	0.979575	0.873181	1	1
chr10.130802064.T.G	rs12253652	G	Severity	CAV	G	-	394.2	Mitral valve disease	circulatory system	113	14391	-0.0314068	0.196768	0.969081	0.873185	1	1
chr4.71762286.C.T	rs113574864	T	Severity	CAV	T	GC	698	Pruritus and related conditions	dermatologic	622	14795	0.0149272	0.0935254	1.01504	0.873191	1	1
chr5.124614711.G.T	rs4240376	G	Severity	CAV	T	-	701	Other hypertrophic and atrophic conditions of skin	dermatologic	405	14826	-0.0136028	0.0852291	0.986489	0.873194	1	1
chr17.31410594.G.A	rs178840	G	Severity	CAV	G	RAB11FIP4	604	Disorders of penis	genitourinary	118	12647	-0.0218576	0.136955	0.97838	0.873198	1	1
chr1.27373964.C.T	rs141300199	T	Severity	CAV	T	FCN3	285.2	Anemia of chronic disease	hematopoietic	287	11883	-0.159946	1.00228	0.852189	0.87321	1	1
chr16.89196249.G.A	rs117169628	A	Severity	CAV	A	SLC22A31	599.5	Frequency of urination and polyuria	genitourinary	1007	11330	-0.0130014	0.0814788	0.987083	0.873222	1	1
chr7.22548762.C.T	rs13227460	T	Severity	CAV	T	STEAP1B	256.4	Polycystic ovaries	endocrine/metabolic	203	14313	0.022159	0.138874	1.02241	0.873226	1	1
chr1.12192898.T.G	rs1061622	T	Severity	CAV-FE	G	TNFRSF1B	574.3	Cholecystitis without cholelithiasis	digestive	117	15187	0.0294071	0.184304	1.02984	0.87323	1	1
chr6.31575254.G.A	rs1800629	A	Risk factor*Conflicting; Severity*Conflicting; Protective*Conflicting	CAV-FE	A	TNF	705	Disorders of sweat glands	dermatologic	111	13408	0.0363536	0.227847	1.03702	0.873234	1	1
chr7.128938247.T.G	rs10488631	TCTA haplotype	Severity in European-Americans	CAV	T	IRF5	197	Chemotherapy	neoplasms	601	14495	0.00960698	0.0602171	1.00965	0.873244	1	1
chr18.6461231.C.G	rs11659676	G	Severity	CAV-FE	G	RPL6P27	803	Fracture of upper limb	injuries & poisonings	188	13886	-0.0167597	0.105054	0.98338	0.873248	1	1
chrX.15561454.T.C	rs142017934	C	Severity	CAV	C	ACE2	382	Otalgia	sense organs	190	14680	-0.161909	1.01506	0.850519	0.87327	1	1
chr10.22439346.T.C	-	HLA-A*02:02	Protective	IP	C	HLA-A	695.42	Systemic lupus erythematosus	dermatologic	253	13294	-0.0319447	0.200297	0.96856	0.873286	1	1
chr10.130802064.T.G	rs12253652	G	Severity	CAV	G	-	483	Acute bronchitis and bronchiolitis	respiratory	170	13811	-0.0263391	0.165168	0.974005	0.873299	1	1
chr13.22495675.AG.A	rs10714879	A	Severity	CAV	AG	-	687.1	Rash and other nonspecific skin eruption	dermatologic	1525	11114	-0.00681561	0.0427464	0.993208	0.87332	1	1
chr1.87162490.C.T	rs10873821	C	Severity	CAV	T	LINC01140	798.1	Chronic fatigue syndrome	symptoms	134	12367	0.020801	0.130474	1.02102	0.873333	1	1
chr14.35401887.C.T	rs696	CC genotype	Severity	CAV	T	NFKBIA	394	Rheumatic disease of the heart valves	circulatory system	173	14567	0.0178486	0.111956	1.01801	0.873334	1	1
chr6.30887474.G.A	rs4618569	AG genotype	Severity	CAV	A	DDR1	496.21	Obstructive chronic bronchitis	respiratory	238	11736	-0.0165489	0.103808	0.983587	0.87334	1	1
chr14.72467521.C.T	rs12587980	T	Severity	CAV	T	RGS6	627.1	Postmenopausal bleeding	genitourinary	284	12349	-0.0143855	0.0902392	0.985718	0.873342	1	1
chr22.49281538.G.A	rs62220604	G	Severity	CAV	A	-	480	Pneumonia	respiratory	540	13586	-0.0129972	0.081539	0.987087	0.873355	1	1
chr1.87162490.C.T	rs10873821	C	Severity	CAV	T	LINC01140	514	Abnormal findings examination of lungs	respiratory	396	14989	-0.0123787	0.0776596	0.987698	0.873356	1	1
chr10.52771475.C.T	rs1800450	T	Severity	CAV	T	MBL2	386	Vertiginous syndromes and other disorders of vestibular system	sense organs	268	12950	-0.0201783	0.126597	0.980024	0.873362	1	1
chr9.3320390.C.A	rs72699049	A	Severity	CAV	A	RFX3	740.2	Osteoarthrosis, generalized	musculoskeletal	101	12346	-0.0557204	0.349591	0.945804	0.873364	1	1
chr19.35687796.G.A	rs77127536	A	Severity	CAV	A	TYMSP2	290.16	Vascular dementia	mental disorders	100	14243	-0.0352228	0.221008	0.96539	0.873374	1	1
chr9.21131628.G.C	rs12236000	G	Severity	CAV	C	-	593.1	Gross hematuria	genitourinary	191	12563	0.0259294	0.162704	1.02627	0.873381	1	1
chr17.27660155.T.C	rs117217714	C	Severity	CAV	C	NOS2P1	078	Viral warts & HPV	infectious diseases	516	11187	-0.0947968	0.594859	0.909558	0.873385	1	1
chr5.1211624.A.G	rs76067074	G	Severity	CAV-FE	G	SLC6A19	411.2	Myocardial infarction	circulatory system	259	13193	0.0323932	0.203285	1.03292	0.873394	1	1
chr21.41660268.A.T	rs2252109	A	Severity	CAV	A	-	245.2	Chronic thyroiditis	endocrine/metabolic	234	12401	-0.0152268	0.0955633	0.984889	0.873403	1	1
chr21.41660268.A.T	rs2252109	A	Severity	CAV	A	-	245.21	Chronic lymphocytic thyroiditis	endocrine/metabolic	234	12401	-0.0152268	0.0955633	0.984889	0.873403	1	1
chr15.60902209.A.G	rs4774377	G	Risk factor	CAV-FE	G	RORA	569.2	Gastrointestinal complications	digestive	166	14605	0.0187782	0.117857	1.01896	0.873408	1	1
chr21.41508701.T.G	rs4283504	T	Possible functional consequences	FCP + IP	T	TMPRSS2	695	Erythematous conditions	dermatologic	696	13175	-0.0151441	0.0950547	0.98497	0.873417	1	1
chr19.31533051.C.A	rs8105499	C	Severity	CAV	A	LINC02841	411	Ischemic Heart Disease	circulatory system	2206	13208	0.00699556	0.0439114	1.00702	0.873424	1	1
chr5.124614711.G.T	rs4240376	G	Severity	CAV	T	-	618.1	Prolapse of vaginal walls	genitourinary	138	15960	-0.0227785	0.142983	0.977479	0.873425	1	1
chr1.31151182.G.C	rs12083278	C	Severity	CAV	G	-	530.1	Esophagitis, GERD and related diseases	digestive	3787	10124	-0.00477273	0.0299598	0.995239	0.873429	1	1
chr5.21768177.G.A	-	HLA-A*02:02	Protective	IP	A	HLA-A	269	Proteinuria	endocrine/metabolic	773	14581	-0.00880849	0.0552942	0.99123	0.873431	1	1
chr12.8058591.T.C	rs7842	C	Risk factor; Severity	CAV	C	C3AR1	743.13	Other specified osteoporosis	musculoskeletal	133	14334	-0.0211729	0.132916	0.97905	0.873437	1	1
chr17.9267091.C.T	rs34761447	C	Severity	CAV	T	STX8	253	Disorders of the pituitary gland and its hypothalamic control	endocrine/metabolic	139	14514	-0.0454452	0.285316	0.955572	0.873448	1	1
chr1.230710048.A.G	rs699	G	Severity	CAV	A	AGT	286.8	Hypercoagulable state	hematopoietic	122	14986	-0.0220853	0.138659	0.978157	0.87345	1	1
chr17.45714244.T.C	rs113661667	C	Risk factor	CAV-FE	C	LINC02210-CRHR1	427.3	Other specified cardiac dysrhythmias	circulatory system	276	12032	0.0198716	0.12477	1.02007	0.873459	1	1
chr2.196087686.G.A	rs2176724	A	Severity	CAV	A	-	458.9	Hypotension NOS	circulatory system	139	14957	-0.0257841	0.161894	0.974546	0.87346	1	1
chr2.127137039.A.G	rs744373	G	Severity	CAV	G	-	296.2	Depression	mental disorders	3180	9354	0.00498823	0.0313214	1.005	0.873465	1	1
chr3.27146807.G.A	rs17317135	G	Severity	CAV	A	NEK10	270.3	Disorders of plasma protein metabolism	endocrine/metabolic	127	14808	0.0549336	0.344947	1.05647	0.87347	1	1
chr5.180810828.C.T	rs113791144	T	Severity	CAV	T	-	250.41	Impaired fasting glucose	endocrine/metabolic	273	10371	-0.0233475	0.146609	0.976923	0.873472	1	1
chr5.157106730.T.C	rs35960726	C	Severity	CAV	C	HAVCR2	594.1	Calculus of kidney	genitourinary	652	15241	-0.162786	1.02221	0.849773	0.873473	1	1
chr21.41470664.C.T	rs61735794	T	Risk factor	CAV	T	TMPRSS2	612.2	Hypertrophy of breast (Gynecomastia)	genitourinary	138	13370	-0.0814289	0.511333	0.921798	0.873473	1	1
chr13.102695866.A.G	rs599976	G	Severity	CAV-FE	G	METTL21C	766	Neuralgia, neuritis, and radiculitis NOS	symptoms	364	12880	0.0189784	0.11918	1.01916	0.873479	1	1
chr21.33252612.A.G	rs2236757	A	Severity	CAV-FE	A	IFNAR2	737	Curvature of spine	musculoskeletal	136	14514	-0.0212008	0.133142	0.979022	0.873484	1	1
chr4.67910532.T.C	rs9998258	T	Possible functional consequences	FCP + IP	C	TMPRSS11A	277.5	Other disorders of lipoid metabolism	endocrine/metabolic	102	15173	0.0498996	0.313373	1.05117	0.873485	1	1
chr7.22728630.G.T	rs2066992	T	Protective	CAV-FE	T	IL6	304	Adjustment reaction	mental disorders	529	9337	0.0143915	0.0903811	1.0145	0.873487	1	1
chr7.107967457.C.T	rs2237698	T	Severity	CAV	T	LAMB1	687	Symptoms affecting skin	dermatologic	272	11227	0.0206492	0.129684	1.02086	0.87349	1	1
chr12.8608014.A.G	rs11613792	A	Severity	CAV	G	AICDA	618.2	Uterine/Uterovaginal prolapse	genitourinary	115	15056	0.0293566	0.184398	1.02979	0.873509	1	1
chr10.52771482.G.A	rs5030737	A	Potential functional effect on protein	FCP + IP	A	MBL2	427.22	Atrial flutter	circulatory system	111	12057	-0.0666887	0.418917	0.935486	0.873517	1	1
chrX.15596127.G.T	rs146598386	T	Severity	CAV	T	ACE2	599.2	Retention of urine	genitourinary	251	11351	-0.163387	1.02639	0.849263	0.873523	1	1
chr22.43928847.C.G	rs738409	G	Protective*Conflicting; Severity*Conflicting	CAV	G	PNPLA3	512.1	Wheezing	respiratory	214	8658	-0.0172428	0.108322	0.982905	0.873527	1	1
chr14.94566450.G.A	rs2093266	A	Risk factor for acute kidney injury	CAV	A	SERPINA4	614.52	Vaginitis and vulvovaginitis	genitourinary	354	14889	-0.0164342	0.103247	0.9837	0.873532	1	1
chr5.32750877.T.C	rs1173773	C	Protective	CAV	C	NPR3	601	Inflammatory diseases of prostate	genitourinary	152	14772	-0.0191656	0.120409	0.981017	0.873534	1	1
chr12.47844974.A.G	rs731236	AG and AA genotype	Severity	CAV	G	VDR	293.1	Swelling, mass, or lump in head and neck [Space-occupying lesion, intracranial NOS]	mental disorders	226	15628	-0.0165603	0.104043	0.983576	0.873537	1	1
chr9.3320390.C.A	rs72699049	A	Severity	CAV	A	RFX3	270	Disorders of protein plasma/amino-acid transport and metabolism	endocrine/metabolic	149	14982	-0.0477853	0.300258	0.953338	0.873553	1	1
chr8.124324323.T.C	rs72711165	C	Severity	CAV-FE	C	TMEM65	530	Diseases of esophagus	digestive	4077	10761	0.0172269	0.108245	1.01738	0.873553	1	1
chr2.162044379.C.T	rs3788979	T	Risk factor	CAV	T	DPP4	720	Spinal stenosis	musculoskeletal	233	13503	-0.0219739	0.138078	0.978266	0.873558	1	1
chr6.31575254.G.A	rs1800629	A	Risk factor*Conflicting; Severity*Conflicting; Protective*Conflicting	CAV-FE	A	TNF	611.1	Abnormal mammogram	genitourinary	800	13375	0.0147935	0.0929668	1.0149	0.873569	1	1
chr4.166008836.A.T	rs17047200	TT genotype	Severity (TT genotype)*Conflicting; Risk factor (AA genotype)*Conflicting	CAV	T	TLL1	285.1	Acute posthemorrhagic anemia	hematopoietic	138	11636	-0.0249565	0.156836	0.975352	0.87357	1	1
chr21.41465040.G.A	rs17001042	A	Possible functional consequences	FCP + IP	A	TMPRSS2	745	Pain in joint	musculoskeletal	4488	9118	-0.0120377	0.0756518	0.988034	0.873575	1	1
chr5.1211624.A.G	rs76067074	G	Severity	CAV-FE	G	SLC6A19	185	Cancer of prostate	neoplasms	180	14640	0.0428611	0.269379	1.04379	0.873582	1	1
chr18.6461231.C.G	rs11659676	G	Severity	CAV-FE	G	RPL6P27	480	Pneumonia	respiratory	551	13559	0.00992073	0.0623522	1.00997	0.873584	1	1
chr3.149000300.G.T	rs76488148	T	Severity	CAV	T	GYG1	270	Disorders of protein plasma/amino-acid transport and metabolism	endocrine/metabolic	147	14932	-0.0349591	0.219721	0.965645	0.873585	1	1
chr3.27146807.G.A	rs17317135	G	Severity	CAV	A	NEK10	454.1	Varicose veins of lower extremity	circulatory system	989	12360	-0.0214094	0.134561	0.978818	0.873586	1	1
chr12.132489230.GC.G	rs56106917	G	Severity	CAV	G	FBRSL1	785	Abdominal pain	symptoms	3649	9718	0.00495553	0.0311486	1.00497	0.873596	1	1
chr4.166008836.A.T	rs17047200	TT genotype	Severity (TT genotype)*Conflicting; Risk factor (AA genotype)*Conflicting	CAV	T	TLL1	510	Other diseases of lung	respiratory	135	15775	0.025146	0.158063	1.02546	0.873599	1	1
chr6.31153649.G.A	rs143334143	A	Severity; Risk factor	CAV-FE	A	CCHCR1	840	Sprains and strains	injuries & poisonings	197	15033	0.0274146	0.172344	1.02779	0.873614	1	1
chr21.41464802.A.G	rs462574	A	Possible functional consequences	FCP + IP	A	TMPRSS2	180.3	Cervical intraepithelial neoplasia [CIN] [Cervical dysplasia]	neoplasms	208	14326	0.0207608	0.130518	1.02098	0.873618	1	1
chrX.15596127.G.T	rs146598386	T	Severity	CAV	T	ACE2	427.9	Palpitations	circulatory system	1215	12054	-0.0692703	0.435514	0.933074	0.873626	1	1
chr11.88824823.A.G	rs10831496	G	Severity	CAV-FE	A	GRM5	599.2	Retention of urine	genitourinary	251	11337	0.0158717	0.0997944	1.016	0.873634	1	1
chr7.107967457.C.T	rs2237698	T	Severity	CAV	T	LAMB1	949	Allergies, other	injuries & poisonings	542	12540	-0.0150079	0.0943659	0.985104	0.873638	1	1
chr2.113129630.T.C	rs419598	C	Risk factor	CAV	C	IL1RN	994	Sepsis and SIRS	injuries & poisonings	142	15795	-0.0223121	0.140307	0.977935	0.87365	1	1
chr17.8109899.C.T	rs151256885	T	Severity	CAV	T	ALOXE3	727	Other disorders of synovium, tendon, and bursa	musculoskeletal	712	11518	-0.0300695	0.1891	0.970378	0.873658	1	1
chr1.155175305.G.A	rs7528026	A	Severity	CAV	A	TRIM46	411.4	Coronary atherosclerosis	circulatory system	2002	13374	0.0198638	0.124923	1.02006	0.873663	1	1
chr1.155133406.T.G	rs4971066	G	Risk factor	CAV	G	EFNA1	798.1	Chronic fatigue syndrome	symptoms	132	12260	0.0235319	0.148029	1.02381	0.873694	1	1
chr10.28606315.C.T	rs12773860	T	Severity	CAV	T	WAC	681.5	Cellulitis and abscess of leg, except foot	dermatologic	309	13545	-0.0260897	0.164123	0.974248	0.873697	1	1
chr4.153687301.A.G	rs1898830	G	Severity; Risk factor	CAV	G	TLR2	599.3	Dysuria	genitourinary	1089	11293	0.0079104	0.0497622	1.00794	0.873697	1	1
chr1.161544752.A.C	rs396991	C	Severity	CAV-FE	C	FCGR3A	304	Adjustment reaction	mental disorders	509	8975	0.0113093	0.0711489	1.01137	0.873706	1	1
chr7.22728408.A.G	rs2069837	G	Severity	CAV-FE	G	IL6	365	Glaucoma	sense organs	1071	13898	-0.0127535	0.0802361	0.987327	0.873709	1	1
chr4.71762286.C.T	rs113574864	T	Severity	CAV	T	GC	747	Cardiac and circulatory congenital anomalies	congenital anomalies	168	16024	-0.0290364	0.182699	0.971381	0.873724	1	1
chr5.142872984.C.T	rs10039856	C	Severity	CAV	T	ARHGAP26	585.33	Chronic Kidney Disease, Stage III	genitourinary	154	13002	0.0232801	0.146482	1.02355	0.873725	1	1
chr18.69541156.T.C	rs12958013	T	Severity	CAV	C	DOK6	372	Disorders of conjunctiva	sense organs	157	13253	0.030601	0.19256	1.03107	0.873735	1	1
chr5.32750877.T.C	rs1173773	C	Protective	CAV	C	NPR3	304	Adjustment reaction	mental disorders	531	9317	0.0105118	0.0661555	1.01057	0.873751	1	1
chr13.102695866.A.G	rs599976	G	Severity	CAV-FE	G	METTL21C	427.7	Tachycardia NOS	circulatory system	303	12046	0.0204137	0.128474	1.02062	0.873753	1	1
chrX.15581240.G.A	rs147464721	A	Severity	CAV	A	ACE2	153	Colorectal cancer	neoplasms	368	14301	-0.161186	1.01443	0.851133	0.873753	1	1
chr4.166008836.A.T	rs17047200	TT genotype	Severity (TT genotype)*Conflicting; Risk factor (AA genotype)*Conflicting	CAV	T	TLL1	720	Spinal stenosis	musculoskeletal	226	13444	0.0199101	0.12532	1.02011	0.873768	1	1
chr10.76490426.T.C	rs114026383	C	Risk factor for European population	CAV	C	LRMDA	300	Anxiety disorders	mental disorders	2584	9370	-0.0239791	0.150932	0.976306	0.873768	1	1
chr17.63488670.G.A	rs4343	G	Severity; Risk factor	CAV	G	ACE	250.42	Other abnormal glucose	endocrine/metabolic	851	10380	-0.00851927	0.0536229	0.991517	0.873768	1	1
chr2.127137039.A.G	rs744373	G	Severity	CAV	G	-	229	Benign neoplasm of unspecified sites	neoplasms	149	16018	-0.0191118	0.120296	0.98107	0.873769	1	1
chr11.320772.A.G	rs12252	G	Severity; Risk factor	CAV	G	IFITM3	155.1	Malignant neoplasm of liver, primary	neoplasms	142	14833	0.0273622	0.172233	1.02774	0.873774	1	1
chr12.112919388.G.A	rs10774671	A	Severity (A allele); Protective (G allele)	CAV-FE	G	OAS1	272.11	Hypercholesterolemia	endocrine/metabolic	1954	8740	0.0066064	0.041585	1.00663	0.873775	1	1
chr22.49281538.G.A	rs62220604	G	Severity	CAV	A	-	180.3	Cervical intraepithelial neoplasia [CIN] [Cervical dysplasia]	neoplasms	196	13942	0.0207857	0.13084	1.021	0.873776	1	1
chr19.50259161.A.G	rs1651553	G	Severity	CAV	A	MYH14	599.5	Frequency of urination and polyuria	genitourinary	1002	11196	0.0086114	0.0542076	1.00865	0.873779	1	1
chr12.47844974.A.G	rs731236	AG and AA genotype	Severity	CAV	G	VDR	555	Inflammatory bowel disease and other gastroenteritis and colitis	digestive	197	11250	0.0177313	0.111623	1.01789	0.873788	1	1
chr8.38996464.C.A	rs7840270	C	Severity	CAV-FE	A	ADAM9	401.21	Hypertensive heart disease	circulatory system	158	8219	0.020537	0.129301	1.02075	0.873802	1	1
chr5.174562335.T.A	rs2220543	T	Severity	CAV	A	SUMO2P6	246	Other disorders of thyroid	endocrine/metabolic	450	13132	-0.0114395	0.0720235	0.988626	0.873803	1	1
chr1.46309111.A.G	rs41292543	G	Severity	CAV-FE	G	UQCRH	426.3	Bundle branch block	circulatory system	110	12060	0.0475156	0.299179	1.04866	0.873811	1	1
chrX.15581240.G.A	rs147464721	A	Severity	CAV	A	ACE2	428.1	Congestive heart failure (CHF) NOS	circulatory system	571	13889	0.098428	0.619792	1.10343	0.87382	1	1
chr9.4329170.T.C	rs3895472	C	Severity	CAV	T	GLIS3	709	Diffuse diseases of connective tissue	dermatologic	223	12837	-0.0242553	0.152735	0.976036	0.873821	1	1
chr1.12207235.C.T	rs3397	T	Severity	CAV-FE	C	TNFRSF1B	367.9	Blindness and low vision	sense organs	148	11244	-0.0198219	0.124827	0.980373	0.87383	1	1
chr2.136948486.A.G	rs7605851	G	Severity	CAV-FE	G	THSD7B	536	Disorders of function of stomach	digestive	240	14277	0.0212984	0.134127	1.02153	0.873832	1	1
chr4.69615987.C.T	rs7688383	T	Loss of smell and taste	CAV	T	UGT2A1	442.1	Aortic aneurysm	circulatory system	170	13230	0.0186214	0.117273	1.0188	0.873837	1	1
chr11.26675470.T.G	rs10835056	G	Severity	CAV	T	SLC5A12	564.1	Irritable Bowel Syndrome	digestive	187	11161	0.017324	0.109118	1.01747	0.873855	1	1
chrX.15561454.T.C	rs142017934	C	Severity	CAV	C	ACE2	472	Chronic pharyngitis and nasopharyngitis	respiratory	606	10574	0.0951365	0.599239	1.09981	0.873856	1	1
chr9.33426577.A.G	rs10813976	G	Severity	CAV	G	-	345	Epilepsy, recurrent seizures, convulsions	neurological	431	14522	-0.0148073	0.0932765	0.985302	0.873869	1	1
chr1.196673103.G.A	rs800292	A	Severity	CAV	A	CFH	507	Pleurisy; pleural effusion	respiratory	137	15183	-0.0201618	0.12701	0.98004	0.873872	1	1
chr2.45584979.T.C	-	HLA-A*02:02	Protective	IP	C	HLA-A	604	Disorders of penis	genitourinary	134	14116	-0.021113	0.133003	0.979108	0.873873	1	1
chr19.39248147.C.T	rs12979860	C	Severity (C allele)*Conflicting; Risk factor (T allele)*Conflicting	CAV	T	IFNL4	350.1	Abnormal involuntary movements	neurological	397	13659	0.0116867	0.0736252	1.01176	0.87388	1	1
chr1.230710048.A.G	rs699	G	Severity	CAV	A	AGT	277.5	Other disorders of lipoid metabolism	endocrine/metabolic	102	15180	-0.0237363	0.14954	0.976543	0.873883	1	1
chr19.50259161.A.G	rs1651553	G	Severity	CAV	A	MYH14	276.14	Hypopotassemia	endocrine/metabolic	368	13944	-0.0137049	0.0863426	0.986389	0.873884	1	1
chr10.51197961.C.A	rs7897633	A	Severity in European-Americans	CAV	C	PRKG1	634	Miscarriage; stillbirth	pregnancy complications	132	15897	0.0212269	0.133736	1.02145	0.873887	1	1
chrX.15596127.G.T	rs146598386	T	Severity	CAV	T	ACE2	577	Diseases of pancreas	digestive	163	16113	0.161238	1.0159	1.17496	0.873894	1	1
chr2.195994321.C.T	rs191631470	T	Severity	CAV	T	DNAH7	573	Other disorders of liver	digestive	218	13016	-0.114041	0.718549	0.892221	0.873897	1	1
chr5.157106730.T.C	rs35960726	C	Severity	CAV	C	HAVCR2	272	Disorders of lipoid metabolism	endocrine/metabolic	6376	8860	-0.0708974	0.446766	0.931557	0.873913	1	1
chr15.34253720.A.G	rs2705343	G	Severity	CAV-FE	G	SLC12A6	514.2	Solitary pulmonary nodule	respiratory	575	14801	0.0131689	0.0829927	1.01326	0.873924	1	1
chr4.68840276.G.A	rs115162070	G	Severity	CAV	A	-	250.23	Type 2 diabetes with ophthalmic manifestations	endocrine/metabolic	403	10331	0.0291183	0.183509	1.02955	0.873925	1	1
chr12.8058591.T.C	rs7842	C	Risk factor; Severity	CAV	C	C3AR1	706.2	Sebaceous cyst	dermatologic	229	13394	-0.0161594	0.101845	0.98397	0.873932	1	1
chr1.244873270.T.C	rs12130553	C	Severity	CAV	T	-	771	Musculoskeletal symptoms referable to limbs	symptoms	557	12091	-0.0102046	0.0643159	0.989847	0.873933	1	1
chr19.50259161.A.G	rs1651553	G	Severity	CAV	A	MYH14	740.11	Osteoarthrosis, localized, primary	musculoskeletal	1612	12246	0.00728893	0.0459462	1.00732	0.873952	1	1
chr11.320836.C.T	rs34481144	T	Severity	CAV	T	IFITM3	681.7	Cellulitis and abscess of trunk	dermatologic	103	13265	-0.0267669	0.168736	0.973588	0.873959	1	1
chr10.76490426.T.C	rs114026383	C	Risk factor for European population	CAV	C	LRMDA	535.1	Acute gastritis	digestive	131	14333	0.115108	0.725665	1.12199	0.873966	1	1
chr21.41470664.C.T	rs61735794	T	Risk factor	CAV	T	TMPRSS2	586.2	Cyst of kidney, acquired	genitourinary	244	13068	-0.0618305	0.389819	0.940042	0.873973	1	1
chr1.155175305.G.A	rs7528026	A	Severity	CAV	A	TRIM46	599.2	Retention of urine	genitourinary	250	11339	0.048171	0.303707	1.04935	0.873976	1	1
chr10.43519603.G.T	rs10793436	G	Severity	CAV	T	-	196	Radiotherapy	neoplasms	206	13721	0.0159197	0.100373	1.01605	0.87398	1	1
chrX.15566297.A.G	rs4646179	G	Severity	CAV	G	ACE2	295.1	Schizophrenia	mental disorders	226	9371	-0.0553714	0.349141	0.946134	0.873989	1	1
chr3.146517122.G.A	rs343320	A	Severity	CAV-FE	A	PLSCR1	379	Other disorders of eye	sense organs	459	13575	-0.0219732	0.138552	0.978266	0.873991	1	1
chr11.71456403.G.T	rs12785878	G	Severity	CAV	T	NADSYN1	536	Disorders of function of stomach	digestive	241	14338	-0.0151896	0.0957796	0.984925	0.873993	1	1
chr12.6845711.C.T	rs5443	T	protective	CAV	T	CDCA3	530.2	Esophageal bleeding (varices/hemorrhage)	digestive	151	10762	-0.0190451	0.120097	0.981135	0.873999	1	1
chr5.131995059.C.T	rs56162149	T	Severity	CAV-FE	T	ACSL6	477	Epistaxis or throat hemorrhage	respiratory	177	10403	-0.0202992	0.128013	0.979905	0.874007	1	1
chr22.49281538.G.A	rs62220604	G	Severity	CAV	A	-	509.1	Respiratory failure	respiratory	105	14721	0.0279796	0.176451	1.02837	0.874009	1	1
chr14.102356233.A.G	rs11160678	G	Severity	CAV	G	CINP	695.4	Lupus (localized and systemic)	dermatologic	268	13246	0.0153154	0.0965873	1.01543	0.874011	1	1
chr4.67910402.G.A	rs4860265	G	Possible functional consequences	FCP + IP	G	TMPRSS11A	587	Kidney replaced by transpant	genitourinary	182	12848	0.0172027	0.108499	1.01735	0.874022	1	1
chr1.155175305.G.A	rs7528026	A	Severity	CAV	A	TRIM46	772.3	Muscle weakness	symptoms	232	15012	0.0494098	0.311635	1.05065	0.874023	1	1
chr2.181488719.A.C	rs2034831	C	Severity	CAV	C	ITGA4	562	Diverticulosis and diverticulitis	digestive	421	11164	-0.0248355	0.156652	0.97547	0.874032	1	1
chr21.41473456.A.G	rs17854725	G	Severity	CAV	G	TMPRSS2	747.1	Cardiac congenital anomalies	congenital anomalies	128	15917	0.020287	0.127965	1.02049	0.874035	1	1
chrX.15587729.C.T	rs4646140	T	Severity	CAV	T	ACE2	789	Nausea and vomiting	symptoms	716	14358	-0.0259413	0.163632	0.974392	0.874036	1	1
chr11.71456403.G.T	rs12785878	G	Severity	CAV	T	NADSYN1	654	Other and unspecified complications of birth; puerperium affecting management of mother	pregnancy complications	179	16015	0.0177071	0.111694	1.01786	0.874038	1	1
chr5.96909661.C.T	rs150892504	T	Severity	CAV	T	ERAP2	079.9	Viremia, NOS	infectious diseases	235	11199	0.162212	1.02328	1.17611	0.874045	1	1
chr1.3081749.G.A	rs12745140	A	Severity	CAV	A	PRDM16	728.7	Fasciitis	musculoskeletal	478	11436	-0.023864	0.150555	0.976419	0.874057	1	1
chr8.16932640.T.C	rs118072448	T	Severity	CAV	C	-	726	Peripheral enthesopathies and allied syndromes	musculoskeletal	1229	11484	0.0181217	0.11436	1.01829	0.874093	1	1
chr13.73984368.C.T	rs12871414	C	Severity	CAV	T	KLF12	428.4	Heart failure with preserved EF [Diastolic heart failure]	circulatory system	371	13679	0.0147713	0.0932182	1.01488	0.874095	1	1
chr4.69615987.C.T	rs7688383	T	Loss of smell and taste	CAV	T	UGT2A1	535.9	Gastritis and duodenitis, NOS	digestive	569	14101	-0.0106596	0.0672762	0.989397	0.874106	1	1
chr17.8109899.C.T	rs151256885	T	Severity	CAV	T	ALOXE3	351	Other peripheral nerve disorders	neurological	579	14419	0.032085	0.202511	1.03261	0.874113	1	1
chr11.784340.C.G	rs7104929	G	Severity	CAV-FE	G	-	470	Septal Deviations/Turbinate Hypertrophy	respiratory	235	10494	0.015586	0.0983798	1.01571	0.874121	1	1
chrX.15564175.T.C	rs41303171	C	Severity; Risk factor	CAV	C	ACE2	381.1	Otitis media	sense organs	148	14679	0.160495	1.01314	1.17409	0.874131	1	1
chr5.174562335.T.A	rs2220543	T	Severity	CAV	A	SUMO2P6	785	Abdominal pain	symptoms	3626	9648	-0.00469516	0.0296386	0.995316	0.874131	1	1
chr2.167953627.G.A	rs7595310	A	Severity	CAV-FE	A	STK39	695	Erythematous conditions	dermatologic	704	13272	0.00961023	0.0606704	1.00966	0.874141	1	1
chr9.133257521.T.TC	rs8176719	TC	Severity; Risk factor	CAV-FE	TC	ABO	153	Colorectal cancer	neoplasms	368	14272	0.0131566	0.0830596	1.01324	0.874142	1	1
chr5.131995059.C.T	rs56162149	T	Severity	CAV-FE	T	ACSL6	420	Carditis	circulatory system	128	15466	0.0233383	0.147339	1.02361	0.874142	1	1
chr21.41470664.C.T	rs61735794	T	Risk factor	CAV	T	TMPRSS2	079.9	Viremia, NOS	infectious diseases	234	11196	-0.0617059	0.389589	0.940159	0.874152	1	1
chr11.611919.C.G	rs702966	C	Severity in African-Americans	CAV	G	PHRF1	426.91	Cardiac pacemaker in situ	circulatory system	182	12054	-0.0181565	0.11465	0.982007	0.87417	1	1
chr21.41660268.A.T	rs2252109	A	Severity	CAV	A	-	555.1	Regional enteritis	digestive	112	10546	0.0219555	0.138649	1.0222	0.874178	1	1
chr1.31151182.G.C	rs12083278	C	Severity	CAV	G	-	440	Atherosclerosis	circulatory system	325	12700	-0.0136366	0.0861161	0.986456	0.87418	1	1
chr1.87162490.C.T	rs10873821	C	Severity	CAV	T	LINC01140	427.8	Sinoatrial node dysfunction (Bradycardia)	circulatory system	110	12028	0.0231544	0.146227	1.02342	0.874184	1	1
chrX.15564142.G.A	rs147311723	A	Severity	CAV	A	ACE2	285.1	Acute posthemorrhagic anemia	hematopoietic	141	11883	0.161443	1.01959	1.17521	0.874188	1	1
chr6.12216733.A.G	rs10755709	A	Severity	CAV	G	-	155	Cancer of liver and intrahepatic bile duct	neoplasms	146	14813	-0.0203621	0.128598	0.979844	0.87419	1	1
chr3.101705614.T.C	rs11919389	C	Risk factor	CAV	C	PDCL3P4	612	Breast conditions, congenital or relating to hormones	genitourinary	175	13338	-0.019175	0.121111	0.981008	0.8742	1	1
chr11.88436431.C.T	rs72953026	T	Severity	CAV-FE	T	-	475.9	Postnasal drip	respiratory	302	10472	0.0183287	0.115767	1.0185	0.874202	1	1
chr13.33129529.C.G	rs34425674	G	Risk factor	CAV	G	STARD13	483	Acute bronchitis and bronchiolitis	respiratory	170	14020	0.0808659	0.510788	1.08423	0.874208	1	1
chr11.88824823.A.G	rs10831496	G	Severity	CAV-FE	A	GRM5	426	Cardiac conduction disorders	circulatory system	938	12037	0.00836801	0.052862	1.0084	0.874221	1	1
chr4.166008836.A.T	rs17047200	TT genotype	Severity (TT genotype)*Conflicting; Risk factor (AA genotype)*Conflicting	CAV	T	TLL1	246	Other disorders of thyroid	endocrine/metabolic	451	12981	-0.0144288	0.0911522	0.985675	0.874225	1	1
chr1.35908500.C.T	rs2765013	C	Severity	CAV	T	AGO1	579	Other symptoms involving abdomen and pelvis	digestive	138	13654	-0.0212329	0.134141	0.978991	0.87423	1	1
chr4.71762286.C.T	rs113574864	T	Severity	CAV	T	GC	600	Hyperplasia of prostate	genitourinary	838	14782	-0.0151207	0.095527	0.984993	0.874231	1	1
chr21.41426103.C.A	rs17000900	A	Severity	CAV-FE	A	MX1	281	Other deficiency anemia	hematopoietic	190	11832	0.0236272	0.149281	1.02391	0.874241	1	1
chr3.146517122.G.A	rs343320	A	Severity	CAV-FE	A	PLSCR1	433.21	Cerebral artery occlusion, with cerebral infarction	circulatory system	519	14773	0.0211206	0.133445	1.02135	0.874243	1	1
chr5.21768177.G.A	-	HLA-A*02:02	Protective	IP	A	HLA-A	345.3	Convulsions	neurological	299	14157	-0.0139545	0.0881715	0.986142	0.874248	1	1
chr2.113129630.T.C	rs419598	C	Risk factor	CAV	C	IL1RN	440.2	Atherosclerosis of the extremities	circulatory system	209	13359	0.0190643	0.120459	1.01925	0.874249	1	1
chr13.112889041.C.T	rs9577175	T	Severity	CAV	T	ATP11A	425.1	Primary/intrinsic cardiomyopathies	circulatory system	353	15626	-0.0159753	0.100943	0.984152	0.874251	1	1
chr21.33252612.A.G	rs2236757	A	Severity	CAV-FE	A	IFNAR2	389.1	Sensorineural hearing loss	sense organs	578	13953	0.0105772	0.0668433	1.01063	0.874269	1	1
chr9.133251249.A.G	rs7849280	G	Protective	CAV	G	ABO	611	Abnormal findings on mammogram or breast exam	genitourinary	941	13353	0.0122685	0.0775355	1.01234	0.874275	1	1
chr14.94566450.G.A	rs2093266	A	Risk factor for acute kidney injury	CAV	A	SERPINA4	289	Other diseases of blood and blood-forming organs	hematopoietic	370	14146	-0.0157349	0.099459	0.984388	0.874295	1	1
chr12.57108399.C.T	rs324011	T	Risk factor; Severity	CAV	T	STAT6	715	Other inflammatory spondylopathies	musculoskeletal	158	14848	-0.0194577	0.122993	0.98073	0.874298	1	1
chr4.143996657.T.C	rs6840234	C	Protective	FCP + IP	T	GYPB	296.22	Major depressive disorder	mental disorders	2374	7470	-0.00564212	0.0356651	0.994374	0.874301	1	1
chr21.41508701.T.G	rs4283504	T	Possible functional consequences	FCP + IP	T	TMPRSS2	443	Peripheral vascular disease	circulatory system	1423	13168	-0.0113495	0.0717451	0.988715	0.874305	1	1
chr16.3500977.C.G	rs2301762	G	Severity	CAV	G	CLUAP1	285	Other anemias	hematopoietic	2273	11786	0.0124871	0.0789419	1.01257	0.874314	1	1
chr9.133257521.T.TC	rs8176719	TC	Severity; Risk factor	CAV-FE	TC	ABO	735	Acquired foot deformities	musculoskeletal	386	14846	-0.0130071	0.0822384	0.987077	0.874328	1	1
chr21.41473715.C.A	rs2298661	A	Protective	CAV-FE	A	TMPRSS2	411	Ischemic Heart Disease	circulatory system	2213	13270	-0.0072586	0.0458945	0.992768	0.874332	1	1
chr17.35880776.C.T	rs2107538	T	Risk factor; Severity	FCP	T	CCL5	781	Symptoms involving nervous and musculoskeletal systems	symptoms	194	15690	0.0187923	0.118839	1.01897	0.874352	1	1
chr10.98166813.G.T	rs10786398	T	Severity	CAV	T	R3HCC1L	440.22	Atherosclerosis of native arteries of the extremities with intermittent claudication	circulatory system	151	13349	0.0224328	0.141866	1.02269	0.874357	1	1
chr4.69615987.C.T	rs7688383	T	Loss of smell and taste	CAV	T	UGT2A1	785	Abdominal pain	symptoms	3599	9567	-0.00488115	0.0308709	0.995131	0.874366	1	1
chr11.1219991.G.T	rs35705950	T	Protective	CAV	T	MUC5B	381.1	Otitis media	sense organs	147	14602	-0.0398594	0.252092	0.960924	0.874367	1	1
chr3.38894643.C.T	rs33985936	T	Severity	CAV	T	SCN11A	300.11	Generalized anxiety disorder	mental disorders	640	9375	-0.0112878	0.0714047	0.988776	0.874392	1	1
chr21.33287378.C.T	rs8178521	T	Severity	CAV-FE	T	IL10RB	772.2	Spasm of muscle	symptoms	299	14822	-0.017665	0.111746	0.98249	0.874393	1	1
chr10.52771482.G.A	rs5030737	A	Potential functional effect on protein	FCP + IP	A	MBL2	696.4	Psoriasis	dermatologic	277	13068	0.0373559	0.23631	1.03806	0.874393	1	1
chr6.31575324.G.A	rs361525	G	Severity	CAV-FE	A	TNF	761	Cervicalgia	symptoms	1195	14093	0.0158195	0.100078	1.01595	0.874401	1	1
chr6.31575324.G.A	rs361525	G	Severity	CAV-FE	A	TNF	792	Abnormal Papanicolaou smear of cervix and cervical HPV	genitourinary	249	14410	-0.0333296	0.210859	0.96722	0.874405	1	1
chrX.15564175.T.C	rs41303171	C	Severity; Risk factor	CAV	C	ACE2	327.3	Sleep apnea	neurological	1272	12304	-0.0592808	0.375039	0.942442	0.874405	1	1
chr3.146517122.G.A	rs343320	A	Severity	CAV-FE	A	PLSCR1	339	Other headache syndromes	neurological	917	13297	0.0162713	0.102951	1.0164	0.874418	1	1
chr6.41534945.A.C	rs1886814	C	Severity	CAV-FE	C	FOXP4-AS1	153	Colorectal cancer	neoplasms	366	14218	-0.0178623	0.113019	0.982296	0.87442	1	1
chr14.94566450.G.A	rs2093266	A	Risk factor for acute kidney injury	CAV	A	SERPINA4	947	Urticaria	dermatologic	263	12542	0.0184609	0.116815	1.01863	0.874429	1	1
chr22.22210343.A.T	rs5757427	T	Severity	CAV	A	IGLV10-54	593	Hematuria	genitourinary	443	8945	0.0116453	0.0736923	1.01171	0.874436	1	1
chr17.31410594.G.A	rs178840	G	Severity	CAV	G	RAB11FIP4	317	Alcohol-related disorders	mental disorders	393	11512	0.0119017	0.0753251	1.01197	0.874453	1	1
chr22.43928847.C.G	rs738409	G	Protective*Conflicting; Severity*Conflicting	CAV	G	PNPLA3	395	Heart valve disorders	circulatory system	610	14384	0.010203	0.0645778	1.01026	0.87446	1	1
chr11.26675470.T.G	rs10835056	G	Severity	CAV	T	SLC5A12	572	Ascites (non malignant)	digestive	197	12942	0.0167505	0.106019	1.01689	0.87446	1	1
chr16.89196249.G.A	rs117169628	A	Severity	CAV	A	SLC22A31	792	Abnormal Papanicolaou smear of cervix and cervical HPV	genitourinary	248	14382	-0.0260899	0.165141	0.974248	0.874468	1	1
chr6.105878879.T.A	rs9386484	T	Severity	CAV	A	-	578.9	Hemorrhage of gastrointestinal tract	digestive	214	11919	0.0160949	0.10188	1.01623	0.874474	1	1
chr17.49863303.C.T	rs77534576	T	Severity	CAV	T	-	535.1	Acute gastritis	digestive	131	14299	0.0404054	0.255792	1.04123	0.874487	1	1
chr10.104263031.C.A	rs4925	A	Protective for neurological complications of long COVID	CAV	A	GSTO1	396	Abnormal heart sounds	circulatory system	470	14611	-0.0130053	0.0823348	0.987079	0.874491	1	1
chr13.102695866.A.G	rs599976	G	Severity	CAV-FE	G	METTL21C	070.4	Chronic hepatitis	infectious diseases	157	11190	0.0284361	0.180027	1.02884	0.874492	1	1
chrX.15599938.A.G	rs2106809	G	Severity	CAV	G	ACE2	366.2	Senile cataract	sense organs	861	14110	0.0102784	0.0650766	1.01033	0.874501	1	1
chr21.33287378.C.T	rs8178521	T	Severity	CAV-FE	T	IL10RB	365	Glaucoma	sense organs	1063	13691	0.00979699	0.0620321	1.00985	0.874509	1	1
chr11.14893332.A.G	rs10741657	G	Severity	CAV	A	CYP2R1	415.11	Pulmonary embolism and infarction, acute	circulatory system	234	15783	-0.0161274	0.102129	0.984002	0.874526	1	1
chr1.156125675.T.C	rs581342	C	Severity	CAV	C	LMNA	282	Hereditary hemolytic anemias	hematopoietic	110	11824	-0.0262493	0.166228	0.974092	0.874526	1	1
chr4.186082920.C.T	rs3775291	T	Risk factor; Severity	CAV-FE	T	TLR3	577	Diseases of pancreas	digestive	163	16116	-0.0207404	0.131359	0.979473	0.874542	1	1
chr2.162044379.C.T	rs3788979	T	Risk factor	CAV	T	DPP4	994.2	Sepsis	injuries & poisonings	134	15679	-0.0284379	0.180111	0.971963	0.874543	1	1
chr22.49281538.G.A	rs62220604	G	Severity	CAV	A	-	464	Acute sinusitis	respiratory	230	10730	-0.0192989	0.122229	0.980886	0.874543	1	1
chr9.21206606.C.G	rs28368148	G	Severity	CAV-FE	G	IFNA10	429.3	Symptoms involving cardiovascular system	circulatory system	333	13878	0.0936351	0.593062	1.09816	0.874548	1	1
chr17.16948873.A.G	rs34557412	G	Severity	CAV	G	TNFRSF13B	686	Other local infections of skin and subcutaneous tissue	dermatologic	142	13651	-0.159736	1.01173	0.852369	0.874549	1	1
chr19.31533051.C.A	rs8105499	C	Severity	CAV	A	LINC02841	740.2	Osteoarthrosis, generalized	musculoskeletal	101	12241	-0.0278271	0.176253	0.972556	0.87455	1	1
chr12.6845711.C.T	rs5443	T	protective	CAV	T	CDCA3	296.2	Depression	mental disorders	3182	9375	0.00488928	0.0309687	1.0049	0.874553	1	1
chr3.27146807.G.A	rs17317135	G	Severity	CAV	A	NEK10	731	Osteitis deformans and osteopathies associated with other disorders classified elsewhere	musculoskeletal	342	12807	0.0347668	0.220231	1.03538	0.874563	1	1
chr3.146517122.G.A	rs343320	A	Severity	CAV-FE	A	PLSCR1	362.3	Other nondiabetic retinopathy	sense organs	106	13616	0.0437423	0.277088	1.04471	0.874564	1	1
chr11.71456403.G.T	rs12785878	G	Severity	CAV	T	NADSYN1	287	Purpura and other hemorrhagic conditions	hematopoietic	428	14986	-0.0113573	0.0719438	0.988707	0.874564	1	1
chr1.161544752.A.C	rs396991	C	Severity	CAV-FE	C	FCGR3A	292.3	Memory loss	mental disorders	528	13712	-0.0112599	0.07133	0.988803	0.87457	1	1
chr2.127137039.A.G	rs744373	G	Severity	CAV	G	-	610.1	Cystic mastopathy	genitourinary	210	13356	0.0163892	0.103825	1.01652	0.874572	1	1
chr10.36988942.A.G	rs2091431	G	Severity	CAV	A	-	696	Psoriasis and related disorders	dermatologic	287	12930	-0.0144304	0.0914202	0.985673	0.874577	1	1
chr21.41473715.C.A	rs2298661	A	Protective	CAV-FE	A	TMPRSS2	296.1	Bipolar	mental disorders	361	9276	0.0153812	0.0974611	1.0155	0.874599	1	1
chr6.158608455.C.T	rs117665206	T	Severity	CAV	T	TMEM181	249	Secondary diabetes mellitus	endocrine/metabolic	687	10381	-0.069309	0.439169	0.933038	0.8746	1	1
chrX.15602217.T.C	rs190509934	C	Protective	CAV	C	ACE2	572	Ascites (non malignant)	digestive	199	13045	0.0939244	0.595159	1.09848	0.874603	1	1
chr17.49863303.C.T	rs77534576	T	Severity	CAV	T	-	537	Other disorders of stomach and duodenum	digestive	164	14299	-0.0407825	0.258423	0.960038	0.874604	1	1
chr3.149000300.G.T	rs76488148	T	Severity	CAV	T	GYG1	587	Kidney replaced by transpant	genitourinary	183	12960	0.031769	0.20131	1.03228	0.874605	1	1
chr2.113129630.T.C	rs419598	C	Risk factor	CAV	C	IL1RN	512	Other symptoms of respiratory system	respiratory	4714	8731	0.0049975	0.0316697	1.00501	0.874614	1	1
chr5.21768177.G.A	-	HLA-A*02:02	Protective	IP	A	HLA-A	939	Atopic/contact dermatitis due to other or unspecified	dermatologic	1059	12169	0.00758418	0.0480621	1.00761	0.874615	1	1
chr15.60845514.G.A	rs17303202	A	Risk factor; Severity	CAV-FE	A	RORA	288	Diseases of white blood cells	hematopoietic	251	14163	0.0161546	0.102382	1.01629	0.874625	1	1
chr21.41507982.C.A	rs75603675	A	Protective*Conflicting; Risk factor*Conflicting; Severity*Conflicting	CAV	A	TMPRSS2	280.2	Iron deficiency anemia secondary to blood loss (chronic)	hematopoietic	547	11584	-0.0106292	0.0673668	0.989427	0.874629	1	1
chr10.104263031.C.A	rs4925	A	Protective for neurological complications of long COVID	CAV	A	GSTO1	394	Rheumatic disease of the heart valves	circulatory system	173	14611	0.0211191	0.13385	1.02134	0.874629	1	1
chr19.35687796.G.A	rs77127536	A	Severity	CAV	A	TYMSP2	317.1	Alcoholism	mental disorders	372	12947	-0.0178929	0.113404	0.982266	0.874631	1	1
chr13.73984368.C.T	rs12871414	C	Severity	CAV	T	KLF12	290.11	Alzheimer's disease	mental disorders	111	14086	0.0274418	0.173935	1.02782	0.874638	1	1
chr5.1211624.A.G	rs76067074	G	Severity	CAV-FE	G	SLC6A19	578.9	Hemorrhage of gastrointestinal tract	digestive	227	13771	-0.0352936	0.22372	0.965322	0.874647	1	1
chr12.47903511.T.C	rs11574018	C	Severity	CAV	C	VDR	939	Atopic/contact dermatitis due to other or unspecified	dermatologic	1079	12588	0.173178	1.09777	1.18908	0.874651	1	1
chr1.20166359.C.T	rs72663004	T	Severity	CAV	T	PLA2G2C	535.1	Acute gastritis	digestive	131	14338	0.049918	0.316433	1.05118	0.874652	1	1
chr7.22728630.G.T	rs2066992	T	Protective	CAV-FE	T	IL6	724.8	Other symptoms referable to back	musculoskeletal	107	13663	-0.0328249	0.20808	0.967708	0.874653	1	1
chr19.24134099.G.A	rs10407383	A	Severity	CAV-FE	A	ZNF254	626.12	Excessive or frequent menstruation	genitourinary	408	12387	-0.0130292	0.0825936	0.987055	0.874653	1	1
chr3.141689849.A.G	rs6440031	G	Severity	CAV	A	LINC02618	276.13	Hyperpotassemia	endocrine/metabolic	593	12879	0.0205893	0.130518	1.0208	0.874653	1	1
chr15.34253720.A.G	rs2705343	G	Severity	CAV-FE	G	SLC12A6	214	Lipoma	neoplasms	199	15221	0.0217532	0.1379	1.02199	0.874657	1	1
chr6.31153649.G.A	rs143334143	A	Severity; Risk factor	CAV-FE	A	CCHCR1	722.1	Displacement of intervertebral disc	musculoskeletal	391	13714	0.0187827	0.119074	1.01896	0.874661	1	1
chr17.27660155.T.C	rs117217714	C	Severity	CAV	C	NOS2P1	339	Other headache syndromes	neurological	924	13325	0.0594511	0.376933	1.06125	0.874675	1	1
chr16.57636629.G.A	rs7499679	A	Severity	CAV	A	ADGRG1	110.11	Dermatophytosis of nail	infectious diseases	1022	12132	-0.00838372	0.053159	0.991651	0.874685	1	1
chr12.57108399.C.T	rs324011	T	Risk factor; Severity	CAV	T	STAT6	695.8	Other specified erythematous conditions	dermatologic	171	13363	0.0188422	0.119474	1.01902	0.874686	1	1
chr7.22548762.C.T	rs13227460	T	Severity	CAV	T	STEAP1B	041	Bacterial infection NOS	infectious diseases	420	14461	0.0149791	0.0949791	1.01509	0.874686	1	1
chr1.196673103.G.A	rs800292	A	Severity	CAV	A	CFH	070.3	Viral hepatitis C	infectious diseases	1234	11173	0.00723638	0.045885	1.00726	0.874688	1	1
chr4.44416575.T.C	rs35540967	C	Severity	CAV	C	KCTD8	442.1	Aortic aneurysm	circulatory system	171	13342	-0.0338328	0.214556	0.966733	0.874703	1	1
chr5.32750877.T.C	rs1173773	C	Protective	CAV	C	NPR3	783	Fever of unknown origin	symptoms	306	15221	-0.0133155	0.0844452	0.986773	0.874707	1	1
chr16.57636629.G.A	rs7499679	A	Severity	CAV	A	ADGRG1	706.8	Other specified diseases of sebaceous glands	dermatologic	713	13258	0.00988463	0.0626912	1.00993	0.874716	1	1
chr17.15965007.C.T	rs8081547	T	Risk factor	FCP + IP	T	ADORA2B	414	Other forms of chronic heart disease	circulatory system	212	12831	0.0202154	0.128212	1.02042	0.874716	1	1
chr3.146517122.G.A	rs343320	A	Severity	CAV-FE	A	PLSCR1	599	Other symptoms/disorders or the urinary system	genitourinary	2586	11310	0.0104339	0.066175	1.01049	0.874716	1	1
chr9.87725456.A.T	rs56952354	A;T	Possible functional consequences	FCP + IP	T	CTSL	090.2	Gonococcal infections	infectious diseases	101	15655	-0.0961009	0.609517	0.908372	0.874719	1	1
chr21.41465921.C.T	rs62217525	C	Possible functional consequences	FCP + IP	T	TMPRSS2	715	Other inflammatory spondylopathies	musculoskeletal	157	14845	0.0448289	0.284335	1.04585	0.874723	1	1
chr17.45995618.A.G	rs112572874	G	Risk factor	CAV-FE	G	MAPT	433.21	Cerebral artery occlusion, with cerebral infarction	circulatory system	520	14823	0.014543	0.0922419	1.01465	0.874724	1	1
chr19.52830722.G.A	rs10411226	G	Severity	CAV	G	ZNF28	427.2	Atrial fibrillation and flutter	circulatory system	562	10402	-0.0107537	0.0682218	0.989304	0.87475	1	1
chr11.114726432.A.T	rs1712779	T	Severity	CAV-FE	T	-	472	Chronic pharyngitis and nasopharyngitis	respiratory	606	10564	-0.010039	0.0636894	0.990011	0.874753	1	1
chr21.41507982.C.A	rs75603675	A	Protective*Conflicting; Risk factor*Conflicting; Severity*Conflicting	CAV	A	TMPRSS2	600	Hyperplasia of prostate	genitourinary	821	14499	-0.00987663	0.062664	0.990172	0.874762	1	1
chr13.33129529.C.G	rs34425674	G	Risk factor	CAV	G	STARD13	627.1	Postmenopausal bleeding	genitourinary	284	12390	0.0663867	0.421206	1.06864	0.874763	1	1
chr3.27146807.G.A	rs17317135	G	Severity	CAV	A	NEK10	288.1	Decreased white blood cell count	hematopoietic	204	13966	0.0453013	0.287428	1.04634	0.874765	1	1
chr21.33252612.A.G	rs2236757	A	Severity	CAV-FE	A	IFNAR2	727.1	Synovitis and tenosynovitis	musculoskeletal	415	11292	0.012365	0.078457	1.01244	0.874771	1	1
chr9.87724615.A.G	rs3128509	A;G	Possible functional consequences	FCP + IP	A	CTSL	395.2	Nonrheumatic aortic valve disorders	circulatory system	336	14349	-0.0132786	0.084257	0.986809	0.874775	1	1
chr21.41494374.C.T	rs114363287	T	Risk factor	CAV	T	TMPRSS2	369.5	Conjunctivitis, infectious	sense organs	377	13612	0.162585	1.03178	1.17655	0.874789	1	1
chr22.43928847.C.G	rs738409	G	Protective*Conflicting; Severity*Conflicting	CAV	G	PNPLA3	601	Inflammatory diseases of prostate	genitourinary	150	14635	0.0198597	0.126037	1.02006	0.874795	1	1
chr7.128938247.T.G	rs10488631	TCTA haplotype	Severity in European-Americans	CAV	T	IRF5	350.2	Abnormality of gait	neurological	1182	13577	0.00721978	0.045822	1.00725	0.874802	1	1
chr7.22728408.A.G	rs2069837	G	Severity	CAV-FE	G	IL6	695.42	Systemic lupus erythematosus	dermatologic	255	13399	0.0242422	0.153862	1.02454	0.874805	1	1
chr1.156125675.T.C	rs581342	C	Severity	CAV	C	LMNA	763	Thoracic or lumbosacral neuritis or radiculitis, unspecified	symptoms	966	12829	0.0102152	0.0648391	1.01027	0.874814	1	1
chr8.38996464.C.A	rs7840270	C	Severity	CAV-FE	A	ADAM9	585.3	Chronic renal failure [CKD]	genitourinary	1069	12837	-0.00781985	0.0496368	0.992211	0.874818	1	1
chr6.32623820.T.C	rs9271609	T	Severity	CAV	C	HLA-DQA1	198	Secondary malignant neoplasm	neoplasms	159	14574	-0.0196731	0.124886	0.980519	0.874829	1	1
chr6.52200448.A.G	rs13192246	G	Severity	CAV	A	-	275	Disorders of mineral metabolism	endocrine/metabolic	477	15410	0.011827	0.0750869	1.0119	0.874843	1	1
chr22.43928847.C.G	rs738409	G	Protective*Conflicting; Severity*Conflicting	CAV	G	PNPLA3	426.9	Cardiac pacemaker/device in situ	circulatory system	423	11873	0.0125659	0.0797789	1.01265	0.874843	1	1
chr17.16948873.A.G	rs34557412	G	Severity	CAV	G	TNFRSF13B	214	Lipoma	neoplasms	203	15440	0.113192	0.71866	1.11985	0.874848	1	1
chr6.105878879.T.A	rs9386484	T	Severity	CAV	A	-	599.9	Other abnormality of urination	genitourinary	220	9618	0.0159301	0.101144	1.01606	0.874852	1	1
chr17.35880776.C.T	rs2107538	T	Risk factor; Severity	FCP	T	CCL5	724.2	Disorders of coccyx	musculoskeletal	164	13657	-0.0208155	0.132169	0.9794	0.874858	1	1
chr2.195499753.A.C	rs73060484	C	Severity	CAV	C	-	250.4	Abnormal glucose	endocrine/metabolic	1076	10303	0.0105079	0.0667254	1.01056	0.874867	1	1
chr2.162267541.C.T	rs1990760	T	Risk factor; Severity	CAV	T	IFIH1	737.3	Kyphoscoliosis and scoliosis	musculoskeletal	125	14816	0.0215423	0.136794	1.02178	0.874867	1	1
chr9.117713024.A.G	rs4986790	G	Severity	CAV	G	TLR4	574	Cholelithiasis and cholecystitis	digestive	603	15205	0.0208032	0.132106	1.02102	0.874872	1	1
chr14.72467521.C.T	rs12587980	T	Severity	CAV	T	RGS6	078	Viral warts & HPV	infectious diseases	514	11136	0.010582	0.0671992	1.01064	0.874872	1	1
chr1.161544752.A.C	rs396991	C	Severity	CAV-FE	C	FCGR3A	401.1	Essential hypertension	circulatory system	6929	8010	0.00488391	0.0310178	1.0049	0.874886	1	1
chr17.31410594.G.A	rs178840	G	Severity	CAV	G	RAB11FIP4	612.2	Hypertrophy of breast (Gynecomastia)	genitourinary	121	11936	-0.0206749	0.131311	0.979537	0.87489	1	1
chr12.47844974.A.G	rs731236	AG and AA genotype	Severity	CAV	G	VDR	586	Other disorders of the kidney and ureters	genitourinary	719	13061	-0.00968543	0.0615149	0.990361	0.874891	1	1
chr1.20166359.C.T	rs72663004	T	Severity	CAV	T	PLA2G2C	351	Other peripheral nerve disorders	neurological	582	14497	-0.022152	0.140696	0.978092	0.874893	1	1
chr1.155066988.C.T	rs114301457	T	Severity	CAV	T	EFNA4	626.12	Excessive or frequent menstruation	genitourinary	409	12407	-0.16367	1.03971	0.849022	0.874914	1	1
chr17.16948873.A.G	rs34557412	G	Severity	CAV	G	TNFRSF13B	112.3	Candidiasis of skin and nails	infectious diseases	126	12264	-0.159939	1.01612	0.852196	0.874927	1	1
chr21.41465040.G.A	rs17001042	A	Possible functional consequences	FCP + IP	A	TMPRSS2	110	Dermatophytosis / Dermatomycosis	infectious diseases	1614	12262	-0.0162605	0.103309	0.983871	0.874932	1	1
chr13.33129529.C.G	rs34425674	G	Risk factor	CAV	G	STARD13	590	Pyelonephritis	genitourinary	131	12612	0.0917374	0.582862	1.09608	0.874936	1	1
chr2.195499753.A.C	rs73060484	C	Severity	CAV	C	-	296.1	Bipolar	mental disorders	361	9306	-0.0186405	0.118438	0.981532	0.87494	1	1
chr1.205208489.G.A	rs11240388	G	Severity	CAV-FE	A	DSTYK	771	Musculoskeletal symptoms referable to limbs	symptoms	609	14209	0.00961087	0.0610668	1.00966	0.874943	1	1
chr20.1135233.C.T	rs141024057	T	Severity	CAV	T	PSMF1	296.1	Bipolar	mental disorders	362	9376	-0.16292	1.03519	0.84966	0.874944	1	1
chrX.12885540.A.T	rs179008	T	Severity; Risk factor	CAV	T	TLR7	939	Atopic/contact dermatitis due to other or unspecified	dermatologic	1056	12269	0.00994774	0.0632076	1.01	0.874944	1	1
chr6.31153649.G.A	rs143334143	A	Severity; Risk factor	CAV-FE	A	CCHCR1	740.2	Osteoarthrosis, generalized	musculoskeletal	101	12413	-0.0384146	0.244113	0.962314	0.874958	1	1
chr9.133257521.T.TC	rs8176719	TC	Severity; Risk factor	CAV-FE	TC	ABO	416	Cardiomegaly	circulatory system	112	15745	-0.0240779	0.153007	0.97621	0.874958	1	1
chr7.22728408.A.G	rs2069837	G	Severity	CAV-FE	G	IL6	454.1	Varicose veins of lower extremity	circulatory system	1000	12580	0.013059	0.0829876	1.01314	0.874961	1	1
chr10.28606315.C.T	rs12773860	T	Severity	CAV	T	WAC	433.31	Transient cerebral ischemia	circulatory system	298	14714	-0.0265314	0.168603	0.973817	0.874961	1	1
chr11.126292948.C.T	rs8177374	T	Protective	CAV	T	TIRAP	345.1	Epilepsy	neurological	110	14614	-0.0372795	0.236946	0.963407	0.874982	1	1
chr6.158608455.C.T	rs117665206	T	Severity	CAV	T	TMEM181	270.3	Disorders of plasma protein metabolism	endocrine/metabolic	128	15054	-0.156073	0.992062	0.855497	0.874991	1	1
chr8.38996464.C.A	rs7840270	C	Severity	CAV-FE	A	ADAM9	687.4	Disturbance of skin sensation	dermatologic	730	11062	-0.00895825	0.0569498	0.991082	0.875008	1	1
chr4.5820150.T.C	rs3774881	T	Severity	CAV	C	CRMP1	288.1	Decreased white blood cell count	hematopoietic	176	12463	-0.0181534	0.115415	0.98201	0.875018	1	1
chr1.205208489.G.A	rs11240388	G	Severity	CAV-FE	A	DSTYK	338.1	Acute pain	neurological	488	10976	-0.0107638	0.0684367	0.989294	0.875023	1	1
chr9.117713024.A.G	rs4986790	G	Severity	CAV	G	TLR4	476	Allergic rhinitis	respiratory	2188	10575	0.0115939	0.0737158	1.01166	0.875025	1	1
chr10.98166813.G.T	rs10786398	T	Severity	CAV	T	R3HCC1L	368	Visual disturbances	sense organs	562	14259	-0.0112266	0.0713888	0.988836	0.87504	1	1
chr4.67963489.G.A	rs6552134	G	Possible functional consequences	FCP + IP	G	TMPRSS11A	696	Psoriasis and related disorders	dermatologic	289	12922	-0.0138866	0.0883045	0.986209	0.875042	1	1
chr17.63488670.G.A	rs4343	G	Severity; Risk factor	CAV	G	ACE	497	Bronchitis	respiratory	336	11739	-0.0127614	0.0811505	0.98732	0.875043	1	1
chr13.73984368.C.T	rs12871414	C	Severity	CAV	T	KLF12	514.2	Solitary pulmonary nodule	respiratory	575	14801	0.011852	0.0753691	1.01192	0.875045	1	1
chr1.169597075.C.T	rs6127	T	Severity in males	CAV	C	SELP	198	Secondary malignant neoplasm	neoplasms	159	14573	-0.0203491	0.129411	0.979857	0.875052	1	1
chr10.28606315.C.T	rs12773860	T	Severity	CAV	T	WAC	611.1	Abnormal mammogram	genitourinary	799	13272	0.0168332	0.107052	1.01698	0.875054	1	1
chr5.32750877.T.C	rs1173773	C	Protective	CAV	C	NPR3	722.6	Degeneration of intervertebral disc	musculoskeletal	188	13641	0.0169576	0.107845	1.0171	0.875056	1	1
chr12.106231175.T.A	rs12823094	A	Severity	CAV	A	-	586.4	Stricture/obstruction of ureter	genitourinary	240	12536	-0.0210388	0.13382	0.979181	0.875074	1	1
chr1.109740350.G.T	rs1332018	T	Risk factor; Severity	CAV	G	GSTM3	624.9	stress incontinence, female	genitourinary	349	15407	-0.0129358	0.0822871	0.987148	0.875085	1	1
chr10.22439346.T.C	-	HLA-A*02:02	Protective	IP	C	HLA-A	193	Thyroid cancer	neoplasms	160	15838	0.0386479	0.245856	1.0394	0.875089	1	1
chr4.67910402.G.A	rs4860265	G	Possible functional consequences	FCP + IP	G	TMPRSS11A	433.1	Occlusion and stenosis of precerebral arteries	circulatory system	302	14589	0.0133343	0.0848266	1.01342	0.875091	1	1
chr3.1052111.C.G	rs1504061	G	Severity	CAV	G	-	618.2	Uterine/Uterovaginal prolapse	genitourinary	117	15898	0.0411942	0.262082	1.04205	0.875103	1	1
chr13.41746691.T.A	rs10507497	A	Severity	CAV-FE	A	VWA8	599.2	Retention of urine	genitourinary	251	11322	0.0175816	0.11186	1.01774	0.875107	1	1
chr6.31575324.G.A	rs361525	G	Severity	CAV-FE	A	TNF	715	Other inflammatory spondylopathies	musculoskeletal	159	14959	-0.0437466	0.278343	0.957197	0.875113	1	1
chr1.35908500.C.T	rs2765013	C	Severity	CAV	T	AGO1	428	Congestive heart failure; nonhypertensive	circulatory system	1063	13535	0.00831034	0.0528766	1.00834	0.875115	1	1
chr4.5820150.T.C	rs3774881	T	Severity	CAV	C	CRMP1	745	Pain in joint	musculoskeletal	4068	7913	0.00487286	0.0310054	1.00488	0.875117	1	1
chr2.195499753.A.C	rs73060484	C	Severity	CAV	C	-	571.51	Cirrhosis of liver without mention of alcohol	digestive	708	12960	0.0125278	0.079713	1.01261	0.875118	1	1
chr2.167953627.G.A	rs7595310	A	Severity	CAV-FE	A	STK39	382	Otalgia	sense organs	188	14473	-0.0180385	0.114779	0.982123	0.87512	1	1
chr2.162044379.C.T	rs3788979	T	Risk factor	CAV	T	DPP4	193	Thyroid cancer	neoplasms	159	15738	-0.0255558	0.162618	0.974768	0.875125	1	1
chr16.89196249.G.A	rs117169628	A	Severity	CAV	A	SLC22A31	306	Other mental disorder	mental disorders	385	9355	-0.0204558	0.130169	0.979752	0.875128	1	1
chr5.174562335.T.A	rs2220543	T	Severity	CAV	A	SUMO2P6	327.3	Sleep apnea	neurological	1265	12194	-0.00689884	0.0439038	0.993125	0.875138	1	1
chr6.31153649.G.A	rs143334143	A	Severity; Risk factor	CAV-FE	A	CCHCR1	425	Cardiomyopathy	circulatory system	376	15707	-0.020287	0.129109	0.979917	0.875141	1	1
chr4.67964168.T.A	rs720009	A	Possible functional consequences	FCP + IP	A	TMPRSS11A	428.1	Congestive heart failure (CHF) NOS	circulatory system	568	13826	-0.0204618	0.130224	0.979746	0.875144	1	1
chr6.160731787.C.T	rs4252128	T	Potential functional effect on protein	FCP + IP	T	PLG	296.22	Major depressive disorder	mental disorders	3108	9367	0.0194094	0.123528	1.0196	0.875146	1	1
chr17.16948873.A.G	rs34557412	G	Severity	CAV	G	TNFRSF13B	770	Myalgia and myositis unspecified	symptoms	448	15792	0.0810278	0.51572	1.0844	0.875153	1	1
chr5.32750877.T.C	rs1173773	C	Protective	CAV	C	NPR3	280.2	Iron deficiency anemia secondary to blood loss (chronic)	hematopoietic	556	11813	-0.0100789	0.0641511	0.989972	0.875157	1	1
chr16.78590128.A.G	rs72803978	A	Severity	CAV	G	WWOX	241.2	Nontoxic multinodular goiter	endocrine/metabolic	308	13200	0.0340533	0.216746	1.03464	0.875157	1	1
chr15.60810211.C.T	rs341419	T	Severity	CAV-FE	T	RORA	496.1	Emphysema	respiratory	276	11514	0.0171508	0.109164	1.0173	0.875158	1	1
chr6.32623820.T.C	rs9271609	T	Severity	CAV	C	HLA-DQA1	695.7	Prurigo and Lichen	dermatologic	133	13467	-0.0213983	0.136201	0.978829	0.87516	1	1
chr3.126118894.C.T	rs1868132	T	Severity	CAV	T	ALDH1L1	433.1	Occlusion and stenosis of precerebral arteries	circulatory system	305	14816	-0.0206679	0.131554	0.979544	0.875162	1	1
chr7.107967457.C.T	rs2237698	T	Severity	CAV	T	LAMB1	249	Secondary diabetes mellitus	endocrine/metabolic	686	10341	-0.0137165	0.0873158	0.986377	0.875174	1	1
chr17.16948873.A.G	rs34557412	G	Severity	CAV	G	TNFRSF13B	720	Spinal stenosis	musculoskeletal	233	13707	-0.11321	0.720723	0.892963	0.875183	1	1
chrX.15561454.T.C	rs142017934	C	Severity	CAV	C	ACE2	496.1	Emphysema	respiratory	277	11738	-0.160519	1.02205	0.851702	0.875201	1	1
chr11.320772.A.G	rs12252	G	Severity; Risk factor	CAV	G	IFITM3	530.13	Barrett's esophagus	digestive	104	10383	-0.0329668	0.209926	0.967571	0.875213	1	1
chr17.16948873.A.G	rs34557412	G	Severity	CAV	G	TNFRSF13B	110.1	Dermatophytosis	infectious diseases	1499	12264	-0.0469683	0.299092	0.954118	0.875216	1	1
chr4.67963489.G.A	rs6552134	G	Possible functional consequences	FCP + IP	G	TMPRSS11A	586	Other disorders of the kidney and ureters	genitourinary	713	12930	-0.00923724	0.0588241	0.990805	0.87522	1	1
chrX.15599938.A.G	rs2106809	G	Severity	CAV	G	ACE2	731	Osteitis deformans and osteopathies associated with other disorders classified elsewhere	musculoskeletal	348	13033	-0.0150031	0.0955471	0.985109	0.875227	1	1
chr9.30504351.C.T	rs17775810	TT genotype	Protective	CAV	T	LINC01242	530.1	Esophagitis, GERD and related diseases	digestive	3906	10645	-0.0059844	0.0381161	0.994033	0.875241	1	1
chr9.133449836.G.A	rs139951127	A	Severity	CAV-FE	A	ADAMTS13	743.1	Osteoporosis	musculoskeletal	1163	14348	-0.180327	1.14861	0.834997	0.875248	1	1
chr22.22210343.A.T	rs5757427	T	Severity	CAV	A	IGLV10-54	274.1	Gout	endocrine/metabolic	226	11338	0.0161048	0.102583	1.01624	0.87525	1	1
chr22.43928847.C.G	rs738409	G	Protective*Conflicting; Severity*Conflicting	CAV	G	PNPLA3	411.2	Myocardial infarction	circulatory system	260	13184	-0.0154054	0.0981293	0.984713	0.875252	1	1
chr11.1219991.G.T	rs35705950	T	Protective	CAV	T	MUC5B	443.7	Peripheral angiopathy in diseases classified elsewhere	circulatory system	544	13393	0.0205216	0.130727	1.02073	0.87526	1	1
chr19.39248147.C.T	rs12979860	C	Severity (C allele)*Conflicting; Risk factor (T allele)*Conflicting	CAV	T	IFNL4	288	Diseases of white blood cells	hematopoietic	252	14200	0.0143284	0.0912835	1.01443	0.875272	1	1
chr2.167953627.G.A	rs7595310	A	Severity	CAV-FE	A	STK39	721.1	Spondylosis without myelopathy	musculoskeletal	941	13508	-0.00833799	0.0531204	0.991697	0.875273	1	1
chr21.41473456.A.G	rs17854725	G	Severity	CAV	G	TMPRSS2	368.9	Subjective visual disturbances	sense organs	137	14194	-0.0197588	0.125885	0.980435	0.875277	1	1
chr1.156125675.T.C	rs581342	C	Severity	CAV	C	LMNA	415	Pulmonary heart disease	circulatory system	288	15710	0.0173441	0.110504	1.0175	0.875281	1	1
chr22.41925447.G.A	rs61756766	A	Severity	CAV	A	TNFRSF13C	618	Genital prolapse	genitourinary	206	15965	-0.066314	0.42258	0.935837	0.875303	1	1
chr1.155175305.G.A	rs7528026	A	Severity	CAV	A	TRIM46	415	Pulmonary heart disease	circulatory system	292	15756	-0.0466575	0.297326	0.954414	0.875305	1	1
chr4.71762286.C.T	rs113574864	T	Severity	CAV	T	GC	464	Acute sinusitis	respiratory	231	11065	-0.0245922	0.156731	0.975708	0.875318	1	1
chr4.67910402.G.A	rs4860265	G	Possible functional consequences	FCP + IP	G	TMPRSS11A	433.2	Occlusion of cerebral arteries	circulatory system	527	14589	0.0102558	0.065364	1.01031	0.875321	1	1
chr6.31153649.G.A	rs143334143	A	Severity; Risk factor	CAV-FE	A	CCHCR1	733	Other disorders of bone and cartilage	musculoskeletal	1069	13034	0.0125017	0.0796791	1.01258	0.875323	1	1
chr6.41534945.A.C	rs1886814	C	Severity	CAV-FE	C	FOXP4-AS1	250.42	Other abnormal glucose	endocrine/metabolic	844	10309	-0.0120439	0.0767635	0.988028	0.875327	1	1
chr17.34252769.A.G	rs1024611	G	Risk factor	CAV	G	CCL2	367.9	Blindness and low vision	sense organs	173	13979	-0.0183701	0.117088	0.981798	0.875331	1	1
chr1.87162490.C.T	rs10873821	C	Severity	CAV	T	LINC01140	930	Allergic reaction to food	injuries & poisonings	241	12557	-0.015598	0.0994204	0.984523	0.875332	1	1
chr8.97128242.T.C	rs7817272	C	Severity	CAV	C	CPQ	362.2	Degeneration of macula and posterior pole of retina	sense organs	303	13643	0.0144539	0.0921301	1.01456	0.875335	1	1
chr4.143996657.T.C	rs6840234	C	Protective	FCP + IP	T	GYPB	473.4	Voice disturbance	respiratory	239	8397	-0.0151257	0.0964144	0.984988	0.875338	1	1
chr12.132489230.GC.G	rs56106917	G	Severity	CAV	G	FBRSL1	365.1	Open-angle glaucoma	sense organs	130	13883	0.021627	0.137866	1.02186	0.875348	1	1
chr18.6461231.C.G	rs11659676	G	Severity	CAV-FE	G	RPL6P27	071.1	HIV infection, symptomatic	infectious diseases	1105	10810	-0.00729659	0.0465139	0.99273	0.875348	1	1
chr4.107694523.TG.T	rs70947091	T	Severity	CAV-FE	T	PAPSS1	530.11	GERD	digestive	3877	10666	0.00503068	0.0320698	1.00504	0.87535	1	1
chr21.41508701.T.G	rs4283504	T	Possible functional consequences	FCP + IP	T	TMPRSS2	281.1	Megaloblastic anemia	hematopoietic	142	11620	-0.0320933	0.204591	0.968416	0.875351	1	1
chr3.1052111.C.G	rs1504061	G	Severity	CAV	G	-	427.1	Paroxysmal tachycardia, unspecified	circulatory system	266	12010	-0.0280968	0.179115	0.972294	0.875351	1	1
chr6.12216733.A.G	rs10755709	A	Severity	CAV	G	-	395.2	Nonrheumatic aortic valve disorders	circulatory system	332	14124	-0.0136402	0.0869648	0.986452	0.875365	1	1
chr14.80203237.T.C	rs225014	C	Severity	CAV	C	DIO2	241	Nontoxic nodular goiter	endocrine/metabolic	809	13012	-0.00828101	0.052797	0.991753	0.875366	1	1
chr17.45714244.T.C	rs113661667	C	Risk factor	CAV-FE	C	LINC02210-CRHR1	348	Other conditions of brain	neurological	111	14582	0.0298269	0.190172	1.03028	0.87537	1	1
chr19.50259161.A.G	rs1651553	G	Severity	CAV	A	MYH14	634	Miscarriage; stillbirth	pregnancy complications	130	15718	-0.0239294	0.152572	0.976355	0.875371	1	1
chr2.191909428.G.A	rs147509469	A	Risk factor for females	CAV	A	CAVIN2-AS1	531.4	Peptic ulcer, site unspecified	digestive	175	15870	-0.0798547	0.509153	0.923251	0.875372	1	1
chr10.98166813.G.T	rs10786398	T	Severity	CAV	T	R3HCC1L	930	Allergic reaction to food	injuries & poisonings	242	12485	0.0167225	0.106624	1.01686	0.875374	1	1
chr3.149000300.G.T	rs76488148	T	Severity	CAV	T	GYG1	649.1	Diabetes or abnormal glucose tolerance complicating pregnancy	pregnancy complications	102	15849	0.0410912	0.262003	1.04195	0.875375	1	1
chr21.41470664.C.T	rs61735794	T	Risk factor	CAV	T	TMPRSS2	555.2	Ulcerative colitis	digestive	100	11254	-0.0921448	0.587542	0.911973	0.875378	1	1
chr2.181488719.A.C	rs2034831	C	Severity	CAV	C	ITGA4	530.1	Esophagitis, GERD and related diseases	digestive	3932	10673	0.00946011	0.0603208	1.00951	0.875379	1	1
chr18.69541156.T.C	rs12958013	T	Severity	CAV	C	DOK6	740.2	Osteoarthrosis, generalized	musculoskeletal	100	12060	0.0391065	0.24936	1.03988	0.875381	1	1
chr9.4329170.T.C	rs3895472	C	Severity	CAV	T	GLIS3	427.2	Atrial fibrillation and flutter	circulatory system	599	11628	0.015047	0.0959466	1.01516	0.875381	1	1
chr5.132485305.G.A	rs17622656	A	Risk factor	FCP + IP	A	IRF1	302	Sexual and gender identity disorders	mental disorders	125	9349	0.023437	0.149446	1.02371	0.875382	1	1
chr1.90742957.A.C	rs2166172	C	Severity	CAV-FE	C	-	455	Hemorrhoids	circulatory system	733	12521	0.0089415	0.0570173	1.00898	0.875386	1	1
chr6.160716758.G.A	rs4252187	A	Potential functional effect on protein	FCP + IP	A	PLG	401	Hypertension	circulatory system	7205	8382	0.12044	0.768144	1.12799	0.875407	1	1
chrX.15596127.G.T	rs146598386	T	Severity	CAV	T	ACE2	447	Other disorders of arteries and arterioles	circulatory system	189	13459	-0.159768	1.01903	0.852341	0.875414	1	1
chr21.41470664.C.T	rs61735794	T	Risk factor	CAV	T	TMPRSS2	687.1	Rash and other nonspecific skin eruption	dermatologic	1537	11266	-0.0247084	0.157605	0.975594	0.875423	1	1
chr15.100233816.G.A	rs143434383	A	Risk factor	CAV	A	ADAMTS17	241.2	Nontoxic multinodular goiter	endocrine/metabolic	308	13217	0.0932785	0.594989	1.09777	0.875423	1	1
chr17.45422978.G.C	rs1230082	G	Severity	CAV	G	ARHGAP27	389.4	Tinnitus	sense organs	220	14122	-0.0154893	0.098804	0.98463	0.875428	1	1
chr8.16932640.T.C	rs118072448	T	Severity	CAV	C	-	155.1	Malignant neoplasm of liver, primary	neoplasms	143	15215	-0.0513401	0.327505	0.949956	0.875433	1	1
chrX.15564175.T.C	rs41303171	C	Severity; Risk factor	CAV	C	ACE2	477	Epistaxis or throat hemorrhage	respiratory	179	10573	0.159291	1.01615	1.17268	0.875435	1	1
chr10.52771482.G.A	rs5030737	A	Potential functional effect on protein	FCP + IP	A	MBL2	707.2	Chronic ulcer of leg or foot	dermatologic	350	15653	0.0345529	0.220425	1.03516	0.875437	1	1
chr21.41660268.A.T	rs2252109	A	Severity	CAV	A	-	395.1	Nonrheumatic mitral valve disorders	circulatory system	259	13689	0.0142628	0.0909891	1.01437	0.875439	1	1
chr12.132489230.GC.G	rs56106917	G	Severity	CAV	G	FBRSL1	290.16	Vascular dementia	mental disorders	100	14277	0.0247159	0.157677	1.02502	0.875442	1	1
chr2.196087686.G.A	rs2176724	A	Severity	CAV	A	-	530.13	Barrett's esophagus	digestive	105	10752	-0.0309209	0.19727	0.969552	0.875446	1	1
chr10.104263031.C.A	rs4925	A	Protective for neurological complications of long COVID	CAV	A	GSTO1	411	Ischemic Heart Disease	circulatory system	2221	13397	0.00677521	0.0432288	1.0068	0.875458	1	1
chr1.155133406.T.G	rs4971066	G	Risk factor	CAV	G	EFNA1	054	Herpes simplex	infectious diseases	531	11080	0.0119611	0.07633	1.01203	0.87548	1	1
chr5.32750877.T.C	rs1173773	C	Protective	CAV	C	NPR3	727	Other disorders of synovium, tendon, and bursa	musculoskeletal	711	11507	-0.00913664	0.0583078	0.990905	0.875484	1	1
chrX.15581269.T.C	rs138390800	C	May destabilize ACE2 protein structure	FCP + IP	C	ACE2	278	Overweight, obesity and other hyperalimentation	endocrine/metabolic	4507	9833	-0.055771	0.355918	0.945756	0.875484	1	1
chr21.41426103.C.A	rs17000900	A	Severity	CAV-FE	A	MX1	362.3	Other nondiabetic retinopathy	sense organs	106	13613	0.0316429	0.201956	1.03215	0.875495	1	1
chr20.50172836.A.G	rs6122883	G	Severity	CAV-FE	G	LINC01273	371	Inflammation of the eye	sense organs	320	13411	-0.0137645	0.0878511	0.98633	0.875497	1	1
chr11.26675470.T.G	rs10835056	G	Severity	CAV	T	SLC5A12	681.5	Cellulitis and abscess of leg, except foot	dermatologic	309	13551	-0.013379	0.0853952	0.98671	0.875504	1	1
chr5.77379593.G.A	rs7715119	A	Severity	CAV-FE	A	PDE8B	994.2	Sepsis	injuries & poisonings	133	15809	0.027798	0.177433	1.02819	0.875507	1	1
chr5.142872984.C.T	rs10039856	C	Severity	CAV	T	ARHGAP26	110.2	Dermatomycoses	infectious diseases	157	12193	-0.023073	0.147276	0.977191	0.875509	1	1
chr17.34252769.A.G	rs1024611	G	Risk factor	CAV	G	CCL2	738	Other acquired musculoskeletal deformity	musculoskeletal	120	14855	-0.0218817	0.139682	0.978356	0.875517	1	1
chr17.34252769.A.G	rs1024611	G	Risk factor	CAV	G	CCL2	611.1	Abnormal mammogram	genitourinary	795	13355	0.00899078	0.0573943	1.00903	0.875521	1	1
chr2.196087686.G.A	rs2176724	A	Severity	CAV	A	-	573.2	Liver replaced by transplant	digestive	130	13037	0.0275797	0.176063	1.02796	0.875523	1	1
chr15.100233816.G.A	rs143434383	A	Risk factor	CAV	A	ADAMTS17	578.2	Blood in stool	digestive	214	13977	0.112603	0.718838	1.11919	0.875524	1	1
chr15.33615902.C.T	rs12593288	C	Severity	CAV	T	RYR3	345.1	Epilepsy	neurological	110	14432	-0.0284969	0.18192	0.971905	0.875525	1	1
chr4.166008836.A.T	rs17047200	TT genotype	Severity (TT genotype)*Conflicting; Risk factor (AA genotype)*Conflicting	CAV	T	TLL1	564.9	Personal history of diseases of digestive system	digestive	147	11041	-0.0247684	0.15814	0.975536	0.875542	1	1
chr5.123497022.T.C	rs62377777	T	Severity	CAV	C	-	722	Intervertebral disc disorders	musculoskeletal	687	13664	-0.0107589	0.068706	0.989299	0.875565	1	1
chr8.16932640.T.C	rs118072448	T	Severity	CAV	C	-	340.1	Migrain with aura	neurological	176	13240	-0.0468942	0.299497	0.954188	0.875579	1	1
chr21.41464802.A.G	rs462574	A	Possible functional consequences	FCP + IP	A	TMPRSS2	196	Radiotherapy	neoplasms	217	14491	0.0199828	0.127624	1.02018	0.875579	1	1
chr2.196087686.G.A	rs2176724	A	Severity	CAV	A	-	153	Colorectal cancer	neoplasms	368	14291	-0.0162257	0.103635	0.983905	0.875587	1	1
chr11.1219991.G.T	rs35705950	T	Protective	CAV	T	MUC5B	257	Testicular dysfunction	endocrine/metabolic	183	14553	0.0329848	0.21068	1.03353	0.875589	1	1
chr21.41464802.A.G	rs462574	A	Possible functional consequences	FCP + IP	A	TMPRSS2	229	Benign neoplasm of unspecified sites	neoplasms	149	15953	0.0242396	0.154825	1.02454	0.875591	1	1
chr6.6924962.A.C	rs6933436	C	Severity	CAV	C	-	550.4	Umbilical hernia	digestive	187	14589	0.0176985	0.113047	1.01786	0.875593	1	1
chr11.14893332.A.G	rs10741657	G	Severity	CAV	A	CYP2R1	705	Disorders of sweat glands	dermatologic	111	13408	0.0231427	0.147823	1.02341	0.875594	1	1
chr11.320772.A.G	rs12252	G	Severity; Risk factor	CAV	G	IFITM3	278.1	Obesity	endocrine/metabolic	3534	9528	-0.00636424	0.0406528	0.993656	0.875599	1	1
chr16.57636629.G.A	rs7499679	A	Severity	CAV	A	ADGRG1	371	Inflammation of the eye	sense organs	322	13464	0.0144282	0.0921637	1.01453	0.875599	1	1
chr1.20166359.C.T	rs72663004	T	Severity	CAV	T	PLA2G2C	771.1	Swelling of limb	symptoms	550	14221	0.0220861	0.141081	1.02233	0.8756	1	1
chr2.136948486.A.G	rs7605851	G	Severity	CAV-FE	G	THSD7B	618.1	Prolapse of vaginal walls	genitourinary	138	15895	0.0251381	0.160581	1.02546	0.875603	1	1
chrX.15564142.G.A	rs147311723	A	Severity	CAV	A	ACE2	585.31	Renal dialysis	genitourinary	334	13070	0.113487	0.724948	1.12018	0.875603	1	1
chr2.113129630.T.C	rs419598	C	Risk factor	CAV	C	IL1RN	726	Peripheral enthesopathies and allied syndromes	musculoskeletal	1233	11490	0.00806509	0.0515199	1.0081	0.875605	1	1
chr1.196673103.G.A	rs800292	A	Severity	CAV	A	CFH	619.4	Noninflammatory disorders of vagina	genitourinary	609	13743	-0.00985668	0.0629672	0.990192	0.87561	1	1
chr4.143996657.T.C	rs6840234	C	Protective	FCP + IP	T	GYPB	601	Inflammatory diseases of prostate	genitourinary	125	11773	-0.0211419	0.135067	0.97908	0.875616	1	1
chr12.8608014.A.G	rs11613792	A	Severity	CAV	G	AICDA	569	Other disorders of intestine	digestive	263	14000	0.0186658	0.119251	1.01884	0.875619	1	1
chr7.22728408.A.G	rs2069837	G	Severity	CAV-FE	G	IL6	696	Psoriasis and related disorders	dermatologic	289	13064	-0.0231717	0.148052	0.977095	0.87563	1	1
chr2.60480453.A.G	rs1123573	A	Severity	CAV-FE	G	BCL11A	703	Diseases of nail, NOS	dermatologic	124	14008	0.0214679	0.137168	1.0217	0.875633	1	1
chr22.22210343.A.T	rs5757427	T	Severity	CAV	A	IGLV10-54	195	Cancer, suspected or other	neoplasms	146	10318	0.0198979	0.127146	1.0201	0.875642	1	1
chr1.12207235.C.T	rs3397	T	Severity	CAV-FE	C	TNFRSF1B	599.4	Urinary incontinence	genitourinary	786	9051	-0.00904671	0.0578081	0.990994	0.875642	1	1
chr2.45584979.T.C	-	HLA-A*02:02	Protective	IP	C	HLA-A	573	Other disorders of liver	digestive	218	12986	-0.0164585	0.105191	0.983676	0.875668	1	1
chr10.28606315.C.T	rs12773860	T	Severity	CAV	T	WAC	792	Abnormal Papanicolaou smear of cervix and cervical HPV	genitourinary	248	14299	-0.0302019	0.193053	0.97025	0.875683	1	1
chr4.107694523.TG.T	rs70947091	T	Severity	CAV-FE	T	PAPSS1	110.2	Dermatomycoses	infectious diseases	154	12155	-0.0210709	0.134688	0.97915	0.875685	1	1
chr21.41660268.A.T	rs2252109	A	Severity	CAV	A	-	428	Congestive heart failure; nonhypertensive	circulatory system	1042	12980	-0.00773533	0.0494472	0.992295	0.875689	1	1
chr11.88824823.A.G	rs10831496	G	Severity	CAV-FE	A	GRM5	306	Other mental disorder	mental disorders	386	9357	-0.0124391	0.0795164	0.987638	0.875691	1	1
chr5.1211624.A.G	rs76067074	G	Severity	CAV-FE	G	SLC6A19	585.4	Chronic kidney disease, Stage I or II	genitourinary	296	12855	0.0300555	0.192142	1.03051	0.8757	1	1
chr1.244873270.T.C	rs12130553	C	Severity	CAV	T	-	497	Bronchitis	respiratory	312	9871	-0.0134294	0.0858564	0.98666	0.875705	1	1
chr9.87725456.A.T	rs56952354	A;T	Possible functional consequences	FCP + IP	T	CTSL	949	Allergies, other	injuries & poisonings	542	12541	-0.0421225	0.269302	0.958752	0.875707	1	1
chr7.22728630.G.T	rs2066992	T	Protective	CAV-FE	T	IL6	695.3	Rosacea	dermatologic	142	13418	0.0258165	0.16506	1.02615	0.875712	1	1
chr21.33287378.C.T	rs8178521	T	Severity	CAV-FE	T	IL10RB	599.5	Frequency of urination and polyuria	genitourinary	1001	11187	-0.00981312	0.0627412	0.990235	0.875713	1	1
chr20.1135233.C.T	rs141024057	T	Severity	CAV	T	PSMF1	512.9	Other dyspnea	respiratory	1958	8805	-0.0911435	0.582743	0.912887	0.875714	1	1
chr4.71742666.T.G	rs2282679	G	Severity	CAV	G	GC	536	Disorders of function of stomach	digestive	241	14340	-0.018435	0.117869	0.981734	0.875715	1	1
chr4.111691870.C.T	rs112641600	C	Severity	CAV	T	-	686	Other local infections of skin and subcutaneous tissue	dermatologic	140	13394	-0.036839	0.235539	0.963831	0.875715	1	1
chr18.69541156.T.C	rs12958013	T	Severity	CAV	C	DOK6	592	Cystitis and urethritis	genitourinary	441	12301	-0.0186204	0.119055	0.981552	0.875716	1	1
chr12.112919388.G.A	rs10774671	A	Severity (A allele); Protective (G allele)	CAV-FE	G	OAS1	443	Peripheral vascular disease	circulatory system	1424	13293	-0.0069027	0.0441439	0.993121	0.875743	1	1
chr9.87724615.A.G	rs3128509	A;G	Possible functional consequences	FCP + IP	A	CTSL	564.9	Personal history of diseases of digestive system	digestive	149	11044	0.0191478	0.122454	1.01933	0.875743	1	1
chr1.196673103.G.A	rs800292	A	Severity	CAV	A	CFH	386.9	Dizziness and giddiness (Light-headedness and vertigo)	sense organs	1714	12934	-0.00612548	0.0391769	0.993893	0.875754	1	1
chr6.45737076.T.A	rs16873740	A	Severity	CAV	A	-	994	Sepsis and SIRS	injuries & poisonings	142	15850	0.0255646	0.163509	1.02589	0.875757	1	1
chr21.41473715.C.A	rs2298661	A	Protective	CAV-FE	A	TMPRSS2	274.1	Gout	endocrine/metabolic	262	15807	0.0178979	0.114493	1.01806	0.875778	1	1
chr1.155175305.G.A	rs7528026	A	Severity	CAV	A	TRIM46	704	Diseases of hair and hair follicles	dermatologic	621	13987	0.0290677	0.18596	1.02949	0.875787	1	1
chr10.52771482.G.A	rs5030737	A	Potential functional effect on protein	FCP + IP	A	MBL2	276.13	Hyperpotassemia	endocrine/metabolic	621	14131	-0.027244	0.174294	0.973124	0.875788	1	1
chr1.27373964.C.T	rs141300199	T	Severity	CAV	T	FCN3	401.1	Essential hypertension	circulatory system	7186	8382	-0.0511873	0.327503	0.950101	0.8758	1	1
chr4.67963489.G.A	rs6552134	G	Possible functional consequences	FCP + IP	G	TMPRSS11A	250	Diabetes mellitus	endocrine/metabolic	4359	10262	-0.00465011	0.0297543	0.995361	0.87581	1	1
chr15.100233816.G.A	rs143434383	A	Risk factor	CAV	A	ADAMTS17	452	Other venous embolism and thrombosis	circulatory system	396	12571	-0.0919576	0.588454	0.912144	0.87582	1	1
chr6.30887474.G.A	rs4618569	AG genotype	Severity	CAV	A	DDR1	562.2	Diverticulitis	digestive	192	11250	-0.0177896	0.11384	0.982368	0.875822	1	1
chr7.22728630.G.T	rs2066992	T	Protective	CAV-FE	T	IL6	709.2	Sicca syndrome	dermatologic	110	13235	-0.0304487	0.194853	0.97001	0.875824	1	1
chrX.12886851.C.T	rs5743781	T	Severity; Severity for males	CAV-FE	T	TLR7	772.2	Spasm of muscle	symptoms	302	15038	-0.158333	1.0133	0.853566	0.875833	1	1
chr3.1052111.C.G	rs1504061	G	Severity	CAV	G	-	199	Neoplasm of uncertain behavior	neoplasms	138	14514	0.0384877	0.24632	1.03924	0.875835	1	1
chr21.41464802.A.G	rs462574	A	Possible functional consequences	FCP + IP	A	TMPRSS2	709.2	Sicca syndrome	dermatologic	108	13210	0.0277501	0.177609	1.02814	0.875842	1	1
chr5.180810828.C.T	rs113791144	T	Severity	CAV	T	-	418.1	Precordial pain	circulatory system	281	11107	0.0211049	0.135082	1.02133	0.875845	1	1
chrX.12885540.A.T	rs179008	T	Severity; Risk factor	CAV	T	TLR7	702.2	Seborrheic keratosis	dermatologic	186	15235	-0.0226089	0.144711	0.977645	0.875848	1	1
chr10.28606315.C.T	rs12773860	T	Severity	CAV	T	WAC	381.1	Otitis media	sense organs	148	14569	-0.037514	0.240131	0.963181	0.875857	1	1
chr1.90742957.A.C	rs2166172	C	Severity	CAV-FE	C	-	257.1	Testicular hypofunction	endocrine/metabolic	184	14556	0.0174143	0.111479	1.01757	0.875867	1	1
chr11.126292948.C.T	rs8177374	T	Protective	CAV	T	TIRAP	401	Hypertension	circulatory system	7209	8385	-0.00754908	0.0483286	0.992479	0.875873	1	1
chr10.51197961.C.A	rs7897633	A	Severity in European-Americans	CAV	C	PRKG1	371.3	Inflammation of eyelids	sense organs	205	13596	0.0164654	0.105417	1.0166	0.87588	1	1
chr17.8109899.C.T	rs151256885	T	Severity	CAV	T	ALOXE3	316	Substance addiction and disorders	mental disorders	706	12927	0.0292405	0.187208	1.02967	0.875881	1	1
chr13.33129529.C.G	rs34425674	G	Risk factor	CAV	G	STARD13	564.9	Personal history of diseases of digestive system	digestive	150	11241	-0.0915342	0.586037	0.91253	0.875882	1	1
chr13.23084699.A.G	rs1984162	G	Severity	CAV	G	-	071.1	HIV infection, symptomatic	infectious diseases	1134	11183	0.00861956	0.055186	1.00866	0.875882	1	1
chr2.112913801.G.T	rs3811046	T	Risk factor	CAV	G	IL37	414	Other forms of chronic heart disease	circulatory system	217	13399	-0.0172057	0.110163	0.982941	0.875888	1	1
chr4.107694523.TG.T	rs70947091	T	Severity	CAV-FE	T	PAPSS1	286.81	Primary hypercoagulable state	hematopoietic	120	14860	-0.0237564	0.152106	0.976524	0.875889	1	1
chr4.111691870.C.T	rs112641600	C	Severity	CAV	T	-	285.2	Anemia of chronic disease	hematopoietic	283	11658	-0.0260561	0.166844	0.97428	0.875899	1	1
chr8.124324323.T.C	rs72711165	C	Severity	CAV-FE	C	TMEM65	459.9	Circulatory disease NEC	circulatory system	250	14969	0.0541656	0.346865	1.05566	0.875909	1	1
chr12.47879112.A.G	rs2228570	AG genotype	Severity	CAV	A	VDR	681.5	Cellulitis and abscess of leg, except foot	dermatologic	288	11895	-0.0144915	0.092806	0.985613	0.875916	1	1
chrX.15596127.G.T	rs146598386	T	Severity	CAV	T	ACE2	470	Septal Deviations/Turbinate Hypertrophy	respiratory	235	10569	-0.158634	1.01593	0.853309	0.875918	1	1
chr17.8109899.C.T	rs151256885	T	Severity	CAV	T	ALOXE3	357	Inflammatory and toxic neuropathy	neurological	473	15120	-0.036113	0.231284	0.964531	0.875922	1	1
chr9.87726001.C.A	rs41307457	C;A	Possible functional consequences	FCP + IP	A	CTSL	535.2	Atrophic gastritis	digestive	163	14221	0.0357549	0.22901	1.0364	0.875932	1	1
chr17.27660155.T.C	rs117217714	C	Severity	CAV	C	NOS2P1	433.1	Occlusion and stenosis of precerebral arteries	circulatory system	305	14815	-0.114149	0.731126	0.892125	0.875932	1	1
chr17.8109899.C.T	rs151256885	T	Severity	CAV	T	ALOXE3	550.4	Umbilical hernia	digestive	193	14916	-0.0599989	0.38431	0.941766	0.875937	1	1
chr4.143999443.G.A	rs7683365	A	Risk factor	FCP + IP	A	GYPB	612.2	Hypertrophy of breast (Gynecomastia)	genitourinary	122	11769	0.0235139	0.150613	1.02379	0.875938	1	1
chr21.41426103.C.A	rs17000900	A	Severity	CAV-FE	A	MX1	250.6	Polyneuropathy in diabetes	endocrine/metabolic	439	10328	0.0157356	0.100808	1.01586	0.875958	1	1
chr7.54580201.A.C	rs622568	C	Severity; Risk factor	CAV-FE	C	-	110	Dermatophytosis / Dermatomycosis	infectious diseases	1607	12215	0.00700795	0.0448959	1.00703	0.875959	1	1
chr5.142872984.C.T	rs10039856	C	Severity	CAV	T	ARHGAP26	252.1	Hyperparathyroidism	endocrine/metabolic	229	14543	-0.0185612	0.118924	0.98161	0.875974	1	1
chr2.60480453.A.G	rs1123573	A	Severity	CAV-FE	G	BCL11A	433	Cerebrovascular disease	circulatory system	1010	14829	0.00786018	0.0503665	1.00789	0.875986	1	1
chrX.15566297.A.G	rs4646179	G	Severity	CAV	G	ACE2	214	Lipoma	neoplasms	202	15435	0.051352	0.329057	1.05269	0.875987	1	1
chr1.169597075.C.T	rs6127	T	Severity in males	CAV	C	SELP	261.4	Vitamin D deficiency	endocrine/metabolic	4005	10118	-0.00481196	0.0308346	0.9952	0.875988	1	1
chr6.147217556.A.G	rs116898161	G	Severity	CAV	G	STXBP5	574.2	Calculus of bile duct	digestive	118	15198	-0.0910628	0.58358	0.91296	0.876	1	1
chr19.52830722.G.A	rs10411226	G	Severity	CAV	G	ZNF28	473	Diseases of the larynx and vocal cords	respiratory	342	9121	0.0128392	0.0822842	1.01292	0.876006	1	1
chr6.52236941.T.C	rs763780	C	Protective	FCP	C	IL17F	244.2	Acquired hypothyroidism	endocrine/metabolic	421	13232	0.0247816	0.15883	1.02509	0.876012	1	1
chr11.88436431.C.T	rs72953026	T	Severity	CAV-FE	T	-	276.12	Hyposmolality and/or hyponatremia	endocrine/metabolic	152	13994	-0.0251294	0.161066	0.975184	0.876018	1	1
chr4.67910532.T.C	rs9998258	T	Possible functional consequences	FCP + IP	C	TMPRSS11A	249	Secondary diabetes mellitus	endocrine/metabolic	687	10377	0.020421	0.130889	1.02063	0.876019	1	1
chr22.19963748.G.A	rs4680	A	Risk factor	FCP	A	COMT	579	Other symptoms involving abdomen and pelvis	digestive	142	13985	0.0191619	0.122822	1.01935	0.876022	1	1
chrX.15587729.C.T	rs4646140	T	Severity	CAV	T	ACE2	071	Human immunodeficiency virus [HIV] disease	infectious diseases	1236	11190	-0.0240486	0.154153	0.976238	0.87603	1	1
chr5.77379593.G.A	rs7715119	A	Severity	CAV-FE	A	PDE8B	697	Sarcoidosis	dermatologic	126	13386	-0.02734	0.175253	0.97303	0.87603	1	1
chr6.147217556.A.G	rs116898161	G	Severity	CAV	G	STXBP5	628	Ovarian cyst	genitourinary	204	12406	0.0609815	0.390999	1.06288	0.876062	1	1
chr11.88824823.A.G	rs10831496	G	Severity	CAV-FE	A	GRM5	591	Urinary tract infection	genitourinary	1213	12614	0.00731577	0.0469075	1.00734	0.876063	1	1
chrX.15587729.C.T	rs4646140	T	Severity	CAV	T	ACE2	782.3	Edema	symptoms	988	14254	0.0225832	0.144812	1.02284	0.876074	1	1
chr17.45995618.A.G	rs112572874	G	Risk factor	CAV-FE	G	MAPT	348	Other conditions of brain	neurological	111	14604	-0.0303976	0.194929	0.97006	0.876079	1	1
chr4.68840276.G.A	rs115162070	G	Severity	CAV	A	-	427.1	Paroxysmal tachycardia, unspecified	circulatory system	264	12004	0.0333302	0.213745	1.03389	0.876085	1	1
chr1.155197995.A.G	rs41264915	A	Severity	CAV-FE	G	THBS3	070.2	Viral hepatitis B	infectious diseases	138	11173	0.0273604	0.175467	1.02774	0.876089	1	1
chr15.60810211.C.T	rs341419	T	Severity	CAV-FE	T	RORA	801	Fracture of ankle and foot	injuries & poisonings	104	14118	0.0270112	0.173253	1.02738	0.876107	1	1
chr1.46309111.A.G	rs41292543	G	Severity	CAV-FE	G	UQCRH	252	Disorders of parathyroid gland	endocrine/metabolic	260	14626	-0.0305939	0.196237	0.969869	0.876109	1	1
chrX.15599938.A.G	rs2106809	G	Severity	CAV	G	ACE2	715.1	Sacroiliitis NEC	musculoskeletal	140	14958	0.0224101	0.143745	1.02266	0.87611	1	1
chr14.94566450.G.A	rs2093266	A	Risk factor for acute kidney injury	CAV	A	SERPINA4	420	Carditis	circulatory system	129	15647	-0.0260023	0.166789	0.974333	0.876112	1	1
chr22.19963748.G.A	rs4680	A	Risk factor	FCP	A	COMT	185	Cancer of prostate	neoplasms	181	14854	-0.0184178	0.118139	0.981751	0.876112	1	1
chr1.214663607.G.A	rs143976001	A	Severity	CAV	A	CENPF	272	Disorders of lipoid metabolism	endocrine/metabolic	6376	8860	0.0824137	0.528645	1.08591	0.876115	1	1
chr4.44416575.T.C	rs35540967	C	Severity	CAV	C	KCTD8	300.1	Anxiety disorder	mental disorders	2236	9289	0.0105158	0.0674556	1.01057	0.876118	1	1
chr10.76490426.T.C	rs114026383	C	Risk factor for European population	CAV	C	LRMDA	180	Cervical cancer and dysplasia	neoplasms	233	14402	0.0656396	0.421067	1.06784	0.876121	1	1
chr11.88436431.C.T	rs72953026	T	Severity	CAV-FE	T	-	367.9	Blindness and low vision	sense organs	173	13864	0.023778	0.152584	1.02406	0.876163	1	1
chr21.41465921.C.T	rs62217525	C	Possible functional consequences	FCP + IP	T	TMPRSS2	947	Urticaria	dermatologic	262	12490	-0.0366963	0.235491	0.963969	0.876168	1	1
chr10.43519603.G.T	rs10793436	G	Severity	CAV	T	-	274	Gout and other crystal arthropathies	endocrine/metabolic	290	15039	0.0134251	0.0861529	1.01352	0.876168	1	1
chr17.35880776.C.T	rs2107538	T	Risk factor; Severity	FCP	T	CCL5	594.1	Calculus of kidney	genitourinary	648	15180	0.0103243	0.0662611	1.01038	0.876181	1	1
chr3.148742201.A.C	rs5186	C	Severity	CAV	C	AGTR1	743.11	Osteoporosis NOS	musculoskeletal	1124	14334	-0.00920658	0.0590895	0.990836	0.876185	1	1
chr16.16924042.C.A	rs1453512	A	Severity	CAV	C	-	244.4	Hypothyroidism NOS	endocrine/metabolic	1394	13107	-0.00761517	0.0488811	0.992414	0.876199	1	1
chr21.33252612.A.G	rs2236757	A	Severity	CAV-FE	A	IFNAR2	286	Coagulation defects	hematopoietic	239	14623	0.0155593	0.0998742	1.01568	0.876199	1	1
chr5.159315942.T.G	rs3212227	T	Severity	FCP	G	IL12B	306	Other mental disorder	mental disorders	385	9364	0.0124321	0.0798072	1.01251	0.876209	1	1
chr12.47844974.A.G	rs731236	AG and AA genotype	Severity	CAV	G	VDR	571	Chronic liver disease and cirrhosis	digestive	1573	13038	0.00665482	0.0427235	1.00668	0.876218	1	1
chr19.35687796.G.A	rs77127536	A	Severity	CAV	A	TYMSP2	286.8	Hypercoagulable state	hematopoietic	122	14925	-0.0295188	0.18951	0.970913	0.876219	1	1
chr10.36988942.A.G	rs2091431	G	Severity	CAV	A	-	497	Bronchitis	respiratory	332	11602	-0.0133758	0.0858748	0.986713	0.876223	1	1
chr8.16932640.T.C	rs118072448	T	Severity	CAV	C	-	277.7	Dysmetabolic syndrome X	endocrine/metabolic	101	15068	0.053623	0.344272	1.05509	0.876224	1	1
chr10.76490426.T.C	rs114026383	C	Risk factor for European population	CAV	C	LRMDA	316	Substance addiction and disorders	mental disorders	709	12995	0.0364245	0.233855	1.0371	0.876225	1	1
chr4.68840276.G.A	rs115162070	G	Severity	CAV	A	-	394	Rheumatic disease of the heart valves	circulatory system	172	14547	0.0406572	0.261061	1.0415	0.876239	1	1
chr4.67910402.G.A	rs4860265	G	Possible functional consequences	FCP + IP	G	TMPRSS11A	539	Bariatric surgery	digestive	381	15636	-0.0119424	0.0766902	0.988129	0.876251	1	1
chr2.196087686.G.A	rs2176724	A	Severity	CAV	A	-	455	Hemorrhoids	circulatory system	735	12574	-0.0115881	0.0744204	0.988479	0.87626	1	1
chr1.230710048.A.G	rs699	G	Severity	CAV	A	AGT	512	Other symptoms of respiratory system	respiratory	4744	8804	-0.00446674	0.0286863	0.995543	0.876262	1	1
chr2.181488719.A.C	rs2034831	C	Severity	CAV	C	ITGA4	348	Other conditions of brain	neurological	109	14514	-0.0473493	0.3041	0.953754	0.876267	1	1
chr8.97128242.T.C	rs7817272	C	Severity	CAV	C	CPQ	627	Menopausal and postmenopausal disorders	genitourinary	856	12389	0.00884566	0.0568118	1.00888	0.876269	1	1
chr13.112889041.C.T	rs9577175	T	Severity	CAV	T	ATP11A	465.2	Acute pharyngitis	respiratory	644	11063	0.01189	0.0763663	1.01196	0.876272	1	1
chr11.88436431.C.T	rs72953026	T	Severity	CAV-FE	T	-	199	Neoplasm of uncertain behavior	neoplasms	138	14435	-0.0268794	0.172643	0.973479	0.876275	1	1
chr4.153687301.A.G	rs1898830	G	Severity; Risk factor	CAV	G	TLR2	596.5	Functional disorders of bladder	genitourinary	200	15639	-0.0172528	0.110814	0.982895	0.876276	1	1
chrX.15599938.A.G	rs2106809	G	Severity	CAV	G	ACE2	427.2	Atrial fibrillation and flutter	circulatory system	605	12059	-0.0127731	0.0820416	0.987308	0.876277	1	1
chr19.50259161.A.G	rs1651553	G	Severity	CAV	A	MYH14	418	Nonspecific chest pain	circulatory system	2703	10971	0.00559552	0.0359416	1.00561	0.876282	1	1
chrX.15564175.T.C	rs41303171	C	Severity; Risk factor	CAV	C	ACE2	053	Herpes zoster	infectious diseases	313	11200	0.113193	0.727091	1.11985	0.876286	1	1
chr20.1135233.C.T	rs141024057	T	Severity	CAV	T	PSMF1	761	Cervicalgia	symptoms	1194	14093	0.0959064	0.616078	1.10066	0.876291	1	1
chr17.27263807.T.C	rs60811869	C	Severity	CAV	C	-	427.1	Paroxysmal tachycardia, unspecified	circulatory system	265	12034	0.0365943	0.235076	1.03727	0.876293	1	1
chr11.126292948.C.T	rs8177374	T	Protective	CAV	T	TIRAP	695.8	Other specified erythematous conditions	dermatologic	172	13468	-0.0297663	0.191215	0.970672	0.876294	1	1
chr6.160731787.C.T	rs4252128	T	Potential functional effect on protein	FCP + IP	T	PLG	250.4	Abnormal glucose	endocrine/metabolic	1084	10368	0.0277764	0.178433	1.02817	0.876294	1	1
chr19.50379362.T.C	rs1405655	C	Severity	CAV-FE	C	NR1H2	090	Sexually transmitted infections (not HIV or hepatitis)	infectious diseases	380	15707	-0.0120092	0.0771467	0.988063	0.876295	1	1
chr21.41473715.C.A	rs2298661	A	Protective	CAV-FE	A	TMPRSS2	525	Other diseases of the teeth and supporting structures	digestive	107	14938	0.0271996	0.174739	1.02757	0.876302	1	1
chr19.24134099.G.A	rs10407383	A	Severity	CAV-FE	A	ZNF254	285.21	Anemia in chronic kidney disease	hematopoietic	182	11866	0.0184796	0.11872	1.01865	0.876304	1	1
chr11.611919.C.G	rs702966	C	Severity in African-Americans	CAV	G	PHRF1	702.2	Seborrheic keratosis	dermatologic	190	15627	-0.0170779	0.109716	0.983067	0.876304	1	1
chr10.43519603.G.T	rs10793436	G	Severity	CAV	T	-	041.8	H. pylori	infectious diseases	156	13918	0.0179493	0.115328	1.01811	0.876319	1	1
chr2.196087686.G.A	rs2176724	A	Severity	CAV	A	-	276	Disorders of fluid, electrolyte, and acid-base balance	endocrine/metabolic	1176	14118	-0.00932093	0.0598943	0.990722	0.87633	1	1
chr6.31575254.G.A	rs1800629	A	Risk factor*Conflicting; Severity*Conflicting; Protective*Conflicting	CAV-FE	A	TNF	710	Osteomyelitis, periostitis, and other infections involving bone	musculoskeletal	118	15104	0.0347856	0.223561	1.0354	0.87635	1	1
chr6.31575254.G.A	rs1800629	A	Risk factor*Conflicting; Severity*Conflicting; Protective*Conflicting	CAV-FE	A	TNF	710.1	Osteomyelitis	musculoskeletal	118	15104	0.0347856	0.223561	1.0354	0.87635	1	1
chr9.78543197.A.G	rs7027911	A	Severity	CAV	G	-	429.2	Abnormal function study of cardiovascular system	circulatory system	182	13823	-0.0175673	0.112903	0.982586	0.876351	1	1
chr7.54580201.A.C	rs622568	C	Severity; Risk factor	CAV-FE	C	-	480	Pneumonia	respiratory	560	13976	-0.0113438	0.0729091	0.98872	0.876357	1	1
chr1.173115604.T.G	rs17300100	G	Severity	CAV	G	-	276	Disorders of fluid, electrolyte, and acid-base balance	endocrine/metabolic	1162	13968	-0.0144475	0.0928575	0.985656	0.876358	1	1
chr1.155197995.A.G	rs41264915	A	Severity	CAV-FE	G	THBS3	401.3	Other hypertensive complications	circulatory system	205	8360	0.0238344	0.153194	1.02412	0.876361	1	1
chr11.611919.C.G	rs702966	C	Severity in African-Americans	CAV	G	PHRF1	275.6	Hypercalcemia	endocrine/metabolic	295	15548	-0.0136286	0.0875976	0.986464	0.876363	1	1
chr9.30504351.C.T	rs17775810	TT genotype	Protective	CAV	T	LINC01242	687.4	Disturbance of skin sensation	dermatologic	736	11133	0.0115892	0.0744953	1.01166	0.876372	1	1
chr17.9267091.C.T	rs34761447	C	Severity	CAV	T	STX8	271	Disorders of carbohydrate transport and metabolism	endocrine/metabolic	2130	13268	0.0121447	0.0780715	1.01222	0.876381	1	1
chr4.143996657.T.C	rs6840234	C	Protective	FCP + IP	T	GYPB	618.1	Prolapse of vaginal walls	genitourinary	112	12642	-0.0219781	0.14129	0.978262	0.876386	1	1
chr19.35687796.G.A	rs77127536	A	Severity	CAV	A	TYMSP2	253	Disorders of the pituitary gland and its hypothalamic control	endocrine/metabolic	137	14571	0.0271965	0.174853	1.02757	0.876396	1	1
chr9.133449836.G.A	rs139951127	A	Severity	CAV-FE	A	ADAMTS13	327	Sleep disorders	neurological	1878	12305	0.0970576	0.624045	1.10192	0.876404	1	1
chr5.124614711.G.T	rs4240376	G	Severity	CAV	T	-	706	Diseases of sebaceous glands	dermatologic	1209	13406	0.00791713	0.0509056	1.00795	0.876407	1	1
chr6.30887474.G.A	rs4618569	AG genotype	Severity	CAV	A	DDR1	593	Hematuria	genitourinary	564	12629	-0.010352	0.0665678	0.989701	0.876419	1	1
chr9.30504351.C.T	rs17775810	TT genotype	Protective	CAV	T	LINC01242	792	Abnormal Papanicolaou smear of cervix and cervical HPV	genitourinary	249	14246	0.0196102	0.126108	1.0198	0.876424	1	1
chr13.23084699.A.G	rs1984162	G	Severity	CAV	G	-	588	Disorders resulting from impaired renal function	genitourinary	196	13047	-0.0195851	0.125949	0.980605	0.876427	1	1
chr2.195519781.A.G	rs74417002	G	Severity	CAV	G	-	250.24	Type 2 diabetes with neurological manifestations	endocrine/metabolic	901	10370	0.0220124	0.141564	1.02226	0.876432	1	1
chr4.24511798.A.G	rs73246461	G	Severity	CAV	G	-	626.14	Irregular menstrual bleeding	genitourinary	167	12091	0.022544	0.145001	1.0228	0.876447	1	1
chr1.244873270.T.C	rs12130553	C	Severity	CAV	T	-	710	Osteomyelitis, periostitis, and other infections involving bone	musculoskeletal	111	12908	-0.022215	0.142887	0.97803	0.876448	1	1
chr1.244873270.T.C	rs12130553	C	Severity	CAV	T	-	710.1	Osteomyelitis	musculoskeletal	111	12908	-0.022215	0.142887	0.97803	0.876448	1	1
chr10.89010241.T.C	rs982764	T	Severity	CAV-FE	C	FAS	509.1	Respiratory failure	respiratory	106	15134	-0.0231043	0.148608	0.977161	0.876449	1	1
chr1.155197995.A.G	rs41264915	A	Severity	CAV-FE	G	THBS3	368.9	Subjective visual disturbances	sense organs	137	14340	-0.0296789	0.190905	0.970757	0.876455	1	1
chr17.49863303.C.T	rs77534576	T	Severity	CAV	T	-	585.3	Chronic renal failure [CKD]	genitourinary	1085	13033	0.01946	0.12518	1.01965	0.876462	1	1
chr10.36988942.A.G	rs2091431	G	Severity	CAV	A	-	798.1	Chronic fatigue syndrome	symptoms	134	12254	0.0206478	0.132838	1.02086	0.876478	1	1
chr16.16924042.C.A	rs1453512	A	Severity	CAV	C	-	090	Sexually transmitted infections (not HIV or hepatitis)	infectious diseases	380	15563	-0.0139611	0.0898202	0.986136	0.876479	1	1
chr11.1219991.G.T	rs35705950	T	Protective	CAV	T	MUC5B	772.3	Muscle weakness	symptoms	230	14962	-0.0313927	0.201986	0.969095	0.87649	1	1
chr8.73355963.T.C	rs2010843	C	Severity	CAV	C	RDH10-AS1	649.1	Diabetes or abnormal glucose tolerance complicating pregnancy	pregnancy complications	103	15798	0.0250319	0.161063	1.02535	0.876492	1	1
chr19.50379362.T.C	rs1405655	C	Severity	CAV-FE	C	NR1H2	696.41	Psoriasis vulgaris	dermatologic	262	13068	0.0141272	0.0909001	1.01423	0.876494	1	1
chr1.3081749.G.A	rs12745140	A	Severity	CAV	A	PRDM16	362	Other retinal disorders	sense organs	643	13509	-0.0202363	0.130236	0.979967	0.87652	1	1
chr22.43928847.C.G	rs738409	G	Protective*Conflicting; Severity*Conflicting	CAV	G	PNPLA3	255	Disorders of adrenal glands	endocrine/metabolic	186	14406	-0.0177169	0.114025	0.982439	0.876524	1	1
chr6.31153649.G.A	rs143334143	A	Severity; Risk factor	CAV-FE	A	CCHCR1	798	Malaise and fatigue	symptoms	1848	12400	0.00929139	0.0598049	1.00933	0.876536	1	1
chr13.41746691.T.A	rs10507497	A	Severity	CAV-FE	A	VWA8	706	Diseases of sebaceous glands	dermatologic	1207	13376	0.0080553	0.0518514	1.00809	0.876543	1	1
chr21.41465040.G.A	rs17001042	A	Possible functional consequences	FCP + IP	A	TMPRSS2	244.4	Hypothyroidism NOS	endocrine/metabolic	1405	13222	-0.0187659	0.120808	0.981409	0.876556	1	1
chr4.143996657.T.C	rs6840234	C	Protective	FCP + IP	T	GYPB	306.9	Tension headache	mental disorders	104	7470	0.0221617	0.142683	1.02241	0.876568	1	1
chr1.161544752.A.C	rs396991	C	Severity	CAV-FE	C	FCGR3A	798.1	Chronic fatigue syndrome	symptoms	129	11874	-0.0215632	0.138845	0.978668	0.876582	1	1
chr2.136948486.A.G	rs7605851	G	Severity	CAV-FE	G	THSD7B	686	Other local infections of skin and subcutaneous tissue	dermatologic	141	13600	-0.0268367	0.172813	0.97352	0.87659	1	1
chr7.54580201.A.C	rs622568	C	Severity; Risk factor	CAV-FE	C	-	371	Inflammation of the eye	sense organs	325	13555	-0.0147886	0.0952338	0.98532	0.876595	1	1
chr21.41509390.C.G	rs12626358	G	Possible functional consequences	FCP + IP	G	TMPRSS2	365	Glaucoma	sense organs	1064	13734	0.00876688	0.056456	1.00881	0.876595	1	1
chr2.162044379.C.T	rs3788979	T	Risk factor	CAV	T	DPP4	770	Myalgia and myositis unspecified	symptoms	443	15567	-0.0161298	0.103874	0.984	0.876598	1	1
chr10.89010241.T.C	rs982764	T	Severity	CAV-FE	C	FAS	389	Hearing loss	sense organs	981	14200	0.0078853	0.0507836	1.00792	0.876606	1	1
chr2.195994321.C.T	rs191631470	T	Severity	CAV	T	DNAH7	317.11	Alcoholic liver damage	mental disorders	161	12962	-0.157897	1.01707	0.853938	0.876626	1	1
chr2.162267541.C.T	rs1990760	T	Risk factor; Severity	CAV	T	IFIH1	272	Disorders of lipoid metabolism	endocrine/metabolic	6349	8821	0.00441252	0.0284271	1.00442	0.876646	1	1
chr4.188627868.CTCT.C	rs1734523522	C	Severity	CAV	C	LINC01060	771	Musculoskeletal symptoms referable to limbs	symptoms	606	14032	0.0164616	0.106058	1.0166	0.876653	1	1
chr7.117611595.T.G	rs150212784	G	Severity	CAV	G	CFTR	428.4	Heart failure with preserved EF [Diastolic heart failure]	circulatory system	375	13892	-0.159645	1.02857	0.852446	0.876656	1	1
chr6.45737076.T.A	rs16873740	A	Severity	CAV	A	-	372	Disorders of conjunctiva	sense organs	161	13562	0.0235632	0.151819	1.02384	0.87666	1	1
chr8.40324459.C.A	rs11779911	C	Severity	CAV	A	SIRLNT	574.2	Calculus of bile duct	digestive	113	14628	0.0244578	0.157589	1.02476	0.876664	1	1
chrX.15599938.A.G	rs2106809	G	Severity	CAV	G	ACE2	443.7	Peripheral angiopathy in diseases classified elsewhere	circulatory system	545	13464	-0.012533	0.0807611	0.987545	0.876675	1	1
chr5.124614711.G.T	rs4240376	G	Severity	CAV	T	-	687.1	Rash and other nonspecific skin eruption	dermatologic	1539	11265	-0.00720163	0.0464113	0.992824	0.876687	1	1
chr3.146517122.G.A	rs343320	A	Severity	CAV-FE	A	PLSCR1	185	Cancer of prostate	neoplasms	181	14802	0.0391649	0.252401	1.03994	0.876687	1	1
chr4.107694523.TG.T	rs70947091	T	Severity	CAV-FE	T	PAPSS1	714.1	Rheumatoid arthritis	musculoskeletal	397	14828	0.0130587	0.084165	1.01314	0.876698	1	1
chr9.3320390.C.A	rs72699049	A	Severity	CAV	A	RFX3	550.2	Diaphragmatic hernia	digestive	193	14934	-0.0385793	0.248651	0.962155	0.876699	1	1
chrX.15561454.T.C	rs142017934	C	Severity	CAV	C	ACE2	249	Secondary diabetes mellitus	endocrine/metabolic	687	10379	0.0831227	0.535747	1.08668	0.876701	1	1
chr15.60902209.A.G	rs4774377	G	Risk factor	CAV-FE	G	RORA	427.11	Paroxysmal supraventricular tachycardia	circulatory system	114	11856	0.0221406	0.142707	1.02239	0.876705	1	1
chr6.41534945.A.C	rs1886814	C	Severity	CAV-FE	C	FOXP4-AS1	550.6	Incisional hernia	digestive	113	14914	-0.0319144	0.20575	0.968589	0.876733	1	1
chr1.155175305.G.A	rs7528026	A	Severity	CAV	A	TRIM46	801	Fracture of ankle and foot	injuries & poisonings	106	14348	0.0710501	0.458091	1.07363	0.876742	1	1
chr18.6461231.C.G	rs11659676	G	Severity	CAV-FE	G	RPL6P27	180.3	Cervical intraepithelial neoplasia [CIN] [Cervical dysplasia]	neoplasms	199	13922	-0.0160223	0.103304	0.984105	0.876743	1	1
chr15.60810211.C.T	rs341419	T	Severity	CAV-FE	T	RORA	253	Disorders of the pituitary gland and its hypothalamic control	endocrine/metabolic	135	14361	-0.0244491	0.15764	0.975847	0.876747	1	1
chr21.41465921.C.T	rs62217525	C	Possible functional consequences	FCP + IP	T	TMPRSS2	327.7	Sleep related movement disorders	neurological	132	12197	0.0462901	0.298472	1.04738	0.87675	1	1
chr15.60845514.G.A	rs17303202	A	Risk factor; Severity	CAV-FE	A	RORA	455	Hemorrhoids	circulatory system	734	12547	0.00943671	0.0608466	1.00948	0.87675	1	1
chr2.6013310.G.A	rs73910904	A	Risk factor	CAV	A	-	386	Vertiginous syndromes and other disorders of vestibular system	sense organs	267	12954	-0.0557054	0.359189	0.945818	0.876753	1	1
chr6.30887474.G.A	rs4618569	AG genotype	Severity	CAV	A	DDR1	579	Other symptoms involving abdomen and pelvis	digestive	142	13984	-0.0201555	0.129963	0.980046	0.876753	1	1
chr4.44416575.T.C	rs35540967	C	Severity	CAV	C	KCTD8	425	Cardiomyopathy	circulatory system	375	15576	0.0231995	0.149591	1.02347	0.876754	1	1
chr5.32750877.T.C	rs1173773	C	Protective	CAV	C	NPR3	300.12	Agorophobia, social phobia, and panic disorder	mental disorders	350	9317	0.0125876	0.0811692	1.01267	0.876759	1	1
chr6.12216733.A.G	rs10755709	A	Severity	CAV	G	-	792	Abnormal Papanicolaou smear of cervix and cervical HPV	genitourinary	243	13920	0.0156114	0.100669	1.01573	0.876761	1	1
chr9.3320390.C.A	rs72699049	A	Severity	CAV	A	RFX3	690	Erythematosquamous dermatosis	dermatologic	304	13404	-0.0312145	0.201299	0.969268	0.87677	1	1
chr9.3320390.C.A	rs72699049	A	Severity	CAV	A	RFX3	690.1	Seborrheic dermatitis	dermatologic	304	13404	-0.0312145	0.201299	0.969268	0.87677	1	1
chr19.50259161.A.G	rs1651553	G	Severity	CAV	A	MYH14	840	Sprains and strains	injuries & poisonings	196	14842	-0.0180264	0.11626	0.982135	0.87678	1	1
chr21.41426103.C.A	rs17000900	A	Severity	CAV-FE	A	MX1	454.11	Varicose veins of lower extremity, symptomtic	circulatory system	783	12525	0.0121097	0.0781032	1.01218	0.876784	1	1
chr4.67963489.G.A	rs6552134	G	Possible functional consequences	FCP + IP	G	TMPRSS11A	601	Inflammatory diseases of prostate	genitourinary	151	14696	-0.0191907	0.123781	0.980992	0.876792	1	1
chr15.60845514.G.A	rs17303202	A	Risk factor; Severity	CAV-FE	A	RORA	136	Other infectious and parasitic diseases	infectious diseases	244	15424	0.0159657	0.102991	1.01609	0.876805	1	1
chr1.205208489.G.A	rs11240388	G	Severity	CAV-FE	A	DSTYK	585.1	Acute renal failure	genitourinary	632	13060	0.00954386	0.0615807	1.00959	0.876836	1	1
chr14.72467521.C.T	rs12587980	T	Severity	CAV	T	RGS6	275	Disorders of mineral metabolism	endocrine/metabolic	477	15466	0.010687	0.0689605	1.01074	0.876843	1	1
chrX.15602217.T.C	rs190509934	C	Protective	CAV	C	ACE2	586.4	Stricture/obstruction of ureter	genitourinary	243	13067	-0.116875	0.754284	0.889697	0.876862	1	1
chr21.41465040.G.A	rs17001042	A	Possible functional consequences	FCP + IP	A	TMPRSS2	512.1	Wheezing	respiratory	217	8801	0.0408699	0.26378	1.04172	0.876869	1	1
chr12.132489230.GC.G	rs56106917	G	Severity	CAV	G	FBRSL1	241	Nontoxic nodular goiter	endocrine/metabolic	820	13214	-0.00881136	0.056875	0.991227	0.87688	1	1
chr5.180810828.C.T	rs113791144	T	Severity	CAV	T	-	569.2	Gastrointestinal complications	digestive	169	14834	0.0290798	0.187707	1.02951	0.876883	1	1
chr3.149000300.G.T	rs76488148	T	Severity	CAV	T	GYG1	801	Fracture of ankle and foot	injuries & poisonings	106	14255	-0.0395172	0.255088	0.961253	0.876888	1	1
chrX.12885540.A.T	rs179008	T	Severity; Risk factor	CAV	T	TLR7	290.1	Dementias	mental disorders	375	13917	0.0173838	0.112218	1.01754	0.876891	1	1
chr9.3320390.C.A	rs72699049	A	Severity	CAV	A	RFX3	454.11	Varicose veins of lower extremity, symptomtic	circulatory system	783	12518	-0.0195691	0.126325	0.980621	0.876892	1	1
chr21.33287378.C.T	rs8178521	T	Severity	CAV-FE	T	IL10RB	764	Sciatica	symptoms	1057	12704	-0.00939168	0.0606287	0.990652	0.876896	1	1
chr3.126118894.C.T	rs1868132	T	Severity	CAV	T	ALDH1L1	695	Erythematous conditions	dermatologic	709	13453	-0.0134863	0.0870651	0.986604	0.876901	1	1
chr4.71742666.T.G	rs2282679	G	Severity	CAV	G	GC	598	Abnormal findings on examination of urine	genitourinary	257	15720	-0.0177189	0.114407	0.982437	0.876919	1	1
chr6.160731787.C.T	rs4252128	T	Potential functional effect on protein	FCP + IP	T	PLG	695.7	Prurigo and Lichen	dermatologic	133	13457	-0.0902476	0.582804	0.913705	0.876939	1	1
chr12.47902438.G.T	rs11574024	T	Severity	CAV	T	VDR	071.1	HIV infection, symptomatic	infectious diseases	1136	11163	0.0168815	0.109026	1.01702	0.876948	1	1
chr1.27373964.C.T	rs141300199	T	Severity	CAV	T	FCN3	809	Fracture of unspecified bones	injuries & poisonings	221	14371	0.151719	0.97989	1.16383	0.876953	1	1
chr1.156125675.T.C	rs581342	C	Severity	CAV	C	LMNA	611.1	Abnormal mammogram	genitourinary	800	13305	0.0112525	0.0726765	1.01132	0.876956	1	1
chr21.41509390.C.G	rs12626358	G	Possible functional consequences	FCP + IP	G	TMPRSS2	260	Protein-calorie malnutrition	endocrine/metabolic	216	10000	-0.0187663	0.121214	0.981409	0.876964	1	1
chr1.173115604.T.G	rs17300100	G	Severity	CAV	G	-	447	Other disorders of arteries and arterioles	circulatory system	187	13300	0.0324544	0.209635	1.03299	0.876968	1	1
chr4.5820150.T.C	rs3774881	T	Severity	CAV	C	CRMP1	735	Acquired foot deformities	musculoskeletal	350	13057	0.0127529	0.0823769	1.01283	0.876969	1	1
chr1.3081749.G.A	rs12745140	A	Severity	CAV	A	PRDM16	698	Pruritus and related conditions	dermatologic	615	14698	-0.0205047	0.132453	0.979704	0.876973	1	1
chrX.15596127.G.T	rs146598386	T	Severity	CAV	T	ACE2	367.9	Blindness and low vision	sense organs	173	13999	0.157455	1.01711	1.17053	0.876974	1	1
chrX.15599938.A.G	rs2106809	G	Severity	CAV	G	ACE2	578.8	Hemorrhage of rectum and anus	digestive	505	13992	0.0124107	0.0801774	1.01249	0.876987	1	1
chr7.117559590.ATCT.A	rs113993960	A	Severity	CAV	A	CFTR	585.1	Acute renal failure	genitourinary	631	13030	0.0929826	0.600705	1.09744	0.876988	1	1
chr10.52771482.G.A	rs5030737	A	Potential functional effect on protein	FCP + IP	A	MBL2	425	Cardiomyopathy	circulatory system	376	15704	0.0333523	0.215469	1.03391	0.876988	1	1
chr21.41509390.C.G	rs12626358	G	Possible functional consequences	FCP + IP	G	TMPRSS2	496.2	Chronic bronchitis	respiratory	379	11583	-0.0143076	0.0924485	0.985794	0.877008	1	1
chrX.15561454.T.C	rs142017934	C	Severity	CAV	C	ACE2	792	Abnormal Papanicolaou smear of cervix and cervical HPV	genitourinary	249	14408	0.113534	0.733706	1.12023	0.877026	1	1
chr21.41507982.C.A	rs75603675	A	Protective*Conflicting; Risk factor*Conflicting; Severity*Conflicting	CAV	A	TMPRSS2	459	Other disorders of circulatory system	circulatory system	390	14609	0.0119316	0.0771088	1.012	0.877029	1	1
chr16.78590128.A.G	rs72803978	A	Severity	CAV	G	WWOX	306	Other mental disorder	mental disorders	385	9349	-0.0310716	0.200816	0.969406	0.877037	1	1
chr2.60480453.A.G	rs1123573	A	Severity	CAV-FE	G	BCL11A	681.1	Cellulitis and abscess of fingers/toes	dermatologic	143	13652	-0.0200151	0.129358	0.980184	0.877037	1	1
chr18.69541156.T.C	rs12958013	T	Severity	CAV	C	DOK6	241.2	Nontoxic multinodular goiter	endocrine/metabolic	305	12876	0.0226283	0.146248	1.02289	0.877038	1	1
chr2.162267541.C.T	rs1990760	T	Risk factor; Severity	CAV	T	IFIH1	241	Nontoxic nodular goiter	endocrine/metabolic	817	13172	-0.00869525	0.0562064	0.991342	0.877056	1	1
chr1.205208489.G.A	rs11240388	G	Severity	CAV-FE	A	DSTYK	250.41	Impaired fasting glucose	endocrine/metabolic	273	10370	-0.0140515	0.0908304	0.986047	0.877057	1	1
chr21.41508701.T.G	rs4283504	T	Possible functional consequences	FCP + IP	T	TMPRSS2	555	Inflammatory bowel disease and other gastroenteritis and colitis	digestive	195	11016	-0.0275548	0.178123	0.972821	0.877062	1	1
chr6.32623820.T.C	rs9271609	T	Severity	CAV	C	HLA-DQA1	447	Other disorders of arteries and arterioles	circulatory system	188	13465	-0.0176765	0.114277	0.982479	0.877072	1	1
chr21.33252612.A.G	rs2236757	A	Severity	CAV-FE	A	IFNAR2	433.2	Occlusion of cerebral arteries	circulatory system	528	14469	0.0108546	0.0701781	1.01091	0.87708	1	1
chr11.784340.C.G	rs7104929	G	Severity	CAV-FE	G	-	197	Chemotherapy	neoplasms	601	14470	-0.00968287	0.0626056	0.990364	0.877086	1	1
chr9.133251249.A.G	rs7849280	G	Protective	CAV	G	ABO	379.2	Disorders of vitreous body	sense organs	400	13606	-0.0175645	0.113583	0.982589	0.877105	1	1
chr13.41746691.T.A	rs10507497	A	Severity	CAV-FE	A	VWA8	285.1	Acute posthemorrhagic anemia	hematopoietic	141	11848	-0.0230424	0.149012	0.977221	0.87711	1	1
chr10.43519603.G.T	rs10793436	G	Severity	CAV	T	-	276.13	Hyperpotassemia	endocrine/metabolic	607	13277	-0.00949243	0.0613874	0.990552	0.877112	1	1
chr9.131672331.T.G	rs12551879	G	Severity	CAV	G	RAPGEF1	293.1	Swelling, mass, or lump in head and neck [Space-occupying lesion, intracranial NOS]	mental disorders	225	15601	-0.026499	0.171378	0.973849	0.877118	1	1
chr1.155175305.G.A	rs7528026	A	Severity	CAV	A	TRIM46	624.9	stress incontinence, female	genitourinary	348	15382	-0.0389891	0.252157	0.961761	0.877119	1	1
chr4.67910402.G.A	rs4860265	G	Possible functional consequences	FCP + IP	G	TMPRSS11A	707	Chronic ulcer of skin	dermatologic	443	15397	0.0108999	0.0704963	1.01096	0.877123	1	1
chr2.45584979.T.C	-	HLA-A*02:02	Protective	IP	C	HLA-A	695.8	Other specified erythematous conditions	dermatologic	171	13405	-0.0179179	0.115886	0.982242	0.877124	1	1
chr2.136948486.A.G	rs7605851	G	Severity	CAV-FE	G	THSD7B	721.2	Spondylosis with myelopathy	musculoskeletal	100	13652	0.0307232	0.19871	1.0312	0.877126	1	1
chr16.78590128.A.G	rs72803978	A	Severity	CAV	G	WWOX	585	Renal failure	genitourinary	1533	13038	-0.0167404	0.108283	0.983399	0.877138	1	1
chr4.69615987.C.T	rs7688383	T	Loss of smell and taste	CAV	T	UGT2A1	585.1	Acute renal failure	genitourinary	624	12850	0.00982295	0.0635413	1.00987	0.877143	1	1
chr11.26675470.T.G	rs10835056	G	Severity	CAV	T	SLC5A12	592	Cystitis and urethritis	genitourinary	453	12536	-0.0110596	0.071547	0.989001	0.877154	1	1
chr2.113129630.T.C	rs419598	C	Risk factor	CAV	C	IL1RN	054	Herpes simplex	infectious diseases	533	11113	-0.0114618	0.0741492	0.988604	0.877155	1	1
chr21.41494374.C.T	rs114363287	T	Risk factor	CAV	T	TMPRSS2	300.1	Anxiety disorder	mental disorders	2255	9376	-0.0870107	0.5629	0.916667	0.877156	1	1
chr10.130802064.T.G	rs12253652	G	Severity	CAV	G	-	792.1	Papanicolaou smear of cervix or vagina with atypical squamous cells	genitourinary	196	14186	0.0233086	0.150794	1.02358	0.877158	1	1
chr16.16924042.C.A	rs1453512	A	Severity	CAV	C	-	571.5	Other chronic nonalcoholic liver disease	digestive	1494	12919	0.00728052	0.0471062	1.00731	0.877172	1	1
chr1.173115604.T.G	rs17300100	G	Severity	CAV	G	-	512.2	Painful respiration	respiratory	135	8691	0.03896	0.252079	1.03973	0.877173	1	1
chr3.148742201.A.C	rs5186	C	Severity	CAV	C	AGTR1	585.33	Chronic Kidney Disease, Stage III	genitourinary	160	13059	-0.0222828	0.144175	0.977964	0.877173	1	1
chr6.6924962.A.C	rs6933436	C	Severity	CAV	C	-	715.1	Sacroiliitis NEC	musculoskeletal	134	14542	-0.0209871	0.135818	0.979232	0.877197	1	1
chr11.126292948.C.T	rs8177374	T	Protective	CAV	T	TIRAP	348	Other conditions of brain	neurological	111	14614	0.0358926	0.232297	1.03654	0.877206	1	1
chr2.216660263.A.C	rs2270360	A	Severity	CAV	C	IGFBP2	242.1	Graves' disease	endocrine/metabolic	160	12330	0.0211126	0.136644	1.02134	0.877209	1	1
chr10.98166813.G.T	rs10786398	T	Severity	CAV	T	R3HCC1L	473.4	Voice disturbance	respiratory	303	10495	-0.0149059	0.0964817	0.985205	0.87722	1	1
chr1.87162490.C.T	rs10873821	C	Severity	CAV	T	LINC01140	296.22	Major depressive disorder	mental disorders	3106	9348	-0.00502447	0.0325233	0.994988	0.877225	1	1
chr11.26675470.T.G	rs10835056	G	Severity	CAV	T	SLC5A12	362.2	Degeneration of macula and posterior pole of retina	sense organs	299	13561	0.013533	0.0876024	1.01363	0.877229	1	1
chr17.42362183.A.G	rs744166	G	Risk factor; Severity	CAV	G	STAT3	276	Disorders of fluid, electrolyte, and acid-base balance	endocrine/metabolic	1176	14109	-0.00717579	0.0464522	0.99285	0.877234	1	1
chr1.173115604.T.G	rs17300100	G	Severity	CAV	G	-	721	Spondylosis and allied disorders	musculoskeletal	992	13554	0.0149113	0.0965352	1.01502	0.877243	1	1
chr21.41660268.A.T	rs2252109	A	Severity	CAV	A	-	290	Delirium dementia and amnestic and other cognitive disorders	mental disorders	396	13387	0.0124058	0.0803245	1.01248	0.877258	1	1
chr6.41534945.A.C	rs1886814	C	Severity	CAV-FE	C	FOXP4-AS1	352	Disorders of other cranial nerves	neurological	143	14413	0.0254561	0.164825	1.02578	0.87726	1	1
chr1.35908500.C.T	rs2765013	C	Severity	CAV	T	AGO1	345.3	Convulsions	neurological	301	14246	0.0141008	0.0913016	1.0142	0.877262	1	1
chr16.3500977.C.G	rs2301762	G	Severity	CAV	G	CLUAP1	339	Other headache syndromes	neurological	916	13241	-0.0180092	0.11661	0.982152	0.877263	1	1
chr1.169597075.C.T	rs6127	T	Severity in males	CAV	C	SELP	241.2	Nontoxic multinodular goiter	endocrine/metabolic	308	13231	0.0145116	0.0939651	1.01462	0.877266	1	1
chrX.15566297.A.G	rs4646179	G	Severity	CAV	G	ACE2	743.11	Osteoporosis NOS	musculoskeletal	1122	14338	0.025621	0.165927	1.02595	0.877285	1	1
chr2.191909428.G.A	rs147509469	A	Risk factor for females	CAV	A	CAVIN2-AS1	271.3	Intestinal disaccharidase deficiencies and disaccharide malabsorption	endocrine/metabolic	2138	13360	0.0229305	0.14851	1.0232	0.877291	1	1
chr8.73355963.T.C	rs2010843	C	Severity	CAV	C	RDH10-AS1	740	Osteoarthrosis	musculoskeletal	2709	12265	-0.00557792	0.0361283	0.994438	0.877301	1	1
chr21.41465921.C.T	rs62217525	C	Possible functional consequences	FCP + IP	T	TMPRSS2	694.2	Other dyschromia	dermatologic	245	13365	-0.0393558	0.254922	0.961409	0.877307	1	1
chr15.100233816.G.A	rs143434383	A	Risk factor	CAV	A	ADAMTS17	366.2	Senile cataract	sense organs	860	14094	-0.0629454	0.407782	0.938995	0.877326	1	1
chr2.60480453.A.G	rs1123573	A	Severity	CAV-FE	G	BCL11A	613	Other nonmalignant breast conditions	genitourinary	402	15234	0.0121639	0.0788093	1.01224	0.877337	1	1
chr5.180810828.C.T	rs113791144	T	Severity	CAV	T	-	530.11	GERD	digestive	3904	10756	-0.00712178	0.0461431	0.992904	0.877341	1	1
chr2.60480453.A.G	rs1123573	A	Severity	CAV-FE	G	BCL11A	714	Rheumatoid arthritis and other inflammatory polyarthropathies	musculoskeletal	462	14955	-0.0113264	0.0733867	0.988738	0.877343	1	1
chr16.85959043.C.T	rs12444486	C	Severity in African-Americans	CAV	C	-	798.1	Chronic fatigue syndrome	symptoms	131	11979	0.0202888	0.131463	1.0205	0.877349	1	1
chr12.8058591.T.C	rs7842	C	Risk factor; Severity	CAV	C	C3AR1	766	Neuralgia, neuritis, and radiculitis NOS	symptoms	362	12882	-0.0125379	0.0812413	0.98754	0.87735	1	1
chr2.45584979.T.C	-	HLA-A*02:02	Protective	IP	C	HLA-A	740	Osteoarthrosis	musculoskeletal	2724	12349	0.00536709	0.0347803	1.00538	0.877362	1	1
chr1.109740350.G.T	rs1332018	T	Risk factor; Severity	CAV	G	GSTM3	593.1	Gross hematuria	genitourinary	191	12630	0.0169758	0.110009	1.01712	0.877363	1	1
chr14.72467521.C.T	rs12587980	T	Severity	CAV	T	RGS6	618.2	Uterine/Uterovaginal prolapse	genitourinary	116	15877	-0.0215481	0.139654	0.978682	0.877376	1	1
chr13.73984368.C.T	rs12871414	C	Severity	CAV	T	KLF12	611	Abnormal findings on mammogram or breast exam	genitourinary	936	13169	0.00944829	0.061236	1.00949	0.877379	1	1
chr15.33615902.C.T	rs12593288	C	Severity	CAV	T	RYR3	695.7	Prurigo and Lichen	dermatologic	133	13299	-0.0264138	0.171193	0.973932	0.877379	1	1
chrX.15564667.C.T	rs2074192	T	Severity (T allele); Severity for males > 50 y.o (T allele); Protective (C allele); Protective (CT genotype)	CAV	T	ACE2	366.2	Senile cataract	sense organs	858	13982	-0.00915767	0.0593581	0.990884	0.87739	1	1
chr19.31533051.C.A	rs8105499	C	Severity	CAV	A	LINC02841	726.3	Bursitis	musculoskeletal	116	11417	0.024596	0.159429	1.0249	0.877392	1	1
chr1.169597075.C.T	rs6127	T	Severity in males	CAV	C	SELP	276.14	Hypopotassemia	endocrine/metabolic	370	14131	0.0131666	0.0853463	1.01325	0.877395	1	1
chr18.6461231.C.G	rs11659676	G	Severity	CAV-FE	G	RPL6P27	411.1	Unstable angina (intermediate coronary syndrome)	circulatory system	100	12930	-0.0219504	0.142287	0.978289	0.877397	1	1
chr19.50259161.A.G	rs1651553	G	Severity	CAV	A	MYH14	276.12	Hyposmolality and/or hyponatremia	endocrine/metabolic	153	13944	-0.0209108	0.135553	0.979306	0.877402	1	1
chr6.52200448.A.G	rs13192246	G	Severity	CAV	A	-	250.7	Diabetic retinopathy	endocrine/metabolic	364	13543	0.013341	0.0864841	1.01343	0.877405	1	1
chr9.4329170.T.C	rs3895472	C	Severity	CAV	T	GLIS3	395.1	Nonrheumatic mitral valve disorders	circulatory system	269	14110	-0.0217057	0.140713	0.978528	0.877409	1	1
chrX.15564667.C.T	rs2074192	T	Severity (T allele); Severity for males > 50 y.o (T allele); Protective (C allele); Protective (CT genotype)	CAV	T	ACE2	574.3	Cholecystitis without cholelithiasis	digestive	115	15079	-0.0233771	0.151554	0.976894	0.877414	1	1
chr14.94566450.G.A	rs2093266	A	Risk factor for acute kidney injury	CAV	A	SERPINA4	250.25	Diabetes type 2 with peripheral circulatory disorders	endocrine/metabolic	657	10335	-0.0122719	0.0795605	0.987803	0.877416	1	1
chr1.35908500.C.T	rs2765013	C	Severity	CAV	T	AGO1	555.1	Regional enteritis	digestive	115	11001	-0.0233571	0.15144	0.976914	0.877426	1	1
chr17.45422978.G.C	rs1230082	G	Severity	CAV	G	ARHGAP27	588	Disorders resulting from impaired renal function	genitourinary	190	12922	0.0163732	0.106162	1.01651	0.877429	1	1
chr9.87726151.C.T	rs41312184	C;T	Possible functional consequences	FCP + IP	T	CTSL	428.3	Heart failure with reduced EF [Systolic or combined heart failure]	circulatory system	612	13891	0.0312748	0.202786	1.03177	0.877432	1	1
chr16.16924042.C.A	rs1453512	A	Severity	CAV	C	-	771.1	Swelling of limb	symptoms	545	14088	0.011285	0.0731725	1.01135	0.877432	1	1
chr10.98166813.G.T	rs10786398	T	Severity	CAV	T	R3HCC1L	428.1	Congestive heart failure (CHF) NOS	circulatory system	571	13778	0.011676	0.0757144	1.01174	0.877443	1	1
chr13.23084699.A.G	rs1984162	G	Severity	CAV	G	-	798	Malaise and fatigue	symptoms	1847	12378	-0.00675694	0.0438178	0.993266	0.877448	1	1
chr1.156125675.T.C	rs581342	C	Severity	CAV	C	LMNA	216.1	Screening for malignant neoplasms of the skin	neoplasms	236	14591	0.0212531	0.137833	1.02148	0.877456	1	1
chr6.158608455.C.T	rs117665206	T	Severity	CAV	T	TMEM181	244	Hypothyroidism	endocrine/metabolic	1635	13233	0.0397672	0.257906	1.04057	0.877458	1	1
chr8.40324459.C.A	rs11779911	C	Severity	CAV	A	SIRLNT	198	Secondary malignant neoplasm	neoplasms	155	14016	-0.0207359	0.134481	0.979478	0.877458	1	1
chrX.15599938.A.G	rs2106809	G	Severity	CAV	G	ACE2	277	Other disorders of metabolism	endocrine/metabolic	365	15181	0.014746	0.0956415	1.01486	0.877468	1	1
chr10.8988345.A.T	rs71481792	A	Severity	CAV	T	-	700	Corns and callosities	dermatologic	190	14619	0.0190036	0.12327	1.01919	0.877482	1	1
chr7.22728630.G.T	rs2066992	T	Protective	CAV-FE	T	IL6	447	Other disorders of arteries and arterioles	circulatory system	188	13418	-0.0235426	0.152716	0.976732	0.877484	1	1
chr21.41507982.C.A	rs75603675	A	Protective*Conflicting; Risk factor*Conflicting; Severity*Conflicting	CAV	A	TMPRSS2	249	Secondary diabetes mellitus	endocrine/metabolic	672	10109	0.00960035	0.0622756	1.00965	0.877484	1	1
chr15.100233816.G.A	rs143434383	A	Risk factor	CAV	A	ADAMTS17	741.2	Stiffness of joint	musculoskeletal	616	14685	-0.0709396	0.460192	0.931518	0.87749	1	1
chr2.162044379.C.T	rs3788979	T	Risk factor	CAV	T	DPP4	214	Lipoma	neoplasms	201	15218	-0.02354	0.152713	0.976735	0.877495	1	1
chr11.14893332.A.G	rs10741657	G	Severity	CAV	A	CYP2R1	604	Disorders of penis	genitourinary	135	14186	-0.0208766	0.13544	0.97934	0.8775	1	1
chr17.27263807.T.C	rs60811869	C	Severity	CAV	C	-	427.21	Atrial fibrillation	circulatory system	562	12034	0.0263444	0.170916	1.02669	0.877503	1	1
chr15.100233816.G.A	rs143434383	A	Risk factor	CAV	A	ADAMTS17	382	Otalgia	sense organs	190	14665	0.110697	0.718203	1.11706	0.877507	1	1
chr8.40324459.C.A	rs11779911	C	Severity	CAV	A	SIRLNT	656	Other perinatal conditions of fetus or newborn	pregnancy complications	105	15552	-0.0256232	0.166246	0.974702	0.877509	1	1
chr1.156125675.T.C	rs581342	C	Severity	CAV	C	LMNA	689	Disorder of skin and subcutaneous tissue NOS	dermatologic	324	15108	0.0170024	0.110316	1.01715	0.877512	1	1
chr4.44416575.T.C	rs35540967	C	Severity	CAV	C	KCTD8	575	Other biliary tract disease	digestive	182	15082	-0.030248	0.196259	0.970205	0.877513	1	1
chr21.41507982.C.A	rs75603675	A	Protective*Conflicting; Risk factor*Conflicting; Severity*Conflicting	CAV	A	TMPRSS2	272.11	Hypercholesterolemia	endocrine/metabolic	1946	8609	-0.00642907	0.0417199	0.993592	0.87753	1	1
chr15.100233816.G.A	rs143434383	A	Risk factor	CAV	A	ADAMTS17	256.4	Polycystic ovaries	endocrine/metabolic	205	14611	0.114374	0.742265	1.12117	0.87754	1	1
chr21.41508701.T.G	rs4283504	T	Possible functional consequences	FCP + IP	T	TMPRSS2	317.1	Alcoholism	mental disorders	361	12709	-0.0199222	0.129307	0.980275	0.877556	1	1
chr1.161509955.A.G	rs1801274	G	Severity	CAV	A	FCGR2A	282	Hereditary hemolytic anemias	hematopoietic	109	11549	-0.021177	0.137456	0.979046	0.87756	1	1
chrX.15564142.G.A	rs147311723	A	Severity	CAV	A	ACE2	596.5	Functional disorders of bladder	genitourinary	202	15713	-0.155904	1.01195	0.855641	0.877561	1	1
chr21.41465921.C.T	rs62217525	C	Possible functional consequences	FCP + IP	T	TMPRSS2	594.1	Calculus of kidney	genitourinary	650	15124	-0.0224766	0.1459	0.977774	0.877567	1	1
chr17.49863303.C.T	rs77534576	T	Severity	CAV	T	-	695.42	Systemic lupus erythematosus	dermatologic	255	13366	0.03838	0.249163	1.03913	0.877582	1	1
chrX.15600835.T.C	rs4646116	C	Risk factor	FCP + IP	C	ACE2	624.9	stress incontinence, female	genitourinary	349	15409	-0.157237	1.02079	0.854502	0.877582	1	1
chr15.60810211.C.T	rs341419	T	Severity	CAV-FE	T	RORA	244.4	Hypothyroidism NOS	endocrine/metabolic	1386	12999	0.00806002	0.0523329	1.00809	0.877598	1	1
chr3.61768231.T.A	rs672699	A	Severity	CAV	T	PTPRG	285.2	Anemia of chronic disease	hematopoietic	286	11840	0.0142941	0.0928118	1.0144	0.877601	1	1
chr6.147217556.A.G	rs116898161	G	Severity	CAV	G	STXBP5	562.1	Diverticulosis	digestive	282	11252	-0.056686	0.368072	0.944891	0.877603	1	1
chr3.126118894.C.T	rs1868132	T	Severity	CAV	T	ALDH1L1	586.4	Stricture/obstruction of ureter	genitourinary	243	13055	0.0227905	0.147987	1.02305	0.877607	1	1
chr4.153687301.A.G	rs1898830	G	Severity; Risk factor	CAV	G	TLR2	939	Atopic/contact dermatitis due to other or unspecified	dermatologic	1071	12526	0.00761062	0.0494253	1.00764	0.877624	1	1
chr17.9267091.C.T	rs34761447	C	Severity	CAV	T	STX8	737	Curvature of spine	musculoskeletal	136	14758	0.0426419	0.276948	1.04356	0.877633	1	1
chr9.30504351.C.T	rs17775810	TT genotype	Protective	CAV	T	LINC01242	593	Hematuria	genitourinary	557	12490	-0.0130114	0.084511	0.987073	0.87764	1	1
chr21.41473715.C.A	rs2298661	A	Protective	CAV-FE	A	TMPRSS2	300.9	Posttraumatic stress disorder	mental disorders	312	9276	-0.0160775	0.104427	0.984051	0.877641	1	1
chr9.131672331.T.G	rs12551879	G	Severity	CAV	G	RAPGEF1	276.13	Hyperpotassemia	endocrine/metabolic	619	14094	-0.0168225	0.109273	0.983318	0.877649	1	1
chr11.114726432.A.T	rs1712779	T	Severity	CAV-FE	T	-	569.2	Gastrointestinal complications	digestive	169	14825	-0.0183555	0.119236	0.981812	0.877655	1	1
chr13.22495675.AG.A	rs10714879	A	Severity	CAV	AG	-	735.21	Hammer toe (acquired)	musculoskeletal	170	14680	-0.0182715	0.118691	0.981894	0.877655	1	1
chr4.67964168.T.A	rs720009	A	Possible functional consequences	FCP + IP	A	TMPRSS11A	456	Chronic venous insufficiency [CVI]	circulatory system	665	12520	-0.0193389	0.125626	0.980847	0.877657	1	1
chr5.157106730.T.C	rs35960726	C	Severity	CAV	C	HAVCR2	613	Other nonmalignant breast conditions	genitourinary	401	15239	0.157934	1.02608	1.17109	0.877674	1	1
chr21.33252612.A.G	rs2236757	A	Severity	CAV-FE	A	IFNAR2	740	Osteoarthrosis	musculoskeletal	2683	12092	-0.00554729	0.0360436	0.994468	0.877685	1	1
chr4.69615987.C.T	rs7688383	T	Loss of smell and taste	CAV	T	UGT2A1	269	Proteinuria	endocrine/metabolic	780	14808	0.00868686	0.056444	1.00872	0.877687	1	1
chr19.50259161.A.G	rs1651553	G	Severity	CAV	A	MYH14	512	Other symptoms of respiratory system	respiratory	4690	8687	0.0047699	0.0309947	1.00478	0.877694	1	1
chr1.109740350.G.T	rs1332018	T	Risk factor; Severity	CAV	G	GSTM3	041	Bacterial infection NOS	infectious diseases	425	14775	0.0115162	0.0748354	1.01158	0.877699	1	1
chr5.77379593.G.A	rs7715119	A	Severity	CAV-FE	A	PDE8B	300.11	Generalized anxiety disorder	mental disorders	637	9312	-0.0132599	0.0861674	0.986828	0.8777	1	1
chr1.156125675.T.C	rs581342	C	Severity	CAV	C	LMNA	366	Cataract	sense organs	1300	14039	-0.00910447	0.0591749	0.990937	0.877722	1	1
chr3.149000300.G.T	rs76488148	T	Severity	CAV	T	GYG1	560	Intestinal obstruction without mention of hernia	digestive	165	11169	-0.0332308	0.216007	0.967315	0.877735	1	1
chr2.127137039.A.G	rs744373	G	Severity	CAV	G	-	701	Other hypertrophic and atrophic conditions of skin	dermatologic	405	14804	-0.0112698	0.0732599	0.988794	0.877742	1	1
chr17.45995618.A.G	rs112572874	G	Risk factor	CAV-FE	G	MAPT	735.21	Hammer toe (acquired)	musculoskeletal	171	14872	0.0239299	0.155572	1.02422	0.877753	1	1
chr4.44416575.T.C	rs35540967	C	Severity	CAV	C	KCTD8	771	Musculoskeletal symptoms referable to limbs	symptoms	604	14100	-0.0181262	0.117854	0.982037	0.877766	1	1
chr10.130802064.T.G	rs12253652	G	Severity	CAV	G	-	365.1	Open-angle glaucoma	sense organs	129	13679	0.0287206	0.186745	1.02914	0.877771	1	1
chr6.31575254.G.A	rs1800629	A	Risk factor*Conflicting; Severity*Conflicting; Protective*Conflicting	CAV-FE	A	TNF	362.3	Other nondiabetic retinopathy	sense organs	106	13670	0.0365274	0.237554	1.0372	0.877795	1	1
chr2.195519781.A.G	rs74417002	G	Severity	CAV	G	-	362.9	Retinal edema	sense organs	194	13655	0.0431911	0.280895	1.04414	0.877797	1	1
chr4.71742666.T.G	rs2282679	G	Severity	CAV	G	GC	530.9	Heartburn	digestive	256	10764	-0.0173074	0.112562	0.982841	0.877799	1	1
chr18.6461231.C.G	rs11659676	G	Severity	CAV-FE	G	RPL6P27	610.1	Cystic mastopathy	genitourinary	203	12913	-0.015843	0.103046	0.984282	0.87781	1	1
chr14.102356233.A.G	rs11160678	G	Severity	CAV	G	CINP	295	Schizophrenia and other psychotic disorders	mental disorders	317	9259	0.0137724	0.0895854	1.01387	0.877819	1	1
chr9.81442264.TCAG.T	rs1826292621	T	Severity	CAV	T	-	740.9	Osteoarthrosis NOS	musculoskeletal	1615	12385	0.00977795	0.063611	1.00983	0.877835	1	1
chr17.45422978.G.C	rs1230082	G	Severity	CAV	G	ARHGAP27	536.3	Gastroparesis	digestive	160	14175	-0.0177723	0.115621	0.982385	0.877838	1	1
chr2.45584979.T.C	-	HLA-A*02:02	Protective	IP	C	HLA-A	389.1	Sensorineural hearing loss	sense organs	590	14226	-0.0099622	0.0648165	0.990087	0.877847	1	1
chrX.15581240.G.A	rs147464721	A	Severity	CAV	A	ACE2	593	Hematuria	genitourinary	565	12629	-0.11205	0.72912	0.894	0.877863	1	1
chr3.101705614.T.C	rs11919389	C	Risk factor	CAV	C	PDCL3P4	174.11	Malignant neoplasm of female breast	neoplasms	395	14744	-0.0126846	0.0825519	0.987396	0.877881	1	1
chr10.28606315.C.T	rs12773860	T	Severity	CAV	T	WAC	275.5	Disorders of calcium/phosphorus metabolism	endocrine/metabolic	133	15435	0.0389207	0.253304	1.03969	0.877884	1	1
chrX.15587729.C.T	rs4646140	T	Severity	CAV	T	ACE2	172	Skin cancer	neoplasms	128	15807	-0.0712892	0.46397	0.931193	0.877885	1	1
chr14.72467521.C.T	rs12587980	T	Severity	CAV	T	RGS6	740.2	Osteoarthrosis, generalized	musculoskeletal	101	12331	-0.0230817	0.150237	0.977183	0.877897	1	1
chr3.157438240.A.G	rs1840680	AG genotype)	Protective	CAV	A	PTX3	939	Atopic/contact dermatitis due to other or unspecified	dermatologic	1077	12567	-0.00726213	0.0472694	0.992764	0.877899	1	1
chr11.88824823.A.G	rs10831496	G	Severity	CAV-FE	A	GRM5	287	Purpura and other hemorrhagic conditions	hematopoietic	428	14964	-0.0115662	0.0752859	0.9885	0.877901	1	1
chr19.31533051.C.A	rs8105499	C	Severity	CAV	A	LINC02841	610	Benign mammary dysplasias	genitourinary	303	13208	0.0161541	0.105157	1.01629	0.87791	1	1
chr21.41464802.A.G	rs462574	A	Possible functional consequences	FCP + IP	A	TMPRSS2	772	Symptoms of the muscles	symptoms	104	14955	0.0279898	0.182216	1.02839	0.877919	1	1
chr11.784340.C.G	rs7104929	G	Severity	CAV-FE	G	-	763	Thoracic or lumbosacral neuritis or radiculitis, unspecified	symptoms	962	12800	-0.00779116	0.0507219	0.992239	0.877921	1	1
chr14.74952741.A.G	rs2268616	G	Risk factor	CAV	G	PGF	459.9	Circulatory disease NEC	circulatory system	246	14533	-0.0310111	0.201921	0.969465	0.87794	1	1
chr1.161544752.A.C	rs396991	C	Severity	CAV-FE	C	FCGR3A	070	Viral hepatitis	infectious diseases	1308	10726	-0.00716956	0.0466937	0.992856	0.877969	1	1
chr14.72467521.C.T	rs12587980	T	Severity	CAV	T	RGS6	280.1	Iron deficiency anemias, unspecified or not due to blood loss	hematopoietic	1150	11812	-0.00712737	0.0464206	0.992898	0.877973	1	1
chr6.147217556.A.G	rs116898161	G	Severity	CAV	G	STXBP5	656	Other perinatal conditions of fetus or newborn	pregnancy complications	112	16143	0.0911089	0.593403	1.09539	0.877975	1	1
chr11.320772.A.G	rs12252	G	Severity; Risk factor	CAV	G	IFITM3	627.3	Postmenopausal atrophic vaginitis	genitourinary	307	12032	0.0180564	0.117609	1.01822	0.877981	1	1
chr9.21206606.C.G	rs28368148	G	Severity	CAV-FE	G	IFNA10	681.7	Cellulitis and abscess of trunk	dermatologic	104	13641	0.155658	1.0139	1.16843	0.877985	1	1
chr15.90866675.C.T	rs79742014	T	Protective	IP	T	FURIN	634	Miscarriage; stillbirth	pregnancy complications	132	15883	0.0780234	0.508221	1.08115	0.877986	1	1
chr6.147217556.A.G	rs116898161	G	Severity	CAV	G	STXBP5	352	Disorders of other cranial nerves	neurological	143	14492	0.0776585	0.50586	1.08075	0.87799	1	1
chr11.88824823.A.G	rs10831496	G	Severity	CAV-FE	A	GRM5	427.7	Tachycardia NOS	circulatory system	304	12037	-0.0135772	0.0884464	0.986515	0.877998	1	1
chr11.88824823.A.G	rs10831496	G	Severity	CAV-FE	A	GRM5	475	Chronic sinusitis	respiratory	824	10554	-0.00849936	0.0553762	0.991537	0.878017	1	1
chr17.31410594.G.A	rs178840	G	Severity	CAV	G	RAB11FIP4	257	Testicular dysfunction	endocrine/metabolic	163	13047	-0.0179584	0.117009	0.982202	0.87802	1	1
chr3.149000300.G.T	rs76488148	T	Severity	CAV	T	GYG1	288	Diseases of white blood cells	hematopoietic	251	14085	-0.0257751	0.167941	0.974554	0.878022	1	1
chr9.133257521.T.TC	rs8176719	TC	Severity; Risk factor	CAV-FE	TC	ABO	681.7	Cellulitis and abscess of trunk	dermatologic	104	13623	0.0239081	0.15578	1.0242	0.878025	1	1
chr1.155133406.T.G	rs4971066	G	Risk factor	CAV	G	EFNA1	550.6	Incisional hernia	digestive	113	14848	-0.0250795	0.163415	0.975232	0.878027	1	1
chr9.87725456.A.T	rs56952354	A;T	Possible functional consequences	FCP + IP	T	CTSL	394	Rheumatic disease of the heart valves	circulatory system	172	14563	-0.0702355	0.457675	0.932174	0.878034	1	1
chr6.160731787.C.T	rs4252128	T	Potential functional effect on protein	FCP + IP	T	PLG	535	Gastritis and duodenitis	digestive	777	14325	0.0282042	0.183788	1.02861	0.878035	1	1
chr1.156125675.T.C	rs581342	C	Severity	CAV	C	LMNA	480	Pneumonia	respiratory	559	13968	0.0129083	0.0841314	1.01299	0.878059	1	1
chr6.32623820.T.C	rs9271609	T	Severity	CAV	C	HLA-DQA1	071	Human immunodeficiency virus [HIV] disease	infectious diseases	1238	11198	0.00734332	0.0478613	1.00737	0.87806	1	1
chr7.128938247.T.G	rs10488631	TCTA haplotype	Severity in European-Americans	CAV	T	IRF5	594	Urinary calculus	genitourinary	695	15153	0.0086498	0.0563773	1.00869	0.878061	1	1
chr11.611919.C.G	rs702966	C	Severity in African-Americans	CAV	G	PHRF1	530.2	Esophageal bleeding (varices/hemorrhage)	digestive	151	10759	-0.0189361	0.123421	0.981242	0.878062	1	1
chr11.88824823.A.G	rs10831496	G	Severity	CAV-FE	A	GRM5	428	Congestive heart failure; nonhypertensive	circulatory system	1073	13872	-0.00779783	0.0508245	0.992232	0.878062	1	1
chr11.114726432.A.T	rs1712779	T	Severity	CAV-FE	T	-	626.14	Irregular menstrual bleeding	genitourinary	171	12398	-0.0183395	0.119535	0.981828	0.878065	1	1
chr17.9267091.C.T	rs34761447	C	Severity	CAV	T	STX8	578	Gastrointestinal hemorrhage	digestive	851	13877	0.0176487	0.115033	1.01781	0.878065	1	1
chr1.12192898.T.G	rs1061622	T	Severity	CAV-FE	G	TNFRSF1B	425.1	Primary/intrinsic cardiomyopathies	circulatory system	354	15687	-0.0160957	0.104918	0.984033	0.878073	1	1
chr9.78543197.A.G	rs7027911	A	Severity	CAV	G	-	214	Lipoma	neoplasms	202	15372	0.016229	0.1058	1.01636	0.878088	1	1
chr15.60845514.G.A	rs17303202	A	Risk factor; Severity	CAV-FE	A	RORA	527	Diseases of the salivary glands	digestive	126	15331	-0.0221427	0.144379	0.978101	0.87811	1	1
chr9.78543197.A.G	rs7027911	A	Severity	CAV	G	-	507	Pleurisy; pleural effusion	respiratory	137	15148	-0.0196111	0.127881	0.98058	0.878119	1	1
chr6.52200448.A.G	rs13192246	G	Severity	CAV	A	-	292.3	Memory loss	mental disorders	547	14162	0.011113	0.072476	1.01117	0.878135	1	1
chr14.76832814.C.CT	rs34279101	CT	Severity	CAV	CT	LRRC74A	706.8	Other specified diseases of sebaceous glands	dermatologic	721	13297	0.0119828	0.0781631	1.01205	0.878157	1	1
chr1.155066988.C.T	rs114301457	T	Severity	CAV	T	EFNA4	727.1	Synovitis and tenosynovitis	musculoskeletal	427	11575	-0.158361	1.03301	0.853542	0.878161	1	1
chr9.87725456.A.T	rs56952354	A;T	Possible functional consequences	FCP + IP	T	CTSL	365	Glaucoma	sense organs	1071	13851	0.0290325	0.189384	1.02946	0.878162	1	1
chr1.156125675.T.C	rs581342	C	Severity	CAV	C	LMNA	345.3	Convulsions	neurological	305	14542	0.0168612	0.110003	1.017	0.878178	1	1
chr4.44416575.T.C	rs35540967	C	Severity	CAV	C	KCTD8	362.4	Retinal vascular changes and abnomalities	sense organs	153	13554	0.0350117	0.228436	1.03563	0.878188	1	1
chr4.25613313.G.A	-	HLA-A*02:02	Protective	IP	A	HLA-A	580.2	Nephrotic syndrome without mention of glomerulonephritis	genitourinary	163	13055	-0.0235067	0.153381	0.976767	0.878195	1	1
chr3.148742201.A.C	rs5186	C	Severity	CAV	C	AGTR1	535.2	Atrophic gastritis	digestive	165	14325	-0.0208892	0.136307	0.979327	0.8782	1	1
chr11.320772.A.G	rs12252	G	Severity; Risk factor	CAV	G	IFITM3	561	Symptoms involving digestive system	digestive	1671	10912	-0.00832348	0.0543141	0.991711	0.878204	1	1
chr1.31151182.G.C	rs12083278	C	Severity	CAV	G	-	350.1	Abnormal involuntary movements	neurological	385	12881	-0.0120867	0.0788746	0.987986	0.878209	1	1
chr13.41746691.T.A	rs10507497	A	Severity	CAV-FE	A	VWA8	295	Schizophrenia and other psychotic disorders	mental disorders	319	9350	0.0147848	0.0964821	1.01489	0.87821	1	1
chr9.21206606.C.G	rs28368148	G	Severity	CAV-FE	G	IFNA10	285.1	Acute posthemorrhagic anemia	hematopoietic	140	11872	-0.155653	1.01578	0.855856	0.878213	1	1
chr1.161509955.A.G	rs1801274	G	Severity	CAV	A	FCGR2A	509	Respiratory failure, insufficiency, arrest	respiratory	131	14807	0.0191925	0.125253	1.01938	0.878217	1	1
chr3.101705614.T.C	rs11919389	C	Risk factor	CAV	C	PDCL3P4	280	Iron deficiency anemias	hematopoietic	1395	11854	-0.00696876	0.0454816	0.993055	0.878224	1	1
chr4.68840276.G.A	rs115162070	G	Severity	CAV	A	-	572	Ascites (non malignant)	digestive	198	12987	-0.0376948	0.246036	0.963007	0.878234	1	1
chr1.214663607.G.A	rs143976001	A	Severity	CAV	A	CENPF	512.9	Other dyspnea	respiratory	1958	8804	0.108264	0.706662	1.11434	0.878237	1	1
chr4.67910402.G.A	rs4860265	G	Possible functional consequences	FCP + IP	G	TMPRSS11A	610.1	Cystic mastopathy	genitourinary	207	13154	-0.0159511	0.104117	0.984175	0.878238	1	1
chr9.30504351.C.T	rs17775810	TT genotype	Protective	CAV	T	LINC01242	706.2	Sebaceous cyst	dermatologic	228	13260	0.0203441	0.132818	1.02055	0.878262	1	1
chr5.21768177.G.A	-	HLA-A*02:02	Protective	IP	A	HLA-A	395	Heart valve disorders	circulatory system	606	14152	-0.00968145	0.0632093	0.990365	0.878268	1	1
chr5.86011821.T.G	rs4424029	G	Severity	CAV	G	-	244.4	Hypothyroidism NOS	endocrine/metabolic	1392	13142	0.00642933	0.0419815	1.00645	0.878283	1	1
chr13.19647239.G.A	rs191299359	A	Severity	CAV	A	MPHOSPH8	585	Renal failure	genitourinary	1536	13072	-0.166899	1.08988	0.846285	0.878292	1	1
chr10.89010241.T.C	rs982764	T	Severity	CAV-FE	C	FAS	285	Other anemias	hematopoietic	2268	11811	0.00548889	0.0358438	1.0055	0.878293	1	1
chr12.132489230.GC.G	rs56106917	G	Severity	CAV	G	FBRSL1	994	Sepsis and SIRS	injuries & poisonings	142	15890	-0.0200046	0.130637	0.980194	0.878295	1	1
chr10.130802064.T.G	rs12253652	G	Severity	CAV	G	-	280.2	Iron deficiency anemia secondary to blood loss (chronic)	hematopoietic	555	11691	0.0140764	0.0919276	1.01418	0.8783	1	1
chr2.113129630.T.C	rs419598	C	Risk factor	CAV	C	IL1RN	227.3	Benign neoplasm of pituitary gland and craniopharyngeal duct (pouch)	neoplasms	106	15860	-0.0245976	0.160645	0.975702	0.878306	1	1
chr6.41534945.A.C	rs1886814	C	Severity	CAV-FE	C	FOXP4-AS1	261.4	Vitamin D deficiency	endocrine/metabolic	3990	10057	0.00616366	0.040259	1.00618	0.878319	1	1
chr12.47879112.A.G	rs2228570	AG genotype	Severity	CAV	A	VDR	741.4	Joint effusions	musculoskeletal	143	12848	-0.0198825	0.129867	0.980314	0.87832	1	1
chr6.160731787.C.T	rs4252128	T	Potential functional effect on protein	FCP + IP	T	PLG	208	Benign neoplasm of colon	neoplasms	669	14565	0.0335659	0.219251	1.03414	0.878325	1	1
chr13.22495675.AG.A	rs10714879	A	Severity	CAV	AG	-	714	Rheumatoid arthritis and other inflammatory polyarthropathies	musculoskeletal	459	14755	0.0112526	0.073513	1.01132	0.878343	1	1
chr13.102695866.A.G	rs599976	G	Severity	CAV-FE	G	METTL21C	586.4	Stricture/obstruction of ureter	genitourinary	242	13057	-0.0241586	0.157829	0.976131	0.878344	1	1
chr1.161544752.A.C	rs396991	C	Severity	CAV-FE	C	FCGR3A	302	Sexual and gender identity disorders	mental disorders	124	8975	0.0213908	0.139748	1.02162	0.878346	1	1
chr6.31575254.G.A	rs1800629	A	Risk factor*Conflicting; Severity*Conflicting; Protective*Conflicting	CAV-FE	A	TNF	428.1	Congestive heart failure (CHF) NOS	circulatory system	572	13893	0.0166611	0.108851	1.0168	0.878348	1	1
chr11.1219991.G.T	rs35705950	T	Protective	CAV	T	MUC5B	574.1	Cholelithiasis	digestive	473	15122	0.0213943	0.139776	1.02162	0.87835	1	1
chr17.15965007.C.T	rs8081547	T	Risk factor	FCP + IP	T	ADORA2B	535	Gastritis and duodenitis	digestive	752	13770	0.0104852	0.0685043	1.01054	0.878351	1	1
chrX.15600835.T.C	rs4646116	C	Risk factor	FCP + IP	C	ACE2	289	Other diseases of blood and blood-forming organs	hematopoietic	371	14200	0.156534	1.02273	1.16945	0.878355	1	1
chr2.162267541.C.T	rs1990760	T	Risk factor; Severity	CAV	T	IFIH1	704.1	Alopecia	dermatologic	444	13948	-0.0113102	0.0739077	0.988754	0.878374	1	1
chr11.611919.C.G	rs702966	C	Severity in African-Americans	CAV	G	PHRF1	535.9	Gastritis and duodenitis, NOS	digestive	573	14333	-0.00983772	0.0642862	0.990211	0.878375	1	1
chr11.26675470.T.G	rs10835056	G	Severity	CAV	T	SLC5A12	472	Chronic pharyngitis and nasopharyngitis	respiratory	601	10488	-0.00954414	0.0623699	0.990501	0.878379	1	1
chr5.77379593.G.A	rs7715119	A	Severity	CAV-FE	A	PDE8B	276	Disorders of fluid, electrolyte, and acid-base balance	endocrine/metabolic	1171	14037	-0.00972913	0.063583	0.990318	0.878387	1	1
chr15.60902209.A.G	rs4774377	G	Risk factor	CAV-FE	G	RORA	290.1	Dementias	mental disorders	379	14068	-0.0132374	0.086511	0.98685	0.878387	1	1
chr21.33287378.C.T	rs8178521	T	Severity	CAV-FE	T	IL10RB	525	Other diseases of the teeth and supporting structures	digestive	109	14861	-0.0285819	0.186795	0.971823	0.878389	1	1
chr12.47844974.A.G	rs731236	AG and AA genotype	Severity	CAV	G	VDR	537	Other disorders of stomach and duodenum	digestive	164	14328	-0.0195084	0.127498	0.980681	0.878391	1	1
chr9.78543197.A.G	rs7027911	A	Severity	CAV	G	-	800	Fracture of lower limb	injuries & poisonings	181	14302	0.0169875	0.111024	1.01713	0.878393	1	1
chr4.67910402.G.A	rs4860265	G	Possible functional consequences	FCP + IP	G	TMPRSS11A	724.2	Disorders of coccyx	musculoskeletal	162	13483	0.0175661	0.114829	1.01772	0.878417	1	1
chr21.41473456.A.G	rs17854725	G	Severity	CAV	G	TMPRSS2	433.1	Occlusion and stenosis of precerebral arteries	circulatory system	301	14654	-0.0131119	0.085715	0.986974	0.878421	1	1
chrX.15599938.A.G	rs2106809	G	Severity	CAV	G	ACE2	476	Allergic rhinitis	respiratory	2188	10576	-0.00634703	0.0414919	0.993673	0.878422	1	1
chr11.34482745.G.A	rs61882275	G	Severity	CAV	A	ELF5	286	Coagulation defects	hematopoietic	242	14912	-0.0147501	0.0964258	0.985358	0.878423	1	1
chr10.36988942.A.G	rs2091431	G	Severity	CAV	A	-	041	Bacterial infection NOS	infectious diseases	423	14618	-0.0116646	0.076258	0.988403	0.878428	1	1
chr12.47879112.A.G	rs2228570	AG genotype	Severity	CAV	A	VDR	785	Abdominal pain	symptoms	3211	8523	0.00500203	0.0327055	1.00501	0.878444	1	1
chr1.155197995.A.G	rs41264915	A	Severity	CAV-FE	G	THBS3	327.41	Organic or persistent insomnia	neurological	287	12274	-0.0198225	0.129616	0.980373	0.878452	1	1
chr4.24511798.A.G	rs73246461	G	Severity	CAV	G	-	626.12	Excessive or frequent menstruation	genitourinary	397	12091	0.0149672	0.0978697	1.01508	0.878453	1	1
chr14.55263686.C.T	rs10140801	T	Severity	CAV-FE	T	FBXO34-AS1	714	Rheumatoid arthritis and other inflammatory polyarthropathies	musculoskeletal	460	14847	-0.010752	0.0703095	0.989306	0.878458	1	1
chr14.80203237.T.C	rs225014	C	Severity	CAV	C	DIO2	585.3	Chronic renal failure [CKD]	genitourinary	1062	12845	-0.00730406	0.0477694	0.992723	0.878475	1	1
chr6.160731787.C.T	rs4252128	T	Potential functional effect on protein	FCP + IP	T	PLG	425	Cardiomyopathy	circulatory system	376	15690	-0.0492646	0.322208	0.951929	0.87848	1	1
chr10.51197961.C.A	rs7897633	A	Severity in European-Americans	CAV	C	PRKG1	274	Gout and other crystal arthropathies	endocrine/metabolic	299	15934	0.0138643	0.090683	1.01396	0.878487	1	1
chr4.166008836.A.T	rs17047200	TT genotype	Severity (TT genotype)*Conflicting; Risk factor (AA genotype)*Conflicting	CAV	T	TLL1	577	Diseases of pancreas	digestive	162	15816	0.022311	0.145937	1.02256	0.878492	1	1
chr17.31410594.G.A	rs178840	G	Severity	CAV	G	RAB11FIP4	252.1	Hyperparathyroidism	endocrine/metabolic	203	13047	-0.0157082	0.10275	0.984415	0.878494	1	1
chr17.35880776.C.T	rs2107538	T	Risk factor; Severity	FCP	T	CCL5	250.6	Polyneuropathy in diabetes	endocrine/metabolic	437	10334	-0.0125661	0.0822015	0.987513	0.878501	1	1
chr15.60902209.A.G	rs4774377	G	Risk factor	CAV-FE	G	RORA	369	Infection of the eye	sense organs	409	13404	-0.0117273	0.0767171	0.988341	0.878505	1	1
chr17.8109899.C.T	rs151256885	T	Severity	CAV	T	ALOXE3	724.1	Disorders of sacrum	musculoskeletal	179	13633	0.0560127	0.366447	1.05761	0.878514	1	1
chr17.27660155.T.C	rs117217714	C	Severity	CAV	C	NOS2P1	535.2	Atrophic gastritis	digestive	165	14320	-0.155318	1.01615	0.856143	0.878517	1	1
chr7.128938247.T.G	rs10488631	TCTA haplotype	Severity in European-Americans	CAV	T	IRF5	250	Diabetes mellitus	endocrine/metabolic	4385	10311	0.0043812	0.0286638	1.00439	0.878518	1	1
chr9.87726001.C.A	rs41307457	C;A	Possible functional consequences	FCP + IP	A	CTSL	681.1	Cellulitis and abscess of fingers/toes	dermatologic	142	13543	0.0372789	0.243898	1.03798	0.87852	1	1
chr6.18015216.C.T	rs140247774	T	Severity	CAV	T	-	070.2	Viral hepatitis B	infectious diseases	140	11143	0.0526498	0.344465	1.05406	0.87852	1	1
chr1.12207235.C.T	rs3397	T	Severity	CAV-FE	C	TNFRSF1B	386	Vertiginous syndromes and other disorders of vestibular system	sense organs	226	10406	0.0156762	0.102566	1.0158	0.878524	1	1
chr1.109740350.G.T	rs1332018	T	Risk factor; Severity	CAV	G	GSTM3	745	Pain in joint	musculoskeletal	4489	9124	-0.00441137	0.0288628	0.995598	0.878525	1	1
chrX.15561454.T.C	rs142017934	C	Severity	CAV	C	ACE2	496.21	Obstructive chronic bronchitis	respiratory	238	11738	-0.156212	1.02207	0.855378	0.878525	1	1
chr1.35908500.C.T	rs2765013	C	Severity	CAV	T	AGO1	272	Disorders of lipoid metabolism	endocrine/metabolic	6226	8652	0.00449076	0.0293846	1.0045	0.878535	1	1
chr1.161509955.A.G	rs1801274	G	Severity	CAV	A	FCGR2A	054	Herpes simplex	infectious diseases	522	10887	0.00969844	0.0634616	1.00975	0.878537	1	1
chr20.50172836.A.G	rs6122883	G	Severity	CAV-FE	G	LINC01273	250.42	Other abnormal glucose	endocrine/metabolic	842	10211	-0.00859891	0.0562728	0.991438	0.87855	1	1
chr10.28606315.C.T	rs12773860	T	Severity	CAV	T	WAC	740.2	Osteoarthrosis, generalized	musculoskeletal	101	12308	0.0430628	0.281816	1.044	0.878552	1	1
chr16.57636629.G.A	rs7499679	A	Severity	CAV	A	ADGRG1	287	Purpura and other hemorrhagic conditions	hematopoietic	422	14820	0.0122033	0.0798622	1.01228	0.878552	1	1
chr11.2872637.A.G	rs10766439	A	Severity	CAV	A	-	245	Thyroiditis	endocrine/metabolic	261	12943	0.0162145	0.106121	1.01635	0.878562	1	1
chr17.42362183.A.G	rs744166	G	Risk factor; Severity	CAV	G	STAT3	427.3	Other specified cardiac dysrhythmias	circulatory system	276	12043	-0.0140837	0.0921862	0.986015	0.878576	1	1
chr1.27373964.C.T	rs141300199	T	Severity	CAV	T	FCN3	578	Gastrointestinal hemorrhage	digestive	854	13988	-0.0900103	0.589194	0.913922	0.878581	1	1
chr3.149000300.G.T	rs76488148	T	Severity	CAV	T	GYG1	722	Intervertebral disc disorders	musculoskeletal	682	13604	0.0161116	0.105466	1.01624	0.878583	1	1
chr22.19963748.G.A	rs4680	A	Risk factor	FCP	A	COMT	227.3	Benign neoplasm of pituitary gland and craniopharyngeal duct (pouch)	neoplasms	109	15963	0.0214614	0.140503	1.02169	0.878598	1	1
chr15.90879313.T.C	rs8039305	C	Risk factor	CAV-FE	C	FURIN	550.5	Ventral hernia	digestive	297	14574	-0.0132655	0.0868476	0.986822	0.8786	1	1
chr13.23084699.A.G	rs1984162	G	Severity	CAV	G	-	634	Miscarriage; stillbirth	pregnancy complications	132	15886	-0.0242682	0.158889	0.976024	0.878606	1	1
chr4.68840276.G.A	rs115162070	G	Severity	CAV	A	-	512.8	Cough	respiratory	2217	8758	-0.0131538	0.0861245	0.986932	0.878611	1	1
chr11.88436431.C.T	rs72953026	T	Severity	CAV-FE	T	-	740	Osteoarthrosis	musculoskeletal	2719	12286	-0.00704387	0.0461208	0.992981	0.878614	1	1
chr6.31575324.G.A	rs361525	G	Severity	CAV-FE	A	TNF	292.2	Mild cognitive impairment	mental disorders	112	14300	-0.0538271	0.352442	0.947596	0.878614	1	1
chr9.117713024.A.G	rs4986790	G	Severity	CAV	G	TLR4	296.2	Depression	mental disorders	3183	9375	0.0101191	0.0662576	1.01017	0.878616	1	1
chr14.35401887.C.T	rs696	CC genotype	Severity	CAV	T	NFKBIA	724	Other and unspecified disorders of back	musculoskeletal	292	13667	-0.0133539	0.0874438	0.986735	0.878624	1	1
chr22.19963748.G.A	rs4680	A	Risk factor	FCP	A	COMT	580	Nephritis; nephrosis; renal sclerosis	genitourinary	305	13064	-0.0129822	0.0850169	0.987102	0.878634	1	1
chr14.72467521.C.T	rs12587980	T	Severity	CAV	T	RGS6	766	Neuralgia, neuritis, and radiculitis NOS	symptoms	363	12821	0.0120814	0.0791188	1.01215	0.878635	1	1
chr5.124614711.G.T	rs4240376	G	Severity	CAV	T	-	456	Chronic venous insufficiency [CVI]	circulatory system	664	12582	0.0103396	0.067715	1.01039	0.87864	1	1
chr2.195519781.A.G	rs74417002	G	Severity	CAV	G	-	600	Hyperplasia of prostate	genitourinary	837	14845	-0.0249211	0.163223	0.975387	0.878649	1	1
chr8.40324459.C.A	rs11779911	C	Severity	CAV	A	SIRLNT	694	Dyschromia and Vitiligo	dermatologic	278	12951	0.0153559	0.100579	1.01547	0.878654	1	1
chr11.320836.C.T	rs34481144	T	Severity	CAV	T	IFITM3	185	Cancer of prostate	neoplasms	172	14454	0.0212015	0.13888	1.02143	0.878666	1	1
chr12.52726315.TC.T	rs5798227	T	Risk factor	CAV	TC	-	619	Noninflammatory female genital disorders	genitourinary	1187	13769	-0.0130045	0.0851937	0.98708	0.878678	1	1
chr10.43519603.G.T	rs10793436	G	Severity	CAV	T	-	731	Osteitis deformans and osteopathies associated with other disorders classified elsewhere	musculoskeletal	339	12265	0.0123521	0.0809213	1.01243	0.878679	1	1
chr12.57108399.C.T	rs324011	T	Risk factor; Severity	CAV	T	STAT6	256.4	Polycystic ovaries	endocrine/metabolic	206	14513	0.0168367	0.110311	1.01698	0.878691	1	1
chr19.50259161.A.G	rs1651553	G	Severity	CAV	A	MYH14	395.2	Nonrheumatic aortic valve disorders	circulatory system	338	14430	0.0136176	0.0892219	1.01371	0.878693	1	1
chr10.130802064.T.G	rs12253652	G	Severity	CAV	G	-	580.2	Nephrotic syndrome without mention of glomerulonephritis	genitourinary	162	12875	0.025609	0.167792	1.02594	0.878695	1	1
chr2.112913801.G.T	rs3811046	T	Risk factor	CAV	G	IL37	269	Proteinuria	endocrine/metabolic	791	15051	-0.00893121	0.0585232	0.991109	0.878706	1	1
chr21.41660268.A.T	rs2252109	A	Severity	CAV	A	-	949	Allergies, other	injuries & poisonings	523	11767	0.00994675	0.0651785	1.01	0.878708	1	1
chr10.104263031.C.A	rs4925	A	Protective for neurological complications of long COVID	CAV	A	GSTO1	395.2	Nonrheumatic aortic valve disorders	circulatory system	339	14611	0.01453	0.0952152	1.01464	0.878713	1	1
chr6.41534945.A.C	rs1886814	C	Severity	CAV-FE	C	FOXP4-AS1	348	Other conditions of brain	neurological	111	14526	0.0304185	0.199356	1.03089	0.878727	1	1
chr1.169597075.C.T	rs6127	T	Severity in males	CAV	C	SELP	456	Chronic venous insufficiency [CVI]	circulatory system	665	12583	-0.00995826	0.0652648	0.990091	0.878728	1	1
chr22.22210343.A.T	rs5757427	T	Severity	CAV	A	IGLV10-54	276.12	Hyposmolality and/or hyponatremia	endocrine/metabolic	109	9887	-0.0220873	0.144776	0.978155	0.878744	1	1
chr6.52200448.A.G	rs13192246	G	Severity	CAV	A	-	367	Disorders of refraction and accommodation; blindness and low vision	sense organs	742	13870	0.00921379	0.0603941	1.00926	0.878744	1	1
chr5.123497022.T.C	rs62377777	T	Severity	CAV	C	-	356	Hereditary and idiopathic peripheral neuropathy	neurological	175	15143	0.0198808	0.130315	1.02008	0.878745	1	1
chr6.160731787.C.T	rs4252128	T	Potential functional effect on protein	FCP + IP	T	PLG	199	Neoplasm of uncertain behavior	neoplasms	138	14564	0.0686315	0.449882	1.07104	0.87875	1	1
chr3.146517122.G.A	rs343320	A	Severity	CAV-FE	A	PLSCR1	338	Pain	neurological	3428	10949	0.00909148	0.059595	1.00913	0.87875	1	1
chr4.186082920.C.T	rs3775291	T	Risk factor; Severity	CAV-FE	T	TLR3	215	Other benign neoplasm of connective and other soft tissue	neoplasms	200	15444	-0.0184421	0.120892	0.981727	0.878753	1	1
chr17.45714244.T.C	rs113661667	C	Risk factor	CAV-FE	C	LINC02210-CRHR1	053	Herpes zoster	infectious diseases	313	11176	-0.0177659	0.116461	0.982391	0.878755	1	1
chr4.153687301.A.G	rs1898830	G	Severity; Risk factor	CAV	G	TLR2	715.1	Sacroiliitis NEC	musculoskeletal	139	14887	-0.0203051	0.133111	0.9799	0.878759	1	1
chr13.23084699.A.G	rs1984162	G	Severity	CAV	G	-	284.1	Pancytopenia	hematopoietic	135	11864	-0.023684	0.155263	0.976594	0.87876	1	1
chr1.20166359.C.T	rs72663004	T	Severity	CAV	T	PLA2G2C	256.4	Polycystic ovaries	endocrine/metabolic	206	14623	-0.0380862	0.249679	0.96263	0.87876	1	1
chr8.16932640.T.C	rs118072448	T	Severity	CAV	C	-	798.1	Chronic fatigue syndrome	symptoms	134	12303	0.045645	0.299236	1.0467	0.878762	1	1
chr5.77379593.G.A	rs7715119	A	Severity	CAV-FE	A	PDE8B	724.8	Other symptoms referable to back	musculoskeletal	106	13626	0.029959	0.196417	1.03041	0.878771	1	1
chr6.52200448.A.G	rs13192246	G	Severity	CAV	A	-	250.41	Impaired fasting glucose	endocrine/metabolic	272	10279	0.0153532	0.10066	1.01547	0.878773	1	1
chr5.180810828.C.T	rs113791144	T	Severity	CAV	T	-	599.5	Frequency of urination and polyuria	genitourinary	1008	11347	0.0120205	0.0788145	1.01209	0.878779	1	1
chr9.133257521.T.TC	rs8176719	TC	Severity; Risk factor	CAV-FE	TC	ABO	427.1	Paroxysmal tachycardia, unspecified	circulatory system	266	12028	-0.015	0.0983541	0.985112	0.878785	1	1
chr2.181488719.A.C	rs2034831	C	Severity	CAV	C	ITGA4	426.92	Cardiac defibrillator in situ	circulatory system	197	11968	0.0329601	0.216118	1.03351	0.878785	1	1
chr17.45714244.T.C	rs113661667	C	Risk factor	CAV-FE	C	LINC02210-CRHR1	726.3	Bursitis	musculoskeletal	117	11556	0.0277133	0.181721	1.0281	0.878789	1	1
chr6.45737076.T.A	rs16873740	A	Severity	CAV	A	-	381	Otitis media and Eustachian tube disorders	sense organs	194	14623	-0.0214025	0.140349	0.978825	0.878796	1	1
chr2.127137039.A.G	rs744373	G	Severity	CAV	G	-	327.41	Organic or persistent insomnia	neurological	286	12282	-0.0134149	0.0879779	0.986675	0.878808	1	1
chr17.27660155.T.C	rs117217714	C	Severity	CAV	C	NOS2P1	733	Other disorders of bone and cartilage	musculoskeletal	1068	13015	-0.0614064	0.402722	0.940441	0.87881	1	1
chr22.43928847.C.G	rs738409	G	Protective*Conflicting; Severity*Conflicting	CAV	G	PNPLA3	592	Cystitis and urethritis	genitourinary	442	12438	-0.0113653	0.0745413	0.988699	0.878816	1	1
chrX.15564142.G.A	rs147311723	A	Severity	CAV	A	ACE2	276	Disorders of fluid, electrolyte, and acid-base balance	endocrine/metabolic	1176	14131	-0.0616928	0.404627	0.940172	0.878817	1	1
chr17.45422978.G.C	rs1230082	G	Severity	CAV	G	ARHGAP27	709	Diffuse diseases of connective tissue	dermatologic	229	13121	0.0146672	0.0962024	1.01478	0.878823	1	1
chr3.1052111.C.G	rs1504061	G	Severity	CAV	G	-	366.2	Senile cataract	sense organs	858	14056	0.0155392	0.101926	1.01566	0.878828	1	1
chr10.76490426.T.C	rs114026383	C	Risk factor for European population	CAV	C	LRMDA	555.2	Ulcerative colitis	digestive	100	11253	-0.109756	0.719937	0.896052	0.87883	1	1
chr6.6924962.A.C	rs6933436	C	Severity	CAV	C	-	426	Cardiac conduction disorders	circulatory system	928	11697	0.00825939	0.0541807	1.00829	0.878839	1	1
chr15.100233816.G.A	rs143434383	A	Risk factor	CAV	A	ADAMTS17	272	Disorders of lipoid metabolism	endocrine/metabolic	6364	8855	0.0290466	0.190543	1.02947	0.878839	1	1
chr5.21768177.G.A	-	HLA-A*02:02	Protective	IP	A	HLA-A	274.1	Gout	endocrine/metabolic	255	15463	-0.0147051	0.0964659	0.985402	0.878841	1	1
chr1.12207235.C.T	rs3397	T	Severity	CAV-FE	C	TNFRSF1B	289.3	Personal history of diseases of blood and blood-forming organs	hematopoietic	246	11452	0.014848	0.0974072	1.01496	0.878846	1	1
chr1.155066988.C.T	rs114301457	T	Severity	CAV	T	EFNA4	078	Viral warts & HPV	infectious diseases	516	11197	-0.155686	1.02141	0.855827	0.878853	1	1
chr9.78543197.A.G	rs7027911	A	Severity	CAV	G	-	585.31	Renal dialysis	genitourinary	331	13005	-0.0125874	0.0825875	0.987491	0.878861	1	1
chr1.173115604.T.G	rs17300100	G	Severity	CAV	G	-	627.2	Symptomatic menopause	genitourinary	301	12265	-0.0268717	0.176331	0.973486	0.878877	1	1
chr11.320772.A.G	rs12252	G	Severity; Risk factor	CAV	G	IFITM3	586.2	Cyst of kidney, acquired	genitourinary	238	12644	-0.0207367	0.136074	0.979477	0.878877	1	1
chr10.43519603.G.T	rs10793436	G	Severity	CAV	T	-	244.2	Acquired hypothyroidism	endocrine/metabolic	406	12469	-0.0110057	0.0722197	0.989055	0.878878	1	1
chr7.117611595.T.G	rs150212784	G	Severity	CAV	G	CFTR	296.1	Bipolar	mental disorders	362	9375	-0.15885	1.04241	0.853124	0.878881	1	1
chr8.124324323.T.C	rs72711165	C	Severity	CAV-FE	C	TMEM65	496	Chronic airway obstruction	respiratory	963	11735	0.0298259	0.195743	1.03028	0.878893	1	1
chr19.39248147.C.T	rs12979860	C	Severity (C allele)*Conflicting; Risk factor (T allele)*Conflicting	CAV	T	IFNL4	180	Cervical cancer and dysplasia	neoplasms	233	14409	0.0146897	0.0964125	1.0148	0.8789	1	1
chrX.15587729.C.T	rs4646140	T	Severity	CAV	T	ACE2	288	Diseases of white blood cells	hematopoietic	252	14189	-0.0425204	0.279133	0.958371	0.878927	1	1
chr9.131672331.T.G	rs12551879	G	Severity	CAV	G	RAPGEF1	362.9	Retinal edema	sense organs	195	13635	0.0286945	0.188374	1.02911	0.878929	1	1
chr9.131672331.T.G	rs12551879	G	Severity	CAV	G	RAPGEF1	760	Back pain	symptoms	3604	10617	-0.00763562	0.0501284	0.992393	0.878934	1	1
chr9.133257521.T.TC	rs8176719	TC	Severity; Risk factor	CAV-FE	TC	ABO	250.24	Type 2 diabetes with neurological manifestations	endocrine/metabolic	900	10353	-0.00880946	0.0578402	0.991229	0.878945	1	1
chr15.60845514.G.A	rs17303202	A	Risk factor; Severity	CAV-FE	A	RORA	425.1	Primary/intrinsic cardiomyopathies	circulatory system	353	15662	-0.0133238	0.0874801	0.986765	0.878945	1	1
chr17.9267091.C.T	rs34761447	C	Severity	CAV	T	STX8	411.1	Unstable angina (intermediate coronary syndrome)	circulatory system	100	13286	0.0494659	0.324794	1.05071	0.878951	1	1
chr10.98166813.G.T	rs10786398	T	Severity	CAV	T	R3HCC1L	687.4	Disturbance of skin sensation	dermatologic	736	11173	-0.00949444	0.0623412	0.99055	0.878952	1	1
chr5.32750877.T.C	rs1173773	C	Protective	CAV	C	NPR3	592	Cystitis and urethritis	genitourinary	453	12560	0.0109404	0.0718359	1.011	0.878953	1	1
chr17.9267091.C.T	rs34761447	C	Severity	CAV	T	STX8	703.1	Ingrowing nail	dermatologic	137	13896	0.0422842	0.277646	1.04319	0.878954	1	1
chr22.22210343.A.T	rs5757427	T	Severity	CAV	A	IGLV10-54	261	Vitamin deficiency	endocrine/metabolic	3202	7141	-0.00505347	0.0331853	0.994959	0.878966	1	1
chr9.87725456.A.T	rs56952354	A;T	Possible functional consequences	FCP + IP	T	CTSL	386.2	Peripheral or central vertigo	sense organs	223	12924	-0.0596664	0.391853	0.942079	0.878976	1	1
chr13.102695866.A.G	rs599976	G	Severity	CAV-FE	G	METTL21C	078	Viral warts & HPV	infectious diseases	516	11190	0.0153417	0.100756	1.01546	0.878978	1	1
chr17.45714244.T.C	rs113661667	C	Risk factor	CAV-FE	C	LINC02210-CRHR1	279.7	Other immunological findings	endocrine/metabolic	757	14999	0.0113322	0.0744329	1.0114	0.878992	1	1
chr6.41534945.A.C	rs1886814	C	Severity	CAV-FE	C	FOXP4-AS1	947	Urticaria	dermatologic	264	12511	-0.0203511	0.133674	0.979855	0.878995	1	1
chr10.43519603.G.T	rs10793436	G	Severity	CAV	T	-	465	Acute upper respiratory infections of multiple or unspecified sites	respiratory	1996	10450	-0.00546146	0.0358749	0.994553	0.879001	1	1
chrX.15596127.G.T	rs146598386	T	Severity	CAV	T	ACE2	687.4	Disturbance of skin sensation	dermatologic	741	11265	0.0802627	0.527242	1.08357	0.879005	1	1
chr5.159315942.T.G	rs3212227	T	Severity	FCP	G	IL12B	379	Other disorders of eye	sense organs	461	13603	-0.0111895	0.073504	0.988873	0.879005	1	1
chr14.76832814.C.CT	rs34279101	CT	Severity	CAV	CT	LRRC74A	197	Chemotherapy	neoplasms	604	14453	0.0130253	0.0855638	1.01311	0.879006	1	1
chr20.50172836.A.G	rs6122883	G	Severity	CAV-FE	G	LINC01273	216	Benign neoplasm of skin	neoplasms	273	14455	-0.0142771	0.0937926	0.985824	0.879013	1	1
chr21.41465921.C.T	rs62217525	C	Possible functional consequences	FCP + IP	T	TMPRSS2	706.1	Acne	dermatologic	302	13302	-0.036492	0.239733	0.964166	0.879014	1	1
chr13.33129529.C.G	rs34425674	G	Risk factor	CAV	G	STARD13	053	Herpes zoster	infectious diseases	313	11182	-0.0633028	0.415865	0.938659	0.879014	1	1
chr1.12192898.T.G	rs1061622	T	Severity	CAV-FE	G	TNFRSF1B	306	Other mental disorder	mental disorders	386	9362	-0.0156098	0.102552	0.984511	0.879018	1	1
chr6.52236941.T.C	rs763780	C	Protective	FCP	C	IL17F	272	Disorders of lipoid metabolism	endocrine/metabolic	6376	8860	-0.00875934	0.0575477	0.991279	0.879021	1	1
chr3.141689849.A.G	rs6440031	G	Severity	CAV	A	LINC02618	368.9	Subjective visual disturbances	sense organs	125	13123	-0.0425142	0.279322	0.958377	0.879025	1	1
chr21.41426103.C.A	rs17000900	A	Severity	CAV-FE	A	MX1	427.9	Palpitations	circulatory system	1210	12001	0.00954546	0.0627161	1.00959	0.879028	1	1
chr6.160731787.C.T	rs4252128	T	Potential functional effect on protein	FCP + IP	T	PLG	285.21	Anemia in chronic kidney disease	hematopoietic	182	11871	-0.0686554	0.451133	0.933648	0.879042	1	1
chr9.30504351.C.T	rs17775810	TT genotype	Protective	CAV	T	LINC01242	339	Other headache syndromes	neurological	915	13193	-0.0105121	0.0690794	0.989543	0.879049	1	1
chr4.71762286.C.T	rs113574864	T	Severity	CAV	T	GC	295	Schizophrenia and other psychotic disorders	mental disorders	319	9313	0.0196935	0.129415	1.01989	0.879051	1	1
chr9.21206606.C.G	rs28368148	G	Severity	CAV-FE	G	IFNA10	317.1	Alcoholism	mental disorders	372	12986	-0.110276	0.724693	0.895587	0.879053	1	1
chr1.244873270.T.C	rs12130553	C	Severity	CAV	T	-	250.7	Diabetic retinopathy	endocrine/metabolic	342	11602	0.0124991	0.0821492	1.01258	0.879068	1	1
chr6.32623820.T.C	rs9271609	T	Severity	CAV	C	HLA-DQA1	681	Superficial cellulitis and abscess	dermatologic	853	13654	-0.00838068	0.0550865	0.991654	0.879079	1	1
chr4.68840276.G.A	rs115162070	G	Severity	CAV	A	-	480	Pneumonia	respiratory	559	13979	-0.0228521	0.15021	0.977407	0.87908	1	1
chr21.41660268.A.T	rs2252109	A	Severity	CAV	A	-	792	Abnormal Papanicolaou smear of cervix and cervical HPV	genitourinary	238	13507	0.0143879	0.094575	1.01449	0.879083	1	1
chr4.71742666.T.G	rs2282679	G	Severity	CAV	G	GC	574.3	Cholecystitis without cholelithiasis	digestive	117	15206	0.0250861	0.164899	1.0254	0.879084	1	1
chr17.49863303.C.T	rs77534576	T	Severity	CAV	T	-	366	Cataract	sense organs	1305	14070	0.0183952	0.12093	1.01857	0.879096	1	1
chr2.60480453.A.G	rs1123573	A	Severity	CAV-FE	G	BCL11A	614.52	Vaginitis and vulvovaginitis	genitourinary	355	14941	0.0127982	0.0841418	1.01288	0.879106	1	1
chr6.41534945.A.C	rs1886814	C	Severity	CAV-FE	C	FOXP4-AS1	278.11	Morbid obesity	endocrine/metabolic	1572	9780	0.00897955	0.0590401	1.00902	0.879114	1	1
chr8.37849759.C.T	rs138763430	T	Severity	CAV	T	BRF2	599.2	Retention of urine	genitourinary	251	11352	0.11106	0.730219	1.11746	0.879115	1	1
chr4.5820150.T.C	rs3774881	T	Severity	CAV	C	CRMP1	512.8	Cough	respiratory	2035	7634	0.00609509	0.0400772	1.00611	0.879121	1	1
chrX.15603134.G.A	rs7885856	G;A	Possible functional consequences	FCP + IP	A	ACE2	426.91	Cardiac pacemaker in situ	circulatory system	182	12059	0.0488343	0.321117	1.05005	0.879127	1	1
chr18.6461231.C.G	rs11659676	G	Severity	CAV-FE	G	RPL6P27	053	Herpes zoster	infectious diseases	305	10810	-0.0126081	0.0829063	0.987471	0.879127	1	1
chr18.6461231.C.G	rs11659676	G	Severity	CAV-FE	G	RPL6P27	401.3	Other hypertensive complications	circulatory system	196	8066	-0.0162479	0.106859	0.983883	0.879147	1	1
chr5.157106730.T.C	rs35960726	C	Severity	CAV	C	HAVCR2	296	Mood disorders	mental disorders	3381	9375	-0.0729808	0.479987	0.929619	0.87915	1	1
chr10.89010241.T.C	rs982764	T	Severity	CAV-FE	C	FAS	110.1	Dermatophytosis	infectious diseases	1490	12196	0.00636903	0.0418887	1.00639	0.87915	1	1
chr10.43519603.G.T	rs10793436	G	Severity	CAV	T	-	743	Osteoporosis, osteopenia and pathological fracture	musculoskeletal	1187	13500	-0.00718949	0.047288	0.992836	0.879158	1	1
chr7.22548762.C.T	rs13227460	T	Severity	CAV	T	STEAP1B	285.1	Acute posthemorrhagic anemia	hematopoietic	139	11618	-0.02534	0.166671	0.974978	0.879158	1	1
chr9.133257521.T.TC	rs8176719	TC	Severity; Risk factor	CAV-FE	TC	ABO	740.11	Osteoarthrosis, localized, primary	musculoskeletal	1623	12379	-0.00677316	0.04455	0.99325	0.879159	1	1
chrX.15602217.T.C	rs190509934	C	Protective	CAV	C	ACE2	278.1	Obesity	endocrine/metabolic	3644	9831	-0.0259059	0.170415	0.974427	0.879174	1	1
chr14.102356233.A.G	rs11160678	G	Severity	CAV	G	CINP	720	Spinal stenosis	musculoskeletal	230	13557	-0.0161056	0.105954	0.984023	0.879182	1	1
chr19.52830722.G.A	rs10411226	G	Severity	CAV	G	ZNF28	803	Fracture of upper limb	injuries & poisonings	172	12447	-0.0173732	0.114296	0.982777	0.879186	1	1
chr5.131995059.C.T	rs56162149	T	Severity	CAV-FE	T	ACSL6	619.4	Noninflammatory disorders of vagina	genitourinary	609	13557	0.0111982	0.0736738	1.01126	0.879189	1	1
chr9.21131628.G.C	rs12236000	G	Severity	CAV	C	-	579	Other symptoms involving abdomen and pelvis	digestive	142	13911	0.0292709	0.192582	1.0297	0.879193	1	1
chr17.15965007.C.T	rs8081547	T	Risk factor	FCP + IP	T	ADORA2B	512.1	Wheezing	respiratory	209	8410	-0.0198725	0.130755	0.980324	0.8792	1	1
chr15.60810211.C.T	rs341419	T	Severity	CAV-FE	T	RORA	250	Diabetes mellitus	endocrine/metabolic	4332	10176	-0.00543534	0.0357671	0.994579	0.879215	1	1
chr3.148742201.A.C	rs5186	C	Severity	CAV	C	AGTR1	252.1	Hyperparathyroidism	endocrine/metabolic	231	14611	0.0179418	0.118076	1.0181	0.879225	1	1
chr19.39248147.C.T	rs12979860	C	Severity (C allele)*Conflicting; Risk factor (T allele)*Conflicting	CAV	T	IFNL4	256	Ovarian dysfunction	endocrine/metabolic	215	14625	0.0156661	0.103103	1.01579	0.879229	1	1
chr1.12207235.C.T	rs3397	T	Severity	CAV-FE	C	TNFRSF1B	443.7	Peripheral angiopathy in diseases classified elsewhere	circulatory system	497	10733	-0.0107971	0.0710599	0.989261	0.879231	1	1
chr5.32750877.T.C	rs1173773	C	Protective	CAV	C	NPR3	801	Fracture of ankle and foot	injuries & poisonings	106	14287	-0.0218787	0.143997	0.978359	0.879236	1	1
chr5.131995059.C.T	rs56162149	T	Severity	CAV-FE	T	ACSL6	735.2	Acquired toe deformities	musculoskeletal	193	14653	-0.0185161	0.121871	0.981654	0.87924	1	1
chr2.45584979.T.C	-	HLA-A*02:02	Protective	IP	C	HLA-A	760	Back pain	symptoms	3599	10592	0.0045313	0.0298255	1.00454	0.879244	1	1
chr1.196673103.G.A	rs800292	A	Severity	CAV	A	CFH	600	Hyperplasia of prostate	genitourinary	840	14819	0.00929946	0.061211	1.00934	0.879246	1	1
chr21.41465921.C.T	rs62217525	C	Possible functional consequences	FCP + IP	T	TMPRSS2	345	Epilepsy, recurrent seizures, convulsions	neurological	428	14502	-0.0274378	0.180611	0.972935	0.879253	1	1
chr12.47879112.A.G	rs2228570	AG genotype	Severity	CAV	A	VDR	743.11	Osteoporosis NOS	musculoskeletal	1058	12498	0.00823927	0.0542417	1.00827	0.879266	1	1
chr14.76832814.C.CT	rs34279101	CT	Severity	CAV	CT	LRRC74A	395.6	Heart valve replaced	circulatory system	145	14502	0.0258043	0.169883	1.02614	0.87927	1	1
chrX.15600835.T.C	rs4646116	C	Risk factor	FCP + IP	C	ACE2	782.3	Edema	symptoms	990	14264	0.112744	0.74227	1.11935	0.879273	1	1
chr13.102695866.A.G	rs599976	G	Severity	CAV-FE	G	METTL21C	433	Cerebrovascular disease	circulatory system	1008	14819	-0.0113819	0.0749357	0.988683	0.879275	1	1
chr10.130802064.T.G	rs12253652	G	Severity	CAV	G	-	381	Otitis media and Eustachian tube disorders	sense organs	192	14450	0.0235107	0.154796	1.02379	0.87928	1	1
chr2.191909428.G.A	rs147509469	A	Risk factor for females	CAV	A	CAVIN2-AS1	626.11	Absent or infrequent menstruation	genitourinary	293	12396	-0.0656469	0.43229	0.936461	0.879299	1	1
chr13.73984368.C.T	rs12871414	C	Severity	CAV	T	KLF12	535.1	Acute gastritis	digestive	129	14136	0.0248108	0.16342	1.02512	0.879327	1	1
chr12.47844974.A.G	rs731236	AG and AA genotype	Severity	CAV	G	VDR	764	Sciatica	symptoms	1064	12882	0.00757073	0.0498693	1.0076	0.879336	1	1
chr13.33129529.C.G	rs34425674	G	Risk factor	CAV	G	STARD13	250.3	Insulin pump user	endocrine/metabolic	1156	10362	-0.0350372	0.2308	0.965569	0.879338	1	1
chr22.22210343.A.T	rs5757427	T	Severity	CAV	A	IGLV10-54	362.9	Retinal edema	sense organs	156	9579	0.0187053	0.123218	1.01888	0.87934	1	1
chr12.8058591.T.C	rs7842	C	Risk factor; Severity	CAV	C	C3AR1	433.2	Occlusion of cerebral arteries	circulatory system	533	14817	-0.0103863	0.0684206	0.989667	0.879344	1	1
chr16.89196249.G.A	rs117169628	A	Severity	CAV	A	SLC22A31	715	Other inflammatory spondylopathies	musculoskeletal	158	14925	0.0290787	0.19156	1.02951	0.879345	1	1
chr2.45584979.T.C	-	HLA-A*02:02	Protective	IP	C	HLA-A	193	Thyroid cancer	neoplasms	162	15894	-0.0186116	0.122612	0.981561	0.879351	1	1
chr4.188627868.CTCT.C	rs1734523522	C	Severity	CAV	C	LINC01060	371	Inflammation of the eye	sense organs	320	13443	-0.0226447	0.149182	0.97761	0.879351	1	1
chr2.195499753.A.C	rs73060484	C	Severity	CAV	C	-	418	Nonspecific chest pain	circulatory system	2720	11031	0.00687144	0.0452688	1.0069	0.879351	1	1
chr2.6013310.G.A	rs73910904	A	Risk factor	CAV	A	-	411.4	Coronary atherosclerosis	circulatory system	2000	13385	0.0205507	0.135408	1.02076	0.87937	1	1
chr1.90742957.A.C	rs2166172	C	Severity	CAV-FE	C	-	599.4	Urinary incontinence	genitourinary	895	11297	0.00823187	0.0542409	1.00827	0.879372	1	1
chr21.41465040.G.A	rs17001042	A	Possible functional consequences	FCP + IP	A	TMPRSS2	764	Sciatica	symptoms	1064	12883	0.0187433	0.123505	1.01892	0.879375	1	1
chr2.136948486.A.G	rs7605851	G	Severity	CAV-FE	G	THSD7B	459	Other disorders of circulatory system	circulatory system	399	14907	0.0156354	0.103031	1.01576	0.879381	1	1
chr9.131672331.T.G	rs12551879	G	Severity	CAV	G	RAPGEF1	372	Disorders of conjunctiva	sense organs	161	13579	0.029313	0.193172	1.02975	0.879388	1	1
chr1.214663607.G.A	rs143976001	A	Severity	CAV	A	CENPF	174.1	Breast cancer [female]	neoplasms	438	14785	0.161955	1.06734	1.17581	0.879394	1	1
chr16.89196249.G.A	rs117169628	A	Severity	CAV	A	SLC22A31	369.5	Conjunctivitis, infectious	sense organs	375	13588	0.0195639	0.12894	1.01976	0.879402	1	1
chr5.131995059.C.T	rs56162149	T	Severity	CAV-FE	T	ACSL6	514.2	Solitary pulmonary nodule	respiratory	577	14786	-0.0109521	0.0721875	0.989108	0.87941	1	1
chr5.159315942.T.G	rs3212227	T	Severity	FCP	G	IL12B	727.1	Synovitis and tenosynovitis	musculoskeletal	427	11561	0.0116289	0.0766506	1.0117	0.879413	1	1
chr9.30504351.C.T	rs17775810	TT genotype	Protective	CAV	T	LINC01242	743	Osteoporosis, osteopenia and pathological fracture	musculoskeletal	1219	14191	0.00949282	0.0625784	1.00954	0.879428	1	1
chrX.15581269.T.C	rs138390800	C	May destabilize ACE2 protein structure	FCP + IP	C	ACE2	401.3	Other hypertensive complications	circulatory system	205	8385	0.163495	1.0779	1.17762	0.87944	1	1
chr11.126292948.C.T	rs8177374	T	Protective	CAV	T	TIRAP	696.4	Psoriasis	dermatologic	277	13069	-0.0222476	0.146684	0.977998	0.879448	1	1
chr10.22439346.T.C	-	HLA-A*02:02	Protective	IP	C	HLA-A	722	Intervertebral disc disorders	musculoskeletal	679	13599	-0.0185694	0.122433	0.981602	0.879448	1	1
chr2.195519781.A.G	rs74417002	G	Severity	CAV	G	-	564	Functional digestive disorders	digestive	479	11242	0.0280444	0.184914	1.02844	0.879453	1	1
chr3.1052111.C.G	rs1504061	G	Severity	CAV	G	-	365	Glaucoma	sense organs	1063	13852	0.0140882	0.0928943	1.01419	0.879456	1	1
chr22.49281538.G.A	rs62220604	G	Severity	CAV	A	-	622.1	Polyp of corpus uteri	genitourinary	126	15229	0.0241267	0.15909	1.02442	0.87946	1	1
chrX.15561454.T.C	rs142017934	C	Severity	CAV	C	ACE2	580.2	Nephrotic syndrome without mention of glomerulonephritis	genitourinary	164	13070	0.154372	1.01792	1.16693	0.87946	1	1
chr22.41925447.G.A	rs61756766	A	Severity	CAV	A	TNFRSF13C	426.92	Cardiac defibrillator in situ	circulatory system	197	12060	-0.0640103	0.422098	0.937995	0.879464	1	1
chr1.90742957.A.C	rs2166172	C	Severity	CAV-FE	C	-	586	Other disorders of the kidney and ureters	genitourinary	716	13009	0.00893058	0.0588907	1.00897	0.879466	1	1
chrX.15564667.C.T	rs2074192	T	Severity (T allele); Severity for males > 50 y.o (T allele); Protective (C allele); Protective (CT genotype)	CAV	T	ACE2	798	Malaise and fatigue	symptoms	1839	12288	-0.00610659	0.0402696	0.993912	0.879469	1	1
chr17.16948873.A.G	rs34557412	G	Severity	CAV	G	TNFRSF13B	571.51	Cirrhosis of liver without mention of alcohol	digestive	710	13043	-0.0647748	0.427182	0.937279	0.879477	1	1
chr17.8109899.C.T	rs151256885	T	Severity	CAV	T	ALOXE3	507	Pleurisy; pleural effusion	respiratory	137	15137	-0.0633926	0.418098	0.938575	0.879486	1	1
chr6.31575324.G.A	rs361525	G	Severity	CAV-FE	A	TNF	710	Osteomyelitis, periostitis, and other infections involving bone	musculoskeletal	118	15105	-0.0497826	0.32834	0.951436	0.879487	1	1
chr6.31575324.G.A	rs361525	G	Severity	CAV-FE	A	TNF	710.1	Osteomyelitis	musculoskeletal	118	15105	-0.0497826	0.32834	0.951436	0.879487	1	1
chr5.32750877.T.C	rs1173773	C	Protective	CAV	C	NPR3	715	Other inflammatory spondylopathies	musculoskeletal	155	14878	-0.017993	0.118676	0.982168	0.879491	1	1
chr1.154454494.A.C	rs2228145	A	Risk factor	CAV	C	IL6R	155.1	Malignant neoplasm of liver, primary	neoplasms	144	15289	-0.0193384	0.12755	0.980847	0.879491	1	1
chr12.52726315.TC.T	rs5798227	T	Risk factor	CAV	TC	-	278.11	Morbid obesity	endocrine/metabolic	1579	9828	0.0110352	0.0727891	1.0111	0.879499	1	1
chr11.88436431.C.T	rs72953026	T	Severity	CAV-FE	T	-	564.1	Irritable Bowel Syndrome	digestive	188	11152	-0.0223181	0.147216	0.977929	0.879502	1	1
chr10.51197961.C.A	rs7897633	A	Severity in European-Americans	CAV	C	PRKG1	278.11	Morbid obesity	endocrine/metabolic	1579	9818	0.00636675	0.0420005	1.00639	0.879512	1	1
chr2.196087686.G.A	rs2176724	A	Severity	CAV	A	-	627.1	Postmenopausal bleeding	genitourinary	282	12400	0.0178852	0.117994	1.01805	0.87952	1	1
chr17.27263807.T.C	rs60811869	C	Severity	CAV	C	-	288.11	Neutropenia	hematopoietic	118	14176	0.0555973	0.366815	1.05717	0.879528	1	1
chr15.33615902.C.T	rs12593288	C	Severity	CAV	T	RYR3	760	Back pain	symptoms	3578	10517	-0.00566979	0.037409	0.994346	0.879532	1	1
chr1.12192898.T.G	rs1061622	T	Severity	CAV-FE	G	TNFRSF1B	726.3	Bursitis	musculoskeletal	117	11563	-0.027285	0.180029	0.973084	0.879535	1	1
chr10.43519603.G.T	rs10793436	G	Severity	CAV	T	-	008.5	Bacterial enteritis	infectious diseases	429	14391	0.0106671	0.0703842	1.01072	0.879538	1	1
chr17.9267091.C.T	rs34761447	C	Severity	CAV	T	STX8	174	Breast cancer	neoplasms	449	14667	0.0242851	0.160246	1.02458	0.879543	1	1
chrX.15581240.G.A	rs147464721	A	Severity	CAV	A	ACE2	426.91	Cardiac pacemaker in situ	circulatory system	182	12054	0.158728	1.04737	1.17202	0.879543	1	1
chr17.45995618.A.G	rs112572874	G	Risk factor	CAV-FE	G	MAPT	564.9	Personal history of diseases of digestive system	digestive	150	11248	0.0249229	0.164457	1.02524	0.879545	1	1
chr2.181488719.A.C	rs2034831	C	Severity	CAV	C	ITGA4	382	Otalgia	sense organs	189	14581	-0.0343201	0.226479	0.966262	0.879552	1	1
chr6.31575254.G.A	rs1800629	A	Risk factor*Conflicting; Severity*Conflicting; Protective*Conflicting	CAV-FE	A	TNF	356	Hereditary and idiopathic peripheral neuropathy	neurological	175	15206	-0.0289162	0.190887	0.971498	0.879595	1	1
chr10.52771475.C.T	rs1800450	T	Severity	CAV	T	MBL2	218	Benign neoplasm of uterus	neoplasms	374	15032	-0.016856	0.111275	0.983285	0.879597	1	1
chr10.52771475.C.T	rs1800450	T	Severity	CAV	T	MBL2	218.1	Uterine leiomyoma	neoplasms	374	15032	-0.016856	0.111275	0.983285	0.879597	1	1
chr5.159315942.T.G	rs3212227	T	Severity	FCP	G	IL12B	726	Peripheral enthesopathies and allied syndromes	musculoskeletal	1238	11561	0.00710757	0.0469226	1.00713	0.879602	1	1
chr9.87725456.A.T	rs56952354	A;T	Possible functional consequences	FCP + IP	T	CTSL	789	Nausea and vomiting	symptoms	713	14324	0.0337432	0.222776	1.03432	0.879607	1	1
chr8.124324323.T.C	rs72711165	C	Severity	CAV-FE	C	TMEM65	281	Other deficiency anemia	hematopoietic	191	11884	-0.0642045	0.423906	0.937813	0.879613	1	1
chr21.41509390.C.G	rs12626358	G	Possible functional consequences	FCP + IP	G	TMPRSS2	772	Symptoms of the muscles	symptoms	102	14871	-0.0260556	0.172047	0.974281	0.879625	1	1
chr4.69615987.C.T	rs7688383	T	Loss of smell and taste	CAV	T	UGT2A1	300.9	Posttraumatic stress disorder	mental disorders	309	9214	-0.0133577	0.0882073	0.986731	0.879632	1	1
chr5.1211624.A.G	rs76067074	G	Severity	CAV-FE	G	SLC6A19	281.1	Megaloblastic anemia	hematopoietic	141	11690	0.0426275	0.281504	1.04355	0.879638	1	1
chr1.161509955.A.G	rs1801274	G	Severity	CAV	A	FCGR2A	702.2	Seborrheic keratosis	dermatologic	185	15213	0.0161666	0.106762	1.0163	0.879639	1	1
chr11.126292948.C.T	rs8177374	T	Protective	CAV	T	TIRAP	737.3	Kyphoscoliosis and scoliosis	musculoskeletal	125	14882	-0.0334568	0.220948	0.967097	0.879641	1	1
chr1.196673103.G.A	rs800292	A	Severity	CAV	A	CFH	613.5	Mastodynia	genitourinary	281	15199	-0.0134587	0.0888892	0.986631	0.879652	1	1
chrX.15566297.A.G	rs4646179	G	Severity	CAV	G	ACE2	290.16	Vascular dementia	mental disorders	100	14290	0.0759801	0.501837	1.07894	0.879657	1	1
chr11.1219991.G.T	rs35705950	T	Protective	CAV	T	MUC5B	250.22	Type 2 diabetes with renal manifestations	endocrine/metabolic	869	10326	-0.0168569	0.11134	0.983284	0.87966	1	1
chr9.131672331.T.G	rs12551879	G	Severity	CAV	G	RAPGEF1	772.3	Muscle weakness	symptoms	232	15002	-0.0259401	0.171336	0.974393	0.879661	1	1
chr8.37849759.C.T	rs138763430	T	Severity	CAV	T	BRF2	362.9	Retinal edema	sense organs	195	13667	-0.154019	1.0174	0.857256	0.879673	1	1
chr2.112913801.G.T	rs3811046	T	Risk factor	CAV	G	IL37	593	Hematuria	genitourinary	565	12630	-0.010532	0.0695849	0.989523	0.879696	1	1
chrX.15603134.G.A	rs7885856	G;A	Possible functional consequences	FCP + IP	A	ACE2	555.2	Ulcerative colitis	digestive	100	11258	0.0638503	0.421883	1.06593	0.879703	1	1
chr1.155175305.G.A	rs7528026	A	Severity	CAV	A	TRIM46	301	Personality disorders	mental disorders	209	9357	-0.0519139	0.343023	0.949411	0.879706	1	1
chr1.161544752.A.C	rs396991	C	Severity	CAV-FE	C	FCGR3A	535.2	Atrophic gastritis	digestive	161	13757	0.0190262	0.125717	1.01921	0.879707	1	1
chr11.1219991.G.T	rs35705950	T	Protective	CAV	T	MUC5B	949	Allergies, other	injuries & poisonings	540	12521	-0.0203468	0.134451	0.979859	0.879713	1	1
chr21.41509390.C.G	rs12626358	G	Possible functional consequences	FCP + IP	G	TMPRSS2	740.11	Osteoarthrosis, localized, primary	musculoskeletal	1614	12260	-0.00732411	0.0483994	0.992703	0.879718	1	1
chr4.24511798.A.G	rs73246461	G	Severity	CAV	G	-	425	Cardiomyopathy	circulatory system	372	15311	0.0145616	0.0962391	1.01467	0.879734	1	1
chr5.124614711.G.T	rs4240376	G	Severity	CAV	T	-	539	Bariatric surgery	digestive	391	15881	0.0132597	0.0876343	1.01335	0.879734	1	1
chr2.60480453.A.G	rs1123573	A	Severity	CAV-FE	G	BCL11A	269	Proteinuria	endocrine/metabolic	791	15050	0.00852747	0.0563638	1.00856	0.879744	1	1
chr5.174562335.T.A	rs2220543	T	Severity	CAV	A	SUMO2P6	110	Dermatophytosis / Dermatomycosis	infectious diseases	1600	12167	-0.00601232	0.0397415	0.994006	0.87975	1	1
chr22.41925447.G.A	rs61756766	A	Severity	CAV	A	TNFRSF13C	766	Neuralgia, neuritis, and radiculitis NOS	symptoms	364	12894	-0.0466485	0.308365	0.954423	0.879757	1	1
chr2.195519781.A.G	rs74417002	G	Severity	CAV	G	-	041.8	H. pylori	infectious diseases	166	14759	-0.0491816	0.32512	0.952008	0.879761	1	1
chr12.47879112.A.G	rs2228570	AG genotype	Severity	CAV	A	VDR	440.2	Atherosclerosis of the extremities	circulatory system	202	11724	-0.017103	0.113062	0.983042	0.879761	1	1
chr21.41508701.T.G	rs4283504	T	Possible functional consequences	FCP + IP	T	TMPRSS2	278.4	Abnormal weight gain	endocrine/metabolic	256	9614	-0.0231449	0.153002	0.977121	0.879762	1	1
chr17.45422978.G.C	rs1230082	G	Severity	CAV	G	ARHGAP27	654	Other and unspecified complications of birth; puerperium affecting management of mother	pregnancy complications	176	15831	0.0167086	0.110456	1.01685	0.879763	1	1
chr1.46309111.A.G	rs41292543	G	Severity	CAV-FE	G	UQCRH	735.3	Hallux valgus (Bunion)	musculoskeletal	112	14883	0.0432175	0.285726	1.04417	0.879775	1	1
chr13.33129529.C.G	rs34425674	G	Risk factor	CAV	G	STARD13	197	Chemotherapy	neoplasms	602	14553	0.0416275	0.27522	1.04251	0.879777	1	1
chr19.31533051.C.A	rs8105499	C	Severity	CAV	A	LINC02841	193	Thyroid cancer	neoplasms	159	15766	0.0213104	0.140898	1.02154	0.879781	1	1
chr1.154454494.A.C	rs2228145	A	Risk factor	CAV	C	IL6R	287.3	Thrombocytopenia	hematopoietic	390	14952	0.01167	0.07716	1.01174	0.879784	1	1
chr6.30887474.G.A	rs4618569	AG genotype	Severity	CAV	A	DDR1	696.4	Psoriasis	dermatologic	277	13064	0.0141469	0.0935475	1.01425	0.879796	1	1
chr4.5820150.T.C	rs3774881	T	Severity	CAV	C	CRMP1	585.31	Renal dialysis	genitourinary	297	11415	-0.013699	0.0905869	0.986394	0.879798	1	1
chr12.132489230.GC.G	rs56106917	G	Severity	CAV	G	FBRSL1	626.14	Irregular menstrual bleeding	genitourinary	171	12394	-0.0188889	0.124911	0.981288	0.879803	1	1
chr21.41465921.C.T	rs62217525	C	Possible functional consequences	FCP + IP	T	TMPRSS2	709	Diffuse diseases of connective tissue	dermatologic	228	13182	0.0376096	0.248718	1.03833	0.879807	1	1
chr4.25613313.G.A	-	HLA-A*02:02	Protective	IP	A	HLA-A	698	Pruritus and related conditions	dermatologic	624	14856	0.0119468	0.0790112	1.01202	0.879815	1	1
chr4.106022043.T.C	rs11729561	T	Severity	CAV	C	-	375.1	Dry eyes	sense organs	831	13223	-0.0165023	0.109153	0.983633	0.87983	1	1
chr13.41746691.T.A	rs10507497	A	Severity	CAV-FE	A	VWA8	721	Spondylosis and allied disorders	musculoskeletal	996	13677	-0.00857671	0.0567313	0.99146	0.879833	1	1
chr9.3320390.C.A	rs72699049	A	Severity	CAV	A	RFX3	550.4	Umbilical hernia	digestive	194	14934	0.0353362	0.233737	1.03597	0.879834	1	1
chr9.4329170.T.C	rs3895472	C	Severity	CAV	T	GLIS3	801	Fracture of ankle and foot	injuries & poisonings	104	13874	0.0315134	0.208462	1.03202	0.879841	1	1
chr11.26675470.T.G	rs10835056	G	Severity	CAV	T	SLC5A12	599	Other symptoms/disorders or the urinary system	genitourinary	2574	11259	0.00498823	0.0329982	1.005	0.879844	1	1
chrX.15587729.C.T	rs4646140	T	Severity	CAV	T	ACE2	473.4	Voice disturbance	respiratory	302	10567	0.038708	0.256062	1.03947	0.879844	1	1
chr16.16924042.C.A	rs1453512	A	Severity	CAV	C	-	287	Purpura and other hemorrhagic conditions	hematopoietic	428	14844	0.0125607	0.0831046	1.01264	0.879863	1	1
chr15.34253720.A.G	rs2705343	G	Severity	CAV-FE	G	SLC12A6	626.13	Irregular menstrual cycle	genitourinary	414	12242	0.0150479	0.0995624	1.01516	0.879865	1	1
chr8.73355963.T.C	rs2010843	C	Severity	CAV	C	RDH10-AS1	573.7	Abnormal results of function study of liver	digestive	449	12904	0.011447	0.0757397	1.01151	0.879868	1	1
chr13.73984368.C.T	rs12871414	C	Severity	CAV	T	KLF12	282	Hereditary hemolytic anemias	hematopoietic	109	11703	0.0258454	0.17102	1.02618	0.879877	1	1
chrX.15561454.T.C	rs142017934	C	Severity	CAV	C	ACE2	008	Intestinal infection	infectious diseases	512	15252	0.0896033	0.592914	1.09374	0.879878	1	1
chr9.133257521.T.TC	rs8176719	TC	Severity; Risk factor	CAV-FE	TC	ABO	772.3	Muscle weakness	symptoms	231	15001	-0.0159338	0.105442	0.984192	0.879885	1	1
chr15.90879313.T.C	rs8039305	C	Risk factor	CAV-FE	C	FURIN	535.2	Atrophic gastritis	digestive	156	13930	-0.0186062	0.123129	0.981566	0.879888	1	1
chr10.76490426.T.C	rs114026383	C	Risk factor for European population	CAV	C	LRMDA	550.4	Umbilical hernia	digestive	195	14994	-0.0771988	0.510884	0.925706	0.87989	1	1
chr1.173115604.T.G	rs17300100	G	Severity	CAV	G	-	411.1	Unstable angina (intermediate coronary syndrome)	circulatory system	101	13235	0.0444081	0.293884	1.04541	0.879891	1	1
chr13.33129529.C.G	rs34425674	G	Risk factor	CAV	G	STARD13	727.1	Synovitis and tenosynovitis	musculoskeletal	427	11558	-0.0548495	0.362992	0.946628	0.879894	1	1
chr10.52771475.C.T	rs1800450	T	Severity	CAV	T	MBL2	550.1	Inguinal hernia	digestive	289	14984	0.0179446	0.118765	1.01811	0.879902	1	1
chr21.33252612.A.G	rs2236757	A	Severity	CAV-FE	A	IFNAR2	994.2	Sepsis	injuries & poisonings	133	15529	0.020076	0.132884	1.02028	0.879913	1	1
chr9.131672331.T.G	rs12551879	G	Severity	CAV	G	RAPGEF1	284.1	Pancytopenia	hematopoietic	136	11851	-0.0314896	0.208461	0.969001	0.87993	1	1
chr17.16948873.A.G	rs34557412	G	Severity	CAV	G	TNFRSF13B	704.1	Alopecia	dermatologic	448	14005	0.0778326	0.515259	1.08094	0.879932	1	1
chr21.41470664.C.T	rs61735794	T	Risk factor	CAV	T	TMPRSS2	427.6	Premature beats	circulatory system	118	12055	0.0776908	0.514367	1.08079	0.879943	1	1
chr2.36677870.C.A	rs6714112	C	Severity	CAV	A	-	250	Diabetes mellitus	endocrine/metabolic	4377	10301	-0.00636541	0.0421442	0.993655	0.879945	1	1
chr15.60845514.G.A	rs17303202	A	Risk factor; Severity	CAV-FE	A	RORA	414	Other forms of chronic heart disease	circulatory system	216	13359	-0.0166697	0.11037	0.983468	0.879948	1	1
chr1.155175305.G.A	rs7528026	A	Severity	CAV	A	TRIM46	613.5	Mastodynia	genitourinary	282	15210	0.0406613	0.269231	1.0415	0.879954	1	1
chr10.104263031.C.A	rs4925	A	Protective for neurological complications of long COVID	CAV	A	GSTO1	367.1	Myopia	sense organs	156	14003	0.0207868	0.137663	1.021	0.879978	1	1
chr19.39248147.C.T	rs12979860	C	Severity (C allele)*Conflicting; Risk factor (T allele)*Conflicting	CAV	T	IFNL4	694.2	Other dyschromia	dermatologic	247	13468	-0.0140342	0.0929464	0.986064	0.879981	1	1
chr19.52830722.G.A	rs10411226	G	Severity	CAV	G	ZNF28	288.11	Neutropenia	hematopoietic	103	12335	-0.0226149	0.14978	0.977639	0.879986	1	1
chr18.69541156.T.C	rs12958013	T	Severity	CAV	C	DOK6	496	Chronic airway obstruction	respiratory	941	11415	-0.0130197	0.0862322	0.987065	0.879988	1	1
chr7.54580201.A.C	rs622568	C	Severity; Risk factor	CAV-FE	C	-	656	Other perinatal conditions of fetus or newborn	pregnancy complications	112	16079	-0.0242236	0.160462	0.976067	0.880006	1	1
chr8.40324459.C.A	rs11779911	C	Severity	CAV	A	SIRLNT	550.1	Inguinal hernia	digestive	282	14436	0.0152357	0.100931	1.01535	0.880014	1	1
chr22.22210343.A.T	rs5757427	T	Severity	CAV	A	IGLV10-54	427.2	Atrial fibrillation and flutter	circulatory system	531	8386	-0.0107609	0.0712885	0.989297	0.880016	1	1
chr9.81442264.TCAG.T	rs1826292621	T	Severity	CAV	T	-	339	Other headache syndromes	neurological	922	13314	0.0113378	0.0751116	1.0114	0.880018	1	1
chr21.33252612.A.G	rs2236757	A	Severity	CAV-FE	A	IFNAR2	473.4	Voice disturbance	respiratory	302	10299	0.0136143	0.0901949	1.01371	0.88002	1	1
chr16.85959043.C.T	rs12444486	C	Severity in African-Americans	CAV	C	-	202.2	Non-Hodgkins lymphoma	neoplasms	109	15472	-0.0213795	0.141654	0.978847	0.880033	1	1
chr16.78590128.A.G	rs72803978	A	Severity	CAV	G	WWOX	704	Diseases of hair and hair follicles	dermatologic	620	13973	0.0237398	0.157294	1.02402	0.880034	1	1
chr14.55263686.C.T	rs10140801	T	Severity	CAV-FE	T	FBXO34-AS1	285.21	Anemia in chronic kidney disease	hematopoietic	179	11801	-0.0167605	0.111054	0.983379	0.880037	1	1
chr8.124324323.T.C	rs72711165	C	Severity	CAV-FE	C	TMEM65	367.9	Blindness and low vision	sense organs	173	14001	0.0634725	0.420564	1.06553	0.880037	1	1
chr21.41508701.T.G	rs4283504	T	Possible functional consequences	FCP + IP	T	TMPRSS2	272.9	Unspecified disorder of lipoid metabolism	endocrine/metabolic	129	8651	0.0334528	0.221705	1.03402	0.880063	1	1
chr1.20166359.C.T	rs72663004	T	Severity	CAV	T	PLA2G2C	246	Other disorders of thyroid	endocrine/metabolic	456	13231	0.0237444	0.157379	1.02403	0.880075	1	1
chr11.14893332.A.G	rs10741657	G	Severity	CAV	A	CYP2R1	535.9	Gastritis and duodenitis, NOS	digestive	574	14338	-0.0100542	0.0666435	0.989996	0.880082	1	1
chr4.143999443.G.A	rs7683365	A	Risk factor	FCP + IP	A	GYPB	290	Delirium dementia and amnestic and other cognitive disorders	mental disorders	348	12624	0.0152489	0.101078	1.01537	0.880084	1	1
chr9.132278286.T.C	rs11243705	C	Severity	CAV	C	SETX	250.25	Diabetes type 2 with peripheral circulatory disorders	endocrine/metabolic	655	10237	0.0129791	0.0860367	1.01306	0.88009	1	1
chr16.3500977.C.G	rs2301762	G	Severity	CAV	G	CLUAP1	041	Bacterial infection NOS	infectious diseases	422	14659	0.0246927	0.163701	1.025	0.880102	1	1
chr1.154454494.A.C	rs2228145	A	Risk factor	CAV	C	IL6R	530	Diseases of esophagus	digestive	4074	10734	0.00435286	0.0288578	1.00436	0.880103	1	1
chr21.33252612.A.G	rs2236757	A	Severity	CAV-FE	A	IFNAR2	295.1	Schizophrenia	mental disorders	225	9120	-0.0158265	0.104927	0.984298	0.880108	1	1
chr10.52771475.C.T	rs1800450	T	Severity	CAV	T	MBL2	442.1	Aortic aneurysm	circulatory system	172	13450	-0.0248622	0.16484	0.975444	0.880113	1	1
chr21.41509390.C.G	rs12626358	G	Possible functional consequences	FCP + IP	G	TMPRSS2	531.4	Peptic ulcer, site unspecified	digestive	173	15707	0.0196975	0.130599	1.01989	0.880115	1	1
chr2.113129630.T.C	rs419598	C	Risk factor	CAV	C	IL1RN	426.91	Cardiac pacemaker in situ	circulatory system	182	11960	0.0193192	0.128098	1.01951	0.880121	1	1
chr1.155066988.C.T	rs114301457	T	Severity	CAV	T	EFNA4	789	Nausea and vomiting	symptoms	717	14366	0.110318	0.731487	1.11663	0.880123	1	1
chr11.126292948.C.T	rs8177374	T	Protective	CAV	T	TIRAP	459.9	Circulatory disease NEC	circulatory system	250	14973	-0.0240754	0.159646	0.976212	0.880129	1	1
chr13.33129529.C.G	rs34425674	G	Risk factor	CAV	G	STARD13	586.4	Stricture/obstruction of ureter	genitourinary	242	13052	0.0658339	0.436561	1.06805	0.880132	1	1
chr5.157106730.T.C	rs35960726	C	Severity	CAV	C	HAVCR2	411	Ischemic Heart Disease	circulatory system	2221	13401	-0.0984244	0.65279	0.906264	0.880153	1	1
chr17.9267091.C.T	rs34761447	C	Severity	CAV	T	STX8	550.4	Umbilical hernia	digestive	192	14885	0.0356201	0.236251	1.03626	0.880155	1	1
chrX.15564175.T.C	rs41303171	C	Severity; Risk factor	CAV	C	ACE2	427.9	Palpitations	circulatory system	1216	12058	-0.05677	0.376543	0.944811	0.88016	1	1
chr9.132278286.T.C	rs11243705	C	Severity	CAV	C	SETX	743.1	Osteoporosis	musculoskeletal	1148	14163	-0.0101916	0.0676023	0.98986	0.880166	1	1
chr4.143996657.T.C	rs6840234	C	Protective	FCP + IP	T	GYPB	155	Cancer of liver and intrahepatic bile duct	neoplasms	119	12131	-0.0205333	0.136214	0.979676	0.880179	1	1
chr21.33287378.C.T	rs8178521	T	Severity	CAV-FE	T	IL10RB	289.4	Lymphadenitis	hematopoietic	252	13994	0.0178278	0.118276	1.01799	0.880188	1	1
chr7.117559590.ATCT.A	rs113993960	A	Severity	CAV	A	CFTR	459.9	Circulatory disease NEC	circulatory system	250	14927	-0.152557	1.01213	0.85851	0.880189	1	1
chr4.67910532.T.C	rs9998258	T	Possible functional consequences	FCP + IP	C	TMPRSS11A	433.2	Occlusion of cerebral arteries	circulatory system	533	14826	-0.0218412	0.144908	0.978396	0.880193	1	1
chr12.47902438.G.T	rs11574024	T	Severity	CAV	T	VDR	715	Other inflammatory spondylopathies	musculoskeletal	159	14917	0.0394755	0.261922	1.04026	0.880201	1	1
chr2.216660263.A.C	rs2270360	A	Severity	CAV	C	IGFBP2	586	Other disorders of the kidney and ureters	genitourinary	694	12140	0.0100864	0.0669241	1.01014	0.880201	1	1
chr1.244873270.T.C	rs12130553	C	Severity	CAV	T	-	571	Chronic liver disease and cirrhosis	digestive	1338	11191	0.00645612	0.0428384	1.00648	0.880206	1	1
chr17.27263807.T.C	rs60811869	C	Severity	CAV	C	-	496.21	Obstructive chronic bronchitis	respiratory	238	11714	-0.0350995	0.232899	0.965509	0.880207	1	1
chr4.5820150.T.C	rs3774881	T	Severity	CAV	C	CRMP1	801	Fracture of ankle and foot	injuries & poisonings	100	12583	-0.0233126	0.154715	0.976957	0.880227	1	1
chr12.47879112.A.G	rs2228570	AG genotype	Severity	CAV	A	VDR	227	Benign neoplasm of other endocrine glands and related structures	neoplasms	147	14052	-0.0192411	0.127705	0.980943	0.880237	1	1
chrX.12885540.A.T	rs179008	T	Severity; Risk factor	CAV	T	TLR7	296.1	Bipolar	mental disorders	355	9111	-0.0165554	0.109887	0.983581	0.880245	1	1
chr5.174562335.T.A	rs2220543	T	Severity	CAV	A	SUMO2P6	614	Inflammatory diseases of female pelvic organs	genitourinary	467	14821	-0.0107839	0.0715864	0.989274	0.880259	1	1
chr1.155133406.T.G	rs4971066	G	Risk factor	CAV	G	EFNA1	414	Other forms of chronic heart disease	circulatory system	214	13254	-0.0185199	0.122942	0.981651	0.88026	1	1
chr22.49281538.G.A	rs62220604	G	Severity	CAV	A	-	473	Diseases of the larynx and vocal cords	respiratory	372	10215	0.0147054	0.0976223	1.01481	0.880263	1	1
chr2.113129630.T.C	rs419598	C	Risk factor	CAV	C	IL1RN	271.3	Intestinal disaccharidase deficiencies and disaccharide malabsorption	endocrine/metabolic	2130	13277	0.00595296	0.0395201	1.00597	0.880267	1	1
chr21.41464802.A.G	rs462574	A	Possible functional consequences	FCP + IP	A	TMPRSS2	278.4	Abnormal weight gain	endocrine/metabolic	261	9780	0.0175961	0.116818	1.01775	0.880269	1	1
chr13.102695866.A.G	rs599976	G	Severity	CAV-FE	G	METTL21C	008.5	Bacterial enteritis	infectious diseases	448	15238	-0.0167856	0.11145	0.983354	0.880283	1	1
chr11.784340.C.G	rs7104929	G	Severity	CAV-FE	G	-	443.7	Peripheral angiopathy in diseases classified elsewhere	circulatory system	544	13360	0.010183	0.0676121	1.01023	0.880284	1	1
chr5.1211624.A.G	rs76067074	G	Severity	CAV-FE	G	SLC6A19	316	Substance addiction and disorders	mental disorders	705	12785	0.0194425	0.129096	1.01963	0.880287	1	1
chr14.72467521.C.T	rs12587980	T	Severity	CAV	T	RGS6	296	Mood disorders	mental disorders	3364	9319	-0.00468568	0.0311206	0.995325	0.880319	1	1
chr13.73984368.C.T	rs12871414	C	Severity	CAV	T	KLF12	459	Other disorders of circulatory system	circulatory system	393	14748	-0.0136464	0.0906379	0.986446	0.880323	1	1
chr8.38996464.C.A	rs7840270	C	Severity	CAV-FE	A	ADAM9	379	Other disorders of eye	sense organs	455	13388	-0.0107863	0.0716464	0.989272	0.880331	1	1
chrX.15564175.T.C	rs41303171	C	Severity; Risk factor	CAV	C	ACE2	724.1	Disorders of sacrum	musculoskeletal	179	13712	-0.152756	1.01469	0.858339	0.880336	1	1
chr10.89010241.T.C	rs982764	T	Severity	CAV-FE	C	FAS	275	Disorders of mineral metabolism	endocrine/metabolic	479	15456	-0.0105794	0.0702749	0.989476	0.880336	1	1
chr11.14893332.A.G	rs10741657	G	Severity	CAV	A	CYP2R1	396	Abnormal heart sounds	circulatory system	471	14613	0.0109036	0.0724296	1.01096	0.880338	1	1
chr14.102356233.A.G	rs11160678	G	Severity	CAV	G	CINP	612	Breast conditions, congenital or relating to hormones	genitourinary	174	13219	0.0178554	0.118609	1.01802	0.880339	1	1
chr10.22439346.T.C	-	HLA-A*02:02	Protective	IP	C	HLA-A	612	Breast conditions, congenital or relating to hormones	genitourinary	175	13260	-0.0371605	0.246857	0.963522	0.880343	1	1
chr18.6461231.C.G	rs11659676	G	Severity	CAV-FE	G	RPL6P27	174.1	Breast cancer [female]	neoplasms	431	14279	0.0107057	0.0711291	1.01076	0.880362	1	1
chr7.117559590.ATCT.A	rs113993960	A	Severity	CAV	A	CFTR	702.2	Seborrheic keratosis	dermatologic	190	15587	0.152938	1.01621	1.16525	0.880371	1	1
chr4.67910532.T.C	rs9998258	T	Possible functional consequences	FCP + IP	C	TMPRSS11A	250.42	Other abnormal glucose	endocrine/metabolic	851	10377	0.0178541	0.118633	1.01801	0.880371	1	1
chr2.60480453.A.G	rs1123573	A	Severity	CAV-FE	G	BCL11A	760	Back pain	symptoms	3609	10645	0.00453538	0.0301358	1.00455	0.880372	1	1
chr4.71742666.T.G	rs2282679	G	Severity	CAV	G	GC	721.2	Spondylosis with myelopathy	musculoskeletal	101	13714	0.0266142	0.176849	1.02697	0.880377	1	1
chr22.41925447.G.A	rs61756766	A	Severity	CAV	A	TNFRSF13C	472	Chronic pharyngitis and nasopharyngitis	respiratory	606	10576	0.0359262	0.238735	1.03658	0.880382	1	1
chrX.15564142.G.A	rs147311723	A	Severity	CAV	A	ACE2	573.7	Abnormal results of function study of liver	digestive	452	13047	-0.108452	0.720692	0.897222	0.880384	1	1
chr10.89010241.T.C	rs982764	T	Severity	CAV-FE	C	FAS	512.8	Cough	respiratory	2216	8751	0.00564259	0.0374971	1.00566	0.880385	1	1
chr13.112889041.C.T	rs9577175	T	Severity	CAV	T	ATP11A	443.7	Peripheral angiopathy in diseases classified elsewhere	circulatory system	542	13395	0.012537	0.0833168	1.01262	0.880391	1	1
chr5.131995059.C.T	rs56162149	T	Severity	CAV-FE	T	ACSL6	740.11	Osteoarthrosis, localized, primary	musculoskeletal	1607	12217	0.00710396	0.0472141	1.00713	0.8804	1	1
chr9.81442264.TCAG.T	rs1826292621	T	Severity	CAV	T	-	260	Protein-calorie malnutrition	endocrine/metabolic	217	10100	-0.0229964	0.152842	0.977266	0.880402	1	1
chr3.157438240.A.G	rs1840680	AG genotype)	Protective	CAV	A	PTX3	587	Kidney replaced by transpant	genitourinary	186	13050	0.0166596	0.110728	1.0168	0.880405	1	1
chr10.130802064.T.G	rs12253652	G	Severity	CAV	G	-	174.1	Breast cancer [female]	neoplasms	432	14553	0.0156291	0.10388	1.01575	0.880407	1	1
chr9.3320390.C.A	rs72699049	A	Severity	CAV	A	RFX3	475	Chronic sinusitis	respiratory	821	10530	-0.0188197	0.125089	0.981356	0.880409	1	1
chr11.784340.C.G	rs7104929	G	Severity	CAV-FE	G	-	947	Urticaria	dermatologic	262	12497	0.0141722	0.0942067	1.01427	0.880419	1	1
chr5.131995059.C.T	rs56162149	T	Severity	CAV-FE	T	ACSL6	296.2	Depression	mental disorders	3142	9220	0.00540633	0.0359382	1.00542	0.880422	1	1
chr4.166008836.A.T	rs17047200	TT genotype	Severity (TT genotype)*Conflicting; Risk factor (AA genotype)*Conflicting	CAV	T	TLL1	724.2	Disorders of coccyx	musculoskeletal	162	13444	0.0221899	0.147537	1.02244	0.880447	1	1
chr5.32750877.T.C	rs1173773	C	Protective	CAV	C	NPR3	427.22	Atrial flutter	circulatory system	111	11984	-0.0211724	0.140773	0.97905	0.880448	1	1
chr17.9267091.C.T	rs34761447	C	Severity	CAV	T	STX8	479	Other upper respiratory disease	respiratory	670	10490	-0.0196551	0.130687	0.980537	0.880451	1	1
chr3.27146807.G.A	rs17317135	G	Severity	CAV	A	NEK10	427.22	Atrial flutter	circulatory system	111	11840	-0.0635607	0.422625	0.938417	0.880453	1	1
chr1.27373964.C.T	rs141300199	T	Severity	CAV	T	FCN3	709	Diffuse diseases of connective tissue	dermatologic	230	13280	0.14941	0.993621	1.16115	0.880474	1	1
chr22.43928847.C.G	rs738409	G	Protective*Conflicting; Severity*Conflicting	CAV	G	PNPLA3	286.2	Encounter for long-term (current) use of anticoagulants	hematopoietic	221	14757	-0.0159951	0.106387	0.984132	0.880489	1	1
chr7.22548762.C.T	rs13227460	T	Severity	CAV	T	STEAP1B	689	Disorder of skin and subcutaneous tissue NOS	dermatologic	322	14860	0.0159775	0.10627	1.01611	0.88049	1	1
chr1.12192898.T.G	rs1061622	T	Severity	CAV-FE	G	TNFRSF1B	599.4	Urinary incontinence	genitourinary	896	11343	-0.0104244	0.0693352	0.98963	0.88049	1	1
chr1.161544752.A.C	rs396991	C	Severity	CAV-FE	C	FCGR3A	278	Overweight, obesity and other hyperalimentation	endocrine/metabolic	4339	9405	0.004368	0.0290554	1.00438	0.880501	1	1
chr8.38996464.C.A	rs7840270	C	Severity	CAV-FE	A	ADAM9	270.3	Disorders of plasma protein metabolism	endocrine/metabolic	127	14789	0.0199152	0.132477	1.02011	0.880505	1	1
chr6.45737076.T.A	rs16873740	A	Severity	CAV	A	-	760	Back pain	symptoms	3600	10605	-0.00575222	0.0382667	0.994264	0.880513	1	1
chr3.1052111.C.G	rs1504061	G	Severity	CAV	G	-	532	Dysphagia	digestive	584	10716	0.0182585	0.121472	1.01843	0.88052	1	1
chrX.15566297.A.G	rs4646179	G	Severity	CAV	G	ACE2	618	Genital prolapse	genitourinary	206	15952	0.052403	0.348653	1.0538	0.880527	1	1
chr12.106231175.T.A	rs12823094	A	Severity	CAV	A	-	724.1	Disorders of sacrum	musculoskeletal	172	13174	-0.0223719	0.148858	0.977876	0.880536	1	1
chr10.43519603.G.T	rs10793436	G	Severity	CAV	T	-	574.1	Cholelithiasis	digestive	448	14333	0.0103433	0.0688233	1.0104	0.880538	1	1
chr9.133449836.G.A	rs139951127	A	Severity	CAV-FE	A	ADAMTS13	411	Ischemic Heart Disease	circulatory system	2221	13401	0.116823	0.777359	1.12392	0.880542	1	1
chr10.98166813.G.T	rs10786398	T	Severity	CAV	T	R3HCC1L	366.2	Senile cataract	sense organs	858	13988	-0.00919323	0.0611742	0.990849	0.880544	1	1
chr21.41660268.A.T	rs2252109	A	Severity	CAV	A	-	244.4	Hypothyroidism NOS	endocrine/metabolic	1336	12401	-0.00639009	0.0425218	0.99363	0.880545	1	1
chr19.39248147.C.T	rs12979860	C	Severity (C allele)*Conflicting; Risk factor (T allele)*Conflicting	CAV	T	IFNL4	531.4	Peptic ulcer, site unspecified	digestive	175	15892	0.0164734	0.109632	1.01661	0.880558	1	1
chr8.97128242.T.C	rs7817272	C	Severity	CAV	C	CPQ	289	Other diseases of blood and blood-forming organs	hematopoietic	371	14172	-0.0124213	0.0826684	0.987656	0.880564	1	1
chr10.52340585.A.T	rs1441121	T	Severity	CAV	A	-	440.22	Atherosclerosis of native arteries of the extremities with intermittent claudication	circulatory system	149	13042	-0.0202228	0.134593	0.97998	0.880566	1	1
chr11.114726432.A.T	rs1712779	T	Severity	CAV-FE	T	-	702	Degenerative skin conditions and other dermatoses	dermatologic	231	14329	0.0151265	0.100686	1.01524	0.88058	1	1
chr10.130802064.T.G	rs12253652	G	Severity	CAV	G	-	803	Fracture of upper limb	injuries & poisonings	187	14151	-0.0234454	0.156067	0.976827	0.880586	1	1
chr3.149000300.G.T	rs76488148	T	Severity	CAV	T	GYG1	306	Other mental disorder	mental disorders	382	9282	0.0205511	0.136802	1.02076	0.880587	1	1
chrX.12886851.C.T	rs5743781	T	Severity; Severity for males	CAV-FE	T	TLR7	008	Intestinal infection	infectious diseases	512	15252	0.108956	0.725285	1.11511	0.880587	1	1
chr9.3320390.C.A	rs72699049	A	Severity	CAV	A	RFX3	244.1	Secondary hypothyroidism	endocrine/metabolic	371	13177	-0.0269593	0.179466	0.973401	0.880591	1	1
chr1.230710048.A.G	rs699	G	Severity	CAV	A	AGT	512.7	Shortness of breath	respiratory	3297	8804	-0.00491949	0.0327512	0.995093	0.880601	1	1
chr4.67964168.T.A	rs720009	A	Possible functional consequences	FCP + IP	A	TMPRSS11A	840	Sprains and strains	injuries & poisonings	196	14957	0.0337147	0.224461	1.03429	0.880604	1	1
chr14.35401887.C.T	rs696	CC genotype	Severity	CAV	T	NFKBIA	110.2	Dermatomycoses	infectious diseases	156	12226	-0.0178473	0.118836	0.982311	0.880619	1	1
chr16.85959043.C.T	rs12444486	C	Severity in African-Americans	CAV	C	-	560.2	Impaction of intestine	digestive	126	10874	-0.0202656	0.134951	0.979938	0.88063	1	1
chr14.55263686.C.T	rs10140801	T	Severity	CAV-FE	T	FBXO34-AS1	350	Abnormal movement	neurological	1491	13556	0.00631812	0.0420744	1.00634	0.880634	1	1
chr12.8608014.A.G	rs11613792	A	Severity	CAV	G	AICDA	250.42	Other abnormal glucose	endocrine/metabolic	803	9745	-0.0112896	0.0751825	0.988774	0.880637	1	1
chr4.186082920.C.T	rs3775291	T	Risk factor; Severity	CAV-FE	T	TLR3	250.6	Polyneuropathy in diabetes	endocrine/metabolic	439	10377	0.0125854	0.0838188	1.01266	0.880646	1	1
chr19.39248147.C.T	rs12979860	C	Severity (C allele)*Conflicting; Risk factor (T allele)*Conflicting	CAV	T	IFNL4	357	Inflammatory and toxic neuropathy	neurological	476	15206	0.0100847	0.0671673	1.01014	0.880652	1	1
chr4.186082920.C.T	rs3775291	T	Risk factor; Severity	CAV-FE	T	TLR3	362.2	Degeneration of macula and posterior pole of retina	sense organs	303	13667	0.015069	0.100366	1.01518	0.880653	1	1
chr21.41465040.G.A	rs17001042	A	Possible functional consequences	FCP + IP	A	TMPRSS2	550.6	Incisional hernia	digestive	114	14992	0.0546456	0.363962	1.05617	0.880653	1	1
chr21.41509390.C.G	rs12626358	G	Possible functional consequences	FCP + IP	G	TMPRSS2	440	Atherosclerosis	circulatory system	328	13305	0.0147616	0.0983228	1.01487	0.880659	1	1
chr4.186082920.C.T	rs3775291	T	Risk factor; Severity	CAV-FE	T	TLR3	250.1	Type 1 diabetes	endocrine/metabolic	240	10377	-0.0164865	0.109822	0.983649	0.88067	1	1
chr2.167953627.G.A	rs7595310	A	Severity	CAV-FE	A	STK39	537	Other disorders of stomach and duodenum	digestive	163	14140	-0.0186657	0.124342	0.981507	0.880673	1	1
chr14.94566450.G.A	rs2093266	A	Risk factor for acute kidney injury	CAV	A	SERPINA4	706	Diseases of sebaceous glands	dermatologic	1205	13358	-0.00847514	0.0564596	0.991561	0.880678	1	1
chr1.12207235.C.T	rs3397	T	Severity	CAV-FE	C	TNFRSF1B	249	Secondary diabetes mellitus	endocrine/metabolic	624	8148	-0.00970204	0.0646338	0.990345	0.880679	1	1
chr9.30504351.C.T	rs17775810	TT genotype	Protective	CAV	T	LINC01242	394	Rheumatic disease of the heart valves	circulatory system	171	14458	0.0230061	0.153283	1.02327	0.880694	1	1
chr12.47844974.A.G	rs731236	AG and AA genotype	Severity	CAV	G	VDR	272.9	Unspecified disorder of lipoid metabolism	endocrine/metabolic	132	8853	0.0209696	0.139717	1.02119	0.880697	1	1
chrX.15602217.T.C	rs190509934	C	Protective	CAV	C	ACE2	293.1	Swelling, mass, or lump in head and neck [Space-occupying lesion, intracranial NOS]	mental disorders	226	15635	0.0771134	0.513805	1.08016	0.880699	1	1
chr14.80203237.T.C	rs225014	C	Severity	CAV	C	DIO2	599.9	Other abnormality of urination	genitourinary	242	11157	0.0138951	0.0925893	1.01399	0.880708	1	1
chrX.15603134.G.A	rs7885856	G;A	Possible functional consequences	FCP + IP	A	ACE2	618.1	Prolapse of vaginal walls	genitourinary	138	15964	-0.0546945	0.364455	0.946774	0.880708	1	1
chr21.41508701.T.G	rs4283504	T	Possible functional consequences	FCP + IP	T	TMPRSS2	274	Gout and other crystal arthropathies	endocrine/metabolic	296	15620	0.0221224	0.147414	1.02237	0.880709	1	1
chr17.9267091.C.T	rs34761447	C	Severity	CAV	T	STX8	301	Personality disorders	mental disorders	208	9290	0.0332409	0.221523	1.0338	0.88072	1	1
chr11.1219991.G.T	rs35705950	T	Protective	CAV	T	MUC5B	695.7	Prurigo and Lichen	dermatologic	133	13396	0.0391512	0.260953	1.03993	0.88074	1	1
chr2.196087686.G.A	rs2176724	A	Severity	CAV	A	-	798	Malaise and fatigue	symptoms	1846	12386	-0.00733001	0.0488585	0.992697	0.880745	1	1
chr19.50379362.T.C	rs1405655	C	Severity	CAV-FE	C	NR1H2	153	Colorectal cancer	neoplasms	368	14304	0.0116478	0.0776471	1.01172	0.880757	1	1
chr4.67910402.G.A	rs4860265	G	Possible functional consequences	FCP + IP	G	TMPRSS11A	477	Epistaxis or throat hemorrhage	respiratory	179	10403	-0.0163408	0.108952	0.983792	0.880779	1	1
chr14.72467521.C.T	rs12587980	T	Severity	CAV	T	RGS6	426.91	Cardiac pacemaker in situ	circulatory system	181	11984	-0.0172043	0.114728	0.982943	0.880799	1	1
chr5.32750877.T.C	rs1173773	C	Protective	CAV	C	NPR3	401.3	Other hypertensive complications	circulatory system	202	8330	-0.0161143	0.107472	0.984015	0.880812	1	1
chr1.87162490.C.T	rs10873821	C	Severity	CAV	T	LINC01140	368.9	Subjective visual disturbances	sense organs	137	14341	0.0194237	0.129546	1.01961	0.880814	1	1
chr9.87725456.A.T	rs56952354	A;T	Possible functional consequences	FCP + IP	T	CTSL	627	Menopausal and postmenopausal disorders	genitourinary	857	12374	-0.0337427	0.225046	0.96682	0.880815	1	1
chr6.12216733.A.G	rs10755709	A	Severity	CAV	G	-	288.2	Elevated white blood cell count	hematopoietic	237	13708	-0.0151549	0.101082	0.984959	0.880822	1	1
chr21.41473715.C.A	rs2298661	A	Protective	CAV-FE	A	TMPRSS2	454.11	Varicose veins of lower extremity, symptomtic	circulatory system	779	12466	0.0100134	0.0667937	1.01006	0.880832	1	1
chr6.52200448.A.G	rs13192246	G	Severity	CAV	A	-	599.2	Retention of urine	genitourinary	250	11249	0.0157531	0.105085	1.01588	0.880837	1	1
chr10.28606315.C.T	rs12773860	T	Severity	CAV	T	WAC	580.3	Nephritis and nephropathy without mention of glomerulonephritis	genitourinary	104	12966	-0.0452687	0.302011	0.955741	0.880851	1	1
chr2.195519781.A.G	rs74417002	G	Severity	CAV	G	-	627	Menopausal and postmenopausal disorders	genitourinary	859	12396	0.0221953	0.148091	1.02244	0.880863	1	1
chr1.155175305.G.A	rs7528026	A	Severity	CAV	A	TRIM46	276.12	Hyposmolality and/or hyponatremia	endocrine/metabolic	153	14111	0.0517018	0.344984	1.05306	0.88087	1	1
chr7.22728630.G.T	rs2066992	T	Protective	CAV-FE	T	IL6	296.2	Depression	mental disorders	3177	9337	0.00662544	0.0442096	1.00665	0.880872	1	1
chr11.88824823.A.G	rs10831496	G	Severity	CAV-FE	A	GRM5	038	Septicemia	infectious diseases	170	14755	0.0177221	0.11826	1.01788	0.880877	1	1
chr17.31410594.G.A	rs178840	G	Severity	CAV	G	RAB11FIP4	362.4	Retinal vascular changes and abnomalities	sense organs	146	12153	0.0182279	0.121649	1.0184	0.880891	1	1
chr10.22439346.T.C	-	HLA-A*02:02	Protective	IP	C	HLA-A	649	Other conditions or status of the mother complicating pregnancy, childbirth, or the puerperium	pregnancy complications	123	15844	0.0443666	0.296094	1.04537	0.880891	1	1
chr6.158608455.C.T	rs117665206	T	Severity	CAV	T	TMEM181	262	Mineral deficiency NEC	endocrine/metabolic	282	10121	0.0866804	0.578515	1.09055	0.880897	1	1
chr2.113129630.T.C	rs419598	C	Risk factor	CAV	C	IL1RN	702.2	Seborrheic keratosis	dermatologic	190	15520	-0.0181729	0.121291	0.981991	0.8809	1	1
chr11.26675470.T.G	rs10835056	G	Severity	CAV	T	SLC5A12	574.2	Calculus of bile duct	digestive	118	15084	-0.0204453	0.136463	0.979762	0.880904	1	1
chr3.157438240.A.G	rs1840680	AG genotype)	Protective	CAV	A	PTX3	340.1	Migrain with aura	neurological	179	13321	-0.0169339	0.113027	0.983209	0.880905	1	1
chr5.142872984.C.T	rs10039856	C	Severity	CAV	T	ARHGAP26	715.1	Sacroiliitis NEC	musculoskeletal	140	14871	0.0231943	0.154821	1.02347	0.880911	1	1
chr18.69541156.T.C	rs12958013	T	Severity	CAV	C	DOK6	726.3	Bursitis	musculoskeletal	114	11259	0.034527	0.230469	1.03513	0.880913	1	1
chr19.52830722.G.A	rs10411226	G	Severity	CAV	G	ZNF28	613	Other nonmalignant breast conditions	genitourinary	359	13246	-0.0120504	0.0804373	0.988022	0.880913	1	1
chr2.196087686.G.A	rs2176724	A	Severity	CAV	A	-	401.3	Other hypertensive complications	circulatory system	205	8372	-0.0212227	0.141673	0.979001	0.880922	1	1
chr9.87726151.C.T	rs41312184	C;T	Possible functional consequences	FCP + IP	T	CTSL	560	Intestinal obstruction without mention of hernia	digestive	167	11257	0.0587335	0.392085	1.06049	0.880924	1	1
chr1.46309111.A.G	rs41292543	G	Severity	CAV-FE	G	UQCRH	458.9	Hypotension NOS	circulatory system	139	14974	-0.0387321	0.258581	0.962008	0.880933	1	1
chr10.104263031.C.A	rs4925	A	Protective for neurological complications of long COVID	CAV	A	GSTO1	588.2	Secondary hyperparathyroidism (of renal origin)	genitourinary	189	13068	0.0194915	0.130134	1.01968	0.880939	1	1
chr9.81442264.TCAG.T	rs1826292621	T	Severity	CAV	T	-	427.21	Atrial fibrillation	circulatory system	560	12036	-0.0146139	0.0975718	0.985492	0.880942	1	1
chr21.41508701.T.G	rs4283504	T	Possible functional consequences	FCP + IP	T	TMPRSS2	782.3	Edema	symptoms	973	13953	0.0125717	0.0839437	1.01265	0.880951	1	1
chr9.131672331.T.G	rs12551879	G	Severity	CAV	G	RAPGEF1	300.12	Agorophobia, social phobia, and panic disorder	mental disorders	352	9353	0.0209326	0.139781	1.02115	0.880959	1	1
chr6.160716758.G.A	rs4252187	A	Potential functional effect on protein	FCP + IP	A	PLG	327.32	Obstructive sleep apnea	neurological	1165	12300	0.160405	1.07115	1.17399	0.880962	1	1
chr21.33252612.A.G	rs2236757	A	Severity	CAV-FE	A	IFNAR2	785	Abdominal pain	symptoms	3580	9479	-0.00461288	0.0308039	0.995398	0.880962	1	1
chr9.87725456.A.T	rs56952354	A;T	Possible functional consequences	FCP + IP	T	CTSL	110.12	Althete's foot	infectious diseases	511	12224	0.0381002	0.254427	1.03884	0.880963	1	1
chr11.611919.C.G	rs702966	C	Severity in African-Americans	CAV	G	PHRF1	454.1	Varicose veins of lower extremity	circulatory system	1001	12578	-0.00747293	0.0499078	0.992555	0.880974	1	1
chr10.22439346.T.C	-	HLA-A*02:02	Protective	IP	C	HLA-A	304	Adjustment reaction	mental disorders	524	9288	-0.0208924	0.139538	0.979324	0.880981	1	1
chr2.167953627.G.A	rs7595310	A	Severity	CAV-FE	A	STK39	395.1	Nonrheumatic mitral valve disorders	circulatory system	268	14394	0.0145797	0.0973773	1.01469	0.880983	1	1
chr12.112919388.G.A	rs10774671	A	Severity (A allele); Protective (G allele)	CAV-FE	G	OAS1	345.3	Convulsions	neurological	303	14430	-0.0130721	0.0873098	0.987013	0.880985	1	1
chr17.27263807.T.C	rs60811869	C	Severity	CAV	C	-	411.2	Myocardial infarction	circulatory system	262	13375	-0.0366691	0.244918	0.963995	0.880985	1	1
chr20.50172836.A.G	rs6122883	G	Severity	CAV-FE	G	LINC01273	564.1	Irritable Bowel Syndrome	digestive	187	11100	0.0169377	0.113129	1.01708	0.880986	1	1
chr4.67910402.G.A	rs4860265	G	Possible functional consequences	FCP + IP	G	TMPRSS11A	272.11	Hypercholesterolemia	endocrine/metabolic	1961	8692	-0.00596441	0.0398381	0.994053	0.880989	1	1
chr5.132485305.G.A	rs17622656	A	Risk factor	FCP + IP	A	IRF1	433	Cerebrovascular disease	circulatory system	1009	14796	0.00837201	0.0559192	1.00841	0.880989	1	1
chr19.52830722.G.A	rs10411226	G	Severity	CAV	G	ZNF28	702.2	Seborrheic keratosis	dermatologic	165	13594	0.0175145	0.116988	1.01767	0.880992	1	1
chr21.41494374.C.T	rs114363287	T	Risk factor	CAV	T	TMPRSS2	327.3	Sleep apnea	neurological	1272	12304	0.0921853	0.615759	1.09657	0.880993	1	1
chr6.52236941.T.C	rs763780	C	Protective	FCP	C	IL17F	381	Otitis media and Eustachian tube disorders	sense organs	194	14681	-0.0340554	0.227484	0.966518	0.880998	1	1
chr8.16932640.T.C	rs118072448	T	Severity	CAV	C	-	420	Carditis	circulatory system	127	15587	0.0488837	0.32655	1.0501	0.881003	1	1
chr17.49863303.C.T	rs77534576	T	Severity	CAV	T	-	585.34	Chronic Kidney Disease, Stage IV	genitourinary	483	13033	-0.027857	0.186116	0.972527	0.881021	1	1
chr6.147217556.A.G	rs116898161	G	Severity	CAV	G	STXBP5	600	Hyperplasia of prostate	genitourinary	839	14854	-0.0361707	0.241663	0.964476	0.881022	1	1
chr10.104263031.C.A	rs4925	A	Protective for neurological complications of long COVID	CAV	A	GSTO1	770	Myalgia and myositis unspecified	symptoms	447	15795	-0.0123057	0.0822192	0.98777	0.881025	1	1
chr13.33129529.C.G	rs34425674	G	Risk factor	CAV	G	STARD13	622	Polyp of female genital organs	genitourinary	163	15713	0.0757844	0.506364	1.07873	0.88103	1	1
chrX.15603134.G.A	rs7885856	G;A	Possible functional consequences	FCP + IP	A	ACE2	564.9	Personal history of diseases of digestive system	digestive	150	11258	0.0544202	0.363628	1.05593	0.881034	1	1
chr2.191909428.G.A	rs147509469	A	Risk factor for females	CAV	A	CAVIN2-AS1	425.1	Primary/intrinsic cardiomyopathies	circulatory system	354	15684	-0.0542522	0.36251	0.947193	0.881035	1	1
chr10.76490426.T.C	rs114026383	C	Risk factor for European population	CAV	C	LRMDA	038	Septicemia	infectious diseases	170	14769	0.0756889	0.505774	1.07863	0.881041	1	1
chr21.41473456.A.G	rs17854725	G	Severity	CAV	G	TMPRSS2	473.4	Voice disturbance	respiratory	302	10443	-0.0126589	0.084591	0.987421	0.881042	1	1
chr13.22495675.AG.A	rs10714879	A	Severity	CAV	AG	-	242	Thyrotoxicosis with or without goiter	endocrine/metabolic	347	13047	0.012523	0.0836851	1.0126	0.881045	1	1
chr4.44416575.T.C	rs35540967	C	Severity	CAV	C	KCTD8	594.1	Calculus of kidney	genitourinary	648	15115	-0.0163608	0.109331	0.983772	0.881046	1	1
chr21.41509390.C.G	rs12626358	G	Possible functional consequences	FCP + IP	G	TMPRSS2	809	Fracture of unspecified bones	injuries & poisonings	220	14208	-0.0174785	0.116803	0.982673	0.881048	1	1
chr10.51197961.C.A	rs7897633	A	Severity in European-Americans	CAV	C	PRKG1	705	Disorders of sweat glands	dermatologic	110	13390	0.0216804	0.144884	1.02192	0.881049	1	1
chr16.3500977.C.G	rs2301762	G	Severity	CAV	G	CLUAP1	196	Radiotherapy	neoplasms	216	14459	0.0333315	0.222746	1.03389	0.881049	1	1
chr1.196673103.G.A	rs800292	A	Severity	CAV	A	CFH	588.2	Secondary hyperparathyroidism (of renal origin)	genitourinary	188	13035	-0.0163537	0.1093	0.983779	0.881063	1	1
chr1.161509955.A.G	rs1801274	G	Severity	CAV	A	FCGR2A	475.9	Postnasal drip	respiratory	297	10282	0.012669	0.0846822	1.01275	0.881075	1	1
chr14.102356233.A.G	rs11160678	G	Severity	CAV	G	CINP	649.1	Diabetes or abnormal glucose tolerance complicating pregnancy	pregnancy complications	102	15796	-0.0240581	0.160816	0.976229	0.88108	1	1
chr1.230710048.A.G	rs699	G	Severity	CAV	A	AGT	110.1	Dermatophytosis	infectious diseases	1500	12269	0.00632615	0.0422879	1.00635	0.881082	1	1
chr1.154454494.A.C	rs2228145	A	Risk factor	CAV	C	IL6R	497	Bronchitis	respiratory	335	11710	-0.0124041	0.0829202	0.987673	0.881088	1	1
chr16.78590128.A.G	rs72803978	A	Severity	CAV	G	WWOX	681.7	Cellulitis and abscess of trunk	dermatologic	103	13625	-0.0577868	0.386308	0.943851	0.88109	1	1
chr4.67963489.G.A	rs6552134	G	Possible functional consequences	FCP + IP	G	TMPRSS11A	733	Other disorders of bone and cartilage	musculoskeletal	1056	12885	0.00761086	0.0508811	1.00764	0.881095	1	1
chrX.12886851.C.T	rs5743781	T	Severity; Severity for males	CAV-FE	T	TLR7	592.11	Acute cystitis	genitourinary	345	12631	-0.15324	1.02448	0.857924	0.881097	1	1
chr3.148742201.A.C	rs5186	C	Severity	CAV	C	AGTR1	285	Other anemias	hematopoietic	2282	11874	0.00613671	0.0410299	1.00616	0.881106	1	1
chr8.38996464.C.A	rs7840270	C	Severity	CAV-FE	A	ADAM9	649.1	Diabetes or abnormal glucose tolerance complicating pregnancy	pregnancy complications	103	15696	-0.0222622	0.148847	0.977984	0.881108	1	1
chr22.43928847.C.G	rs738409	G	Protective*Conflicting; Severity*Conflicting	CAV	G	PNPLA3	809	Fracture of unspecified bones	injuries & poisonings	218	14149	-0.0157887	0.105575	0.984335	0.88112	1	1
chr11.34482745.G.A	rs61882275	G	Severity	CAV	A	ELF5	369.5	Conjunctivitis, infectious	sense organs	376	13545	0.0115979	0.0775535	1.01167	0.881122	1	1
chr7.22728408.A.G	rs2069837	G	Severity	CAV-FE	G	IL6	459	Other disorders of circulatory system	circulatory system	401	14967	0.0181596	0.121434	1.01833	0.881126	1	1
chr7.22728630.G.T	rs2066992	T	Protective	CAV-FE	T	IL6	656	Other perinatal conditions of fetus or newborn	pregnancy complications	112	16094	-0.0309968	0.207282	0.969479	0.881128	1	1
chr1.3081749.G.A	rs12745140	A	Severity	CAV	A	PRDM16	585.32	End stage renal disease	genitourinary	492	12927	0.0217376	0.14537	1.02198	0.881133	1	1
chr2.6013310.G.A	rs73910904	A	Risk factor	CAV	A	-	327.4	Insomnia	neurological	1631	12291	-0.0208218	0.139252	0.979393	0.881138	1	1
chr15.60902209.A.G	rs4774377	G	Risk factor	CAV-FE	G	RORA	302	Sexual and gender identity disorders	mental disorders	125	9205	0.0202011	0.135102	1.02041	0.881139	1	1
chrX.15603134.G.A	rs7885856	G;A	Possible functional consequences	FCP + IP	A	ACE2	411.4	Coronary atherosclerosis	circulatory system	2004	13401	0.0162403	0.108618	1.01637	0.881146	1	1
chr13.41746691.T.A	rs10507497	A	Severity	CAV-FE	A	VWA8	278.11	Morbid obesity	endocrine/metabolic	1574	9803	0.00718534	0.048059	1.00721	0.88115	1	1
chr2.127137039.A.G	rs744373	G	Severity	CAV	G	-	262	Mineral deficiency NEC	endocrine/metabolic	281	10102	0.0131341	0.0878631	1.01322	0.881172	1	1
chr8.37849759.C.T	rs138763430	T	Severity	CAV	T	BRF2	483	Acute bronchitis and bronchiolitis	respiratory	170	14038	-0.151373	1.01265	0.859527	0.881173	1	1
chr6.45737076.T.A	rs16873740	A	Severity	CAV	A	-	276.12	Hyposmolality and/or hyponatremia	endocrine/metabolic	153	14074	-0.0239707	0.160365	0.976314	0.881179	1	1
chr19.24134099.G.A	rs10407383	A	Severity	CAV-FE	A	ZNF254	687.1	Rash and other nonspecific skin eruption	dermatologic	1537	11247	0.00652764	0.0436709	1.00655	0.88118	1	1
chr4.44416575.T.C	rs35540967	C	Severity	CAV	C	KCTD8	415.11	Pulmonary embolism and infarction, acute	circulatory system	234	15655	-0.0289376	0.193619	0.971477	0.881194	1	1
chr11.320772.A.G	rs12252	G	Severity; Risk factor	CAV	G	IFITM3	250.1	Type 1 diabetes	endocrine/metabolic	232	10033	0.0202558	0.135543	1.02046	0.881205	1	1
chr21.41494374.C.T	rs114363287	T	Risk factor	CAV	T	TMPRSS2	296.1	Bipolar	mental disorders	362	9376	0.154833	1.03614	1.16746	0.881212	1	1
chr4.69615987.C.T	rs7688383	T	Loss of smell and taste	CAV	T	UGT2A1	628	Ovarian cyst	genitourinary	198	12209	0.0168473	0.112752	1.01699	0.881223	1	1
chr6.158608455.C.T	rs117665206	T	Severity	CAV	T	TMEM181	586	Other disorders of the kidney and ureters	genitourinary	719	13072	-0.0588466	0.393856	0.942851	0.881229	1	1
chr16.16924042.C.A	rs1453512	A	Severity	CAV	C	-	242	Thyrotoxicosis with or without goiter	endocrine/metabolic	351	13107	-0.0136736	0.0915196	0.986419	0.881233	1	1
chr4.111691870.C.T	rs112641600	C	Severity	CAV	T	-	724	Other and unspecified disorders of back	musculoskeletal	294	13449	-0.0241277	0.161498	0.976161	0.881238	1	1
chr16.78590128.A.G	rs72803978	A	Severity	CAV	G	WWOX	697	Sarcoidosis	dermatologic	128	13433	-0.0544028	0.364159	0.947051	0.881244	1	1
chr9.30504351.C.T	rs17775810	TT genotype	Protective	CAV	T	LINC01242	571.5	Other chronic nonalcoholic liver disease	digestive	1486	12909	-0.00785004	0.0525466	0.992181	0.881244	1	1
chr4.186082920.C.T	rs3775291	T	Risk factor; Severity	CAV-FE	T	TLR3	555.2	Ulcerative colitis	digestive	100	11254	0.0245338	0.16423	1.02484	0.881249	1	1
chr2.181488719.A.C	rs2034831	C	Severity	CAV	C	ITGA4	496.3	Bronchiectasis	respiratory	115	11644	0.0413157	0.276597	1.04218	0.88126	1	1
chr5.132485305.G.A	rs17622656	A	Risk factor	FCP + IP	A	IRF1	196	Radiotherapy	neoplasms	217	14539	-0.0170533	0.114169	0.983091	0.881263	1	1
chr5.77379593.G.A	rs7715119	A	Severity	CAV-FE	A	PDE8B	269	Proteinuria	endocrine/metabolic	788	14955	-0.0114429	0.07661	0.988622	0.881266	1	1
chr21.33287378.C.T	rs8178521	T	Severity	CAV-FE	T	IL10RB	530.1	Esophagitis, GERD and related diseases	digestive	3905	10586	-0.00551225	0.0369046	0.994503	0.881266	1	1
chr1.155066988.C.T	rs114301457	T	Severity	CAV	T	EFNA4	618	Genital prolapse	genitourinary	206	15959	0.154219	1.03252	1.16675	0.881268	1	1
chr11.784340.C.G	rs7104929	G	Severity	CAV-FE	G	-	722.6	Degeneration of intervertebral disc	musculoskeletal	189	13610	-0.0164323	0.110023	0.983702	0.881275	1	1
chr7.117611595.T.G	rs150212784	G	Severity	CAV	G	CFTR	599.9	Other abnormality of urination	genitourinary	248	11355	0.153628	1.02868	1.16606	0.881282	1	1
chr22.19963748.G.A	rs4680	A	Risk factor	FCP	A	COMT	339	Other headache syndromes	neurological	924	13335	-0.00755554	0.0505913	0.992473	0.881282	1	1
chr2.127137039.A.G	rs744373	G	Severity	CAV	G	-	196	Radiotherapy	neoplasms	217	14551	-0.0149344	0.100007	0.985177	0.881291	1	1
chr7.117611595.T.G	rs150212784	G	Severity	CAV	G	CFTR	401.1	Essential hypertension	circulatory system	7186	8384	0.0487494	0.326468	1.04996	0.881298	1	1
chr14.102356233.A.G	rs11160678	G	Severity	CAV	G	CINP	612.2	Hypertrophy of breast (Gynecomastia)	genitourinary	138	13219	-0.0199722	0.133752	0.980226	0.881299	1	1
chr11.71456403.G.T	rs12785878	G	Severity	CAV	T	NADSYN1	473	Diseases of the larynx and vocal cords	respiratory	385	10574	0.0113992	0.07634	1.01146	0.8813	1	1
chr3.27146807.G.A	rs17317135	G	Severity	CAV	A	NEK10	788	Syncope and collapse	symptoms	545	14924	-0.0264012	0.176816	0.973944	0.881306	1	1
chr16.57636629.G.A	rs7499679	A	Severity	CAV	A	ADGRG1	740.9	Osteoarthrosis NOS	musculoskeletal	1611	12256	0.00707791	0.0474037	1.0071	0.881308	1	1
chr5.174562335.T.A	rs2220543	T	Severity	CAV	A	SUMO2P6	241.2	Nontoxic multinodular goiter	endocrine/metabolic	304	13132	0.0128904	0.0863354	1.01297	0.881312	1	1
chr10.8988345.A.T	rs71481792	A	Severity	CAV	T	-	274.11	Gouty arthropathy	endocrine/metabolic	100	15723	0.0250403	0.167746	1.02536	0.881336	1	1
chrX.15600835.T.C	rs4646116	C	Risk factor	FCP + IP	C	ACE2	241.1	Nontoxic uninodular goiter	endocrine/metabolic	577	13232	-0.109597	0.734281	0.896195	0.88135	1	1
chr9.81442264.TCAG.T	rs1826292621	T	Severity	CAV	T	-	350.1	Abnormal involuntary movements	neurological	396	13631	0.0164441	0.110173	1.01658	0.881351	1	1
chr4.71762286.C.T	rs113574864	T	Severity	CAV	T	GC	112.3	Candidiasis of skin and nails	infectious diseases	126	12202	0.0308614	0.206769	1.03134	0.881352	1	1
chr3.126118894.C.T	rs1868132	T	Severity	CAV	T	ALDH1L1	761	Cervicalgia	symptoms	1194	14077	0.010056	0.0673772	1.01011	0.881357	1	1
chr17.45995618.A.G	rs112572874	G	Risk factor	CAV-FE	G	MAPT	514.2	Solitary pulmonary nodule	respiratory	581	15016	0.012609	0.0844834	1.01269	0.881358	1	1
chr21.41473715.C.A	rs2298661	A	Protective	CAV-FE	A	TMPRSS2	079	Viral infection	infectious diseases	426	11088	0.0131021	0.087791	1.01319	0.881362	1	1
chr7.22728408.A.G	rs2069837	G	Severity	CAV-FE	G	IL6	395.2	Nonrheumatic aortic valve disorders	circulatory system	339	14609	0.0195686	0.131125	1.01976	0.881368	1	1
chr9.78543197.A.G	rs7027911	A	Severity	CAV	G	-	618.1	Prolapse of vaginal walls	genitourinary	138	15889	0.0188851	0.126553	1.01906	0.881375	1	1
chr21.41473456.A.G	rs17854725	G	Severity	CAV	G	TMPRSS2	229	Benign neoplasm of unspecified sites	neoplasms	147	15852	0.017964	0.120381	1.01813	0.881375	1	1
chr17.15965007.C.T	rs8081547	T	Risk factor	FCP + IP	T	ADORA2B	250.42	Other abnormal glucose	endocrine/metabolic	826	9931	0.00997031	0.0668164	1.01002	0.88138	1	1
chr6.52200448.A.G	rs13192246	G	Severity	CAV	A	-	590	Pyelonephritis	genitourinary	131	12514	0.0210654	0.141172	1.02129	0.881382	1	1
chr5.131995059.C.T	rs56162149	T	Severity	CAV-FE	T	ACSL6	174.1	Breast cancer [female]	neoplasms	429	14550	-0.0124059	0.0831461	0.987671	0.881391	1	1
chr4.143996657.T.C	rs6840234	C	Protective	FCP + IP	T	GYPB	740.9	Osteoarthrosis NOS	musculoskeletal	1213	9889	0.00727354	0.0487483	1.0073	0.881391	1	1
chr4.188627868.CTCT.C	rs1734523522	C	Severity	CAV	C	LINC01060	227.3	Benign neoplasm of pituitary gland and craniopharyngeal duct (pouch)	neoplasms	106	15766	-0.0372638	0.249758	0.963422	0.881396	1	1
chr15.60845514.G.A	rs17303202	A	Risk factor; Severity	CAV-FE	A	RORA	250.25	Diabetes type 2 with peripheral circulatory disorders	endocrine/metabolic	656	10343	0.0102704	0.0688402	1.01032	0.881402	1	1
chr22.49281538.G.A	rs62220604	G	Severity	CAV	A	-	531.4	Peptic ulcer, site unspecified	digestive	173	15369	-0.0211234	0.141586	0.979098	0.881403	1	1
chr10.130802064.T.G	rs12253652	G	Severity	CAV	G	-	251.1	Hypoglycemia	endocrine/metabolic	182	9422	0.0226773	0.152004	1.02294	0.881405	1	1
chr7.22548762.C.T	rs13227460	T	Severity	CAV	T	STEAP1B	327	Sleep disorders	neurological	1858	12017	0.00719961	0.0482646	1.00723	0.88142	1	1
chr9.33426577.A.G	rs10813976	G	Severity	CAV	G	-	340.1	Migrain with aura	neurological	179	13256	-0.0215998	0.144808	0.978632	0.881426	1	1
chr4.5820150.T.C	rs3774881	T	Severity	CAV	C	CRMP1	704.1	Alopecia	dermatologic	395	12290	0.011707	0.0784871	1.01178	0.881428	1	1
chr21.41465921.C.T	rs62217525	C	Possible functional consequences	FCP + IP	T	TMPRSS2	362.2	Degeneration of macula and posterior pole of retina	sense organs	301	13562	0.0314201	0.210654	1.03192	0.881431	1	1
chr17.27263807.T.C	rs60811869	C	Severity	CAV	C	-	627.3	Postmenopausal atrophic vaginitis	genitourinary	314	12390	-0.0348502	0.233656	0.96575	0.881434	1	1
chr9.87725456.A.T	rs56952354	A;T	Possible functional consequences	FCP + IP	T	CTSL	381.1	Otitis media	sense organs	148	14631	-0.0754485	0.505896	0.927327	0.881444	1	1
chr6.18015216.C.T	rs140247774	T	Severity	CAV	T	-	433	Cerebrovascular disease	circulatory system	1005	14750	-0.0214119	0.14358	0.978816	0.881452	1	1
chr7.22728630.G.T	rs2066992	T	Protective	CAV-FE	T	IL6	728.7	Fasciitis	musculoskeletal	480	11535	-0.0143565	0.0962777	0.985746	0.881462	1	1
chr4.166008836.A.T	rs17047200	TT genotype	Severity (TT genotype)*Conflicting; Risk factor (AA genotype)*Conflicting	CAV	T	TLL1	256	Ovarian dysfunction	endocrine/metabolic	210	14354	0.0203704	0.136609	1.02058	0.881463	1	1
chr22.22210343.A.T	rs5757427	T	Severity	CAV	A	IGLV10-54	244.1	Secondary hypothyroidism	endocrine/metabolic	277	9398	-0.0138953	0.0931907	0.986201	0.88147	1	1
chr21.41509390.C.G	rs12626358	G	Possible functional consequences	FCP + IP	G	TMPRSS2	579.8	Nonspecific abnormal findings in stool contents	digestive	116	13824	0.0237834	0.159513	1.02407	0.881475	1	1
chr14.76832814.C.CT	rs34279101	CT	Severity	CAV	CT	LRRC74A	440	Atherosclerosis	circulatory system	329	13351	-0.0173009	0.116036	0.982848	0.881476	1	1
chr1.169597075.C.T	rs6127	T	Severity in males	CAV	C	SELP	585.31	Renal dialysis	genitourinary	333	13069	-0.0135277	0.0907302	0.986563	0.881477	1	1
chr20.50172836.A.G	rs6122883	G	Severity	CAV-FE	G	LINC01273	340	Migraine	neurological	960	13141	-0.00787737	0.0528451	0.992154	0.881502	1	1
chr5.124614711.G.T	rs4240376	G	Severity	CAV	T	-	479	Other upper respiratory disease	respiratory	671	10572	0.0099007	0.0664257	1.00995	0.881515	1	1
chr9.30504351.C.T	rs17775810	TT genotype	Protective	CAV	T	LINC01242	592	Cystitis and urethritis	genitourinary	449	12490	0.013504	0.0906281	1.0136	0.88155	1	1
chr3.27146807.G.A	rs17317135	G	Severity	CAV	A	NEK10	216.1	Screening for malignant neoplasms of the skin	neoplasms	235	14428	-0.0428919	0.287858	0.958015	0.881551	1	1
chr6.158608455.C.T	rs117665206	T	Severity	CAV	T	TMEM181	704.1	Alopecia	dermatologic	448	14012	-0.0750408	0.503618	0.927706	0.881551	1	1
chr6.12216733.A.G	rs10755709	A	Severity	CAV	G	-	596.5	Functional disorders of bladder	genitourinary	197	15187	0.0164341	0.110294	1.01657	0.881551	1	1
chr1.173115604.T.G	rs17300100	G	Severity	CAV	G	-	614.5	Inflammatory disease of cervix, vagina, and vulva	genitourinary	424	14768	-0.0232396	0.155968	0.977028	0.881552	1	1
chr10.43519603.G.T	rs10793436	G	Severity	CAV	T	-	496.21	Obstructive chronic bronchitis	respiratory	237	11002	-0.0142804	0.0958404	0.985821	0.881552	1	1
chr10.89010241.T.C	rs982764	T	Severity	CAV-FE	C	FAS	722.1	Displacement of intervertebral disc	musculoskeletal	388	13631	-0.01152	0.0773186	0.988546	0.881559	1	1
chr10.76490426.T.C	rs114026383	C	Risk factor for European population	CAV	C	LRMDA	705	Disorders of sweat glands	dermatologic	111	13401	-0.0877362	0.588867	0.916002	0.88156	1	1
chr12.47844974.A.G	rs731236	AG and AA genotype	Severity	CAV	G	VDR	695.8	Other specified erythematous conditions	dermatologic	172	13460	-0.0179027	0.12016	0.982257	0.881561	1	1
chr22.43928847.C.G	rs738409	G	Protective*Conflicting; Severity*Conflicting	CAV	G	PNPLA3	380.1	Otitis externa	sense organs	164	14560	0.0178741	0.119968	1.01803	0.881561	1	1
chr11.88824823.A.G	rs10831496	G	Severity	CAV-FE	A	GRM5	496.21	Obstructive chronic bronchitis	respiratory	238	11722	-0.0150012	0.100686	0.985111	0.881562	1	1
chr11.320836.C.T	rs34481144	T	Severity	CAV	T	IFITM3	362.26	Macular puckering of retina	sense organs	129	13276	-0.0230025	0.154398	0.97726	0.881568	1	1
chr3.146517122.G.A	rs343320	A	Severity	CAV-FE	A	PLSCR1	427.3	Other specified cardiac dysrhythmias	circulatory system	275	12011	-0.0287174	0.19277	0.971691	0.881576	1	1
chr21.41426103.C.A	rs17000900	A	Severity	CAV-FE	A	MX1	345.3	Convulsions	neurological	305	14551	0.017483	0.117384	1.01764	0.881602	1	1
chr21.41473456.A.G	rs17854725	G	Severity	CAV	G	TMPRSS2	427.3	Other specified cardiac dysrhythmias	circulatory system	272	11912	0.0133719	0.089782	1.01346	0.881603	1	1
chr11.114726432.A.T	rs1712779	T	Severity	CAV-FE	T	-	740.2	Osteoarthrosis, generalized	musculoskeletal	101	12398	0.022852	0.153447	1.02312	0.881614	1	1
chr16.78590128.A.G	rs72803978	A	Severity	CAV	G	WWOX	585.3	Chronic renal failure [CKD]	genitourinary	1087	13038	-0.0187822	0.126127	0.981393	0.881621	1	1
chr6.31153649.G.A	rs143334143	A	Severity; Risk factor	CAV-FE	A	CCHCR1	426.2	Atrioventricular [AV] block	circulatory system	110	12060	0.0342865	0.23028	1.03488	0.88164	1	1
chr3.27146807.G.A	rs17317135	G	Severity	CAV	A	NEK10	509.1	Respiratory failure	respiratory	107	14967	0.0549015	0.368767	1.05644	0.881649	1	1
chrX.15596127.G.T	rs146598386	T	Severity	CAV	T	ACE2	215	Other benign neoplasm of connective and other soft tissue	neoplasms	201	15441	0.1511	1.01494	1.16311	0.881651	1	1
chr10.51197961.C.A	rs7897633	A	Severity in European-Americans	CAV	C	PRKG1	216.1	Screening for malignant neoplasms of the skin	neoplasms	238	14646	0.0144935	0.0973539	1.0146	0.881652	1	1
chr12.6845711.C.T	rs5443	T	protective	CAV	T	CDCA3	327.7	Sleep related movement disorders	neurological	133	12305	-0.018793	0.126234	0.981382	0.881653	1	1
chr2.45584979.T.C	-	HLA-A*02:02	Protective	IP	C	HLA-A	418.1	Precordial pain	circulatory system	280	11054	0.0142287	0.095577	1.01433	0.881655	1	1
chr4.67910402.G.A	rs4860265	G	Possible functional consequences	FCP + IP	G	TMPRSS11A	803	Fracture of upper limb	injuries & poisonings	188	14136	-0.015921	0.106955	0.984205	0.881666	1	1
chr5.21768177.G.A	-	HLA-A*02:02	Protective	IP	A	HLA-A	681	Superficial cellulitis and abscess	dermatologic	833	13214	0.00799826	0.0537336	1.00803	0.881672	1	1
chr4.111691870.C.T	rs112641600	C	Severity	CAV	T	-	345.1	Epilepsy	neurological	108	14334	0.0391331	0.262912	1.03991	0.881676	1	1
chr1.3081749.G.A	rs12745140	A	Severity	CAV	A	PRDM16	599.2	Retention of urine	genitourinary	249	11218	0.0293539	0.197214	1.02979	0.881677	1	1
chr19.31533051.C.A	rs8105499	C	Severity	CAV	A	LINC02841	722	Intervertebral disc disorders	musculoskeletal	679	13529	0.010238	0.0687877	1.01029	0.881685	1	1
chr11.126292948.C.T	rs8177374	T	Protective	CAV	T	TIRAP	792	Abnormal Papanicolaou smear of cervix and cervical HPV	genitourinary	249	14409	-0.0241566	0.162356	0.976133	0.881721	1	1
chr12.52726315.TC.T	rs5798227	T	Risk factor	CAV	TC	-	199	Neoplasm of uncertain behavior	neoplasms	138	14566	-0.0349828	0.23512	0.965622	0.881721	1	1
chr15.60845514.G.A	rs17303202	A	Risk factor; Severity	CAV-FE	A	RORA	386.9	Dizziness and giddiness (Light-headedness and vertigo)	sense organs	1714	12929	0.00629452	0.0423059	1.00631	0.881723	1	1
chr1.196673103.G.A	rs800292	A	Severity	CAV	A	CFH	362.9	Retinal edema	sense organs	195	13630	0.0161176	0.108357	1.01625	0.881754	1	1
chr15.60902209.A.G	rs4774377	G	Risk factor	CAV-FE	G	RORA	292	Neurological disorders	mental disorders	858	14068	0.00819478	0.0550935	1.00823	0.881756	1	1
chr10.98166813.G.T	rs10786398	T	Severity	CAV	T	R3HCC1L	288.2	Elevated white blood cell count	hematopoietic	234	14096	-0.0163129	0.109678	0.983819	0.881762	1	1
chr2.196087686.G.A	rs2176724	A	Severity	CAV	A	-	277.7	Dysmetabolic syndrome X	endocrine/metabolic	101	15165	0.0294413	0.197948	1.02988	0.881765	1	1
chr7.54580201.A.C	rs622568	C	Severity; Risk factor	CAV-FE	C	-	216	Benign neoplasm of skin	neoplasms	274	14603	-0.0153135	0.102966	0.984803	0.881772	1	1
chr19.50259161.A.G	rs1651553	G	Severity	CAV	A	MYH14	287	Purpura and other hemorrhagic conditions	hematopoietic	425	14792	0.0119894	0.0806197	1.01206	0.881778	1	1
chr11.88824823.A.G	rs10831496	G	Severity	CAV-FE	A	GRM5	626.13	Irregular menstrual cycle	genitourinary	419	12394	0.0124081	0.0834353	1.01249	0.881778	1	1
chr2.6013310.G.A	rs73910904	A	Risk factor	CAV	A	-	290.11	Alzheimer's disease	mental disorders	111	14282	-0.0902338	0.60676	0.913718	0.881779	1	1
chr15.90866675.C.T	rs79742014	T	Protective	IP	T	FURIN	272.1	Hyperlipidemia	endocrine/metabolic	6322	8841	-0.014875	0.100032	0.985235	0.881788	1	1
chr12.8058591.T.C	rs7842	C	Risk factor; Severity	CAV	C	C3AR1	251.1	Hypoglycemia	endocrine/metabolic	182	9574	0.0168595	0.113378	1.017	0.881789	1	1
chr4.69615987.C.T	rs7688383	T	Loss of smell and taste	CAV	T	UGT2A1	433.21	Cerebral artery occlusion, with cerebral infarction	circulatory system	514	14585	-0.010318	0.0693904	0.989735	0.881795	1	1
chr10.76490426.T.C	rs114026383	C	Risk factor for European population	CAV	C	LRMDA	726	Peripheral enthesopathies and allied syndromes	musculoskeletal	1238	11574	0.0288858	0.194274	1.02931	0.881802	1	1
chr17.45422978.G.C	rs1230082	G	Severity	CAV	G	ARHGAP27	255	Disorders of adrenal glands	endocrine/metabolic	190	14452	-0.0157658	0.10604	0.984358	0.881808	1	1
chr12.112919388.G.A	rs10774671	A	Severity (A allele); Protective (G allele)	CAV-FE	G	OAS1	272.12	Hyperglyceridemia	endocrine/metabolic	556	8740	-0.0102416	0.0688874	0.989811	0.881813	1	1
chr5.123497022.T.C	rs62377777	T	Severity	CAV	C	-	724.2	Disorders of coccyx	musculoskeletal	163	13664	-0.0203758	0.137063	0.97983	0.881822	1	1
chr5.96909661.C.T	rs150892504	T	Severity	CAV	T	ERAP2	071	Human immunodeficiency virus [HIV] disease	infectious diseases	1238	11199	0.0684648	0.460552	1.07086	0.881823	1	1
chr2.195499753.A.C	rs73060484	C	Severity	CAV	C	-	245	Thyroiditis	endocrine/metabolic	270	13133	0.0185004	0.124451	1.01867	0.881825	1	1
chr9.87725456.A.T	rs56952354	A;T	Possible functional consequences	FCP + IP	T	CTSL	241	Nontoxic nodular goiter	endocrine/metabolic	818	13190	-0.0320882	0.215856	0.968421	0.881825	1	1
chr21.41473456.A.G	rs17854725	G	Severity	CAV	G	TMPRSS2	550.5	Ventral hernia	digestive	300	14816	0.0125905	0.0846966	1.01267	0.881826	1	1
chr6.31575254.G.A	rs1800629	A	Risk factor*Conflicting; Severity*Conflicting; Protective*Conflicting	CAV-FE	A	TNF	196	Radiotherapy	neoplasms	217	14576	0.0250322	0.168407	1.02535	0.881837	1	1
chr12.8058591.T.C	rs7842	C	Risk factor; Severity	CAV	C	C3AR1	351	Other peripheral nerve disorders	neurological	581	14484	0.00962641	0.0647691	1.00967	0.881848	1	1
chr2.195994321.C.T	rs191631470	T	Severity	CAV	T	DNAH7	381.11	Suppurative and unspecified otitis media	sense organs	111	14642	-0.150295	1.01123	0.860454	0.881849	1	1
chr15.60845514.G.A	rs17303202	A	Risk factor; Severity	CAV-FE	A	RORA	596.5	Functional disorders of bladder	genitourinary	202	15668	0.0166259	0.111879	1.01676	0.881865	1	1
chr10.52340585.A.T	rs1441121	T	Severity	CAV	A	-	345.3	Convulsions	neurological	299	14177	0.0138788	0.0933947	1.01398	0.881867	1	1
chr3.157438240.A.G	rs1840680	AG genotype)	Protective	CAV	A	PTX3	250.23	Type 2 diabetes with ophthalmic manifestations	endocrine/metabolic	405	10360	-0.0114641	0.0771489	0.988601	0.881872	1	1
chr14.94566450.G.A	rs2093266	A	Risk factor for acute kidney injury	CAV	A	SERPINA4	612.2	Hypertrophy of breast (Gynecomastia)	genitourinary	138	13325	-0.0238132	0.160256	0.976468	0.881873	1	1
chrX.15561454.T.C	rs142017934	C	Severity	CAV	C	ACE2	433.2	Occlusion of cerebral arteries	circulatory system	533	14832	-0.0898809	0.604893	0.91404	0.881877	1	1
chr10.98166813.G.T	rs10786398	T	Severity	CAV	T	R3HCC1L	687	Symptoms affecting skin	dermatologic	270	11173	0.0149421	0.100566	1.01505	0.881885	1	1
chr13.102695866.A.G	rs599976	G	Severity	CAV-FE	G	METTL21C	626.1	Irregular menstrual cycle/bleeding	genitourinary	1083	12398	0.0118458	0.0797273	1.01192	0.881885	1	1
chr21.41465921.C.T	rs62217525	C	Possible functional consequences	FCP + IP	T	TMPRSS2	798.1	Chronic fatigue syndrome	symptoms	135	12297	-0.0478814	0.322297	0.953247	0.881899	1	1
chrX.15587729.C.T	rs4646140	T	Severity	CAV	T	ACE2	562	Diverticulosis and diverticulitis	digestive	422	11245	-0.0344173	0.231684	0.966168	0.881907	1	1
chr3.27146807.G.A	rs17317135	G	Severity	CAV	A	NEK10	947	Urticaria	dermatologic	262	12381	0.0373209	0.251234	1.03803	0.881908	1	1
chr1.154454494.A.C	rs2228145	A	Risk factor	CAV	C	IL6R	292.2	Mild cognitive impairment	mental disorders	112	14270	0.0213275	0.14358	1.02156	0.881916	1	1
chr6.31153649.G.A	rs143334143	A	Severity; Risk factor	CAV-FE	A	CCHCR1	569	Other disorders of intestine	digestive	280	14844	-0.0219988	0.148105	0.978241	0.88192	1	1
chr11.784340.C.G	rs7104929	G	Severity	CAV-FE	G	-	801	Fracture of ankle and foot	injuries & poisonings	106	14266	-0.0216272	0.145606	0.978605	0.881923	1	1
chr6.31575324.G.A	rs361525	G	Severity	CAV-FE	A	TNF	605	Erectile dysfunction [ED]	genitourinary	644	14187	0.0217368	0.146346	1.02197	0.881924	1	1
chr1.161509955.A.G	rs1801274	G	Severity	CAV	A	FCGR2A	427.9	Palpitations	circulatory system	1192	11717	0.00649608	0.0437365	1.00652	0.881926	1	1
chr6.12216733.A.G	rs10755709	A	Severity	CAV	G	-	443.7	Peripheral angiopathy in diseases classified elsewhere	circulatory system	528	12977	0.0103319	0.0695692	1.01039	0.881938	1	1
chr1.205208489.G.A	rs11240388	G	Severity	CAV-FE	A	DSTYK	571.8	Liver abscess and sequelae of chronic liver disease	digestive	192	13035	0.0156688	0.105506	1.01579	0.88194	1	1
chr2.195994321.C.T	rs191631470	T	Severity	CAV	T	DNAH7	193	Thyroid cancer	neoplasms	162	15928	0.1069	0.719871	1.11282	0.881949	1	1
chr2.112913801.G.T	rs3811046	T	Risk factor	CAV	G	IL37	555	Inflammatory bowel disease and other gastroenteritis and colitis	digestive	198	11255	0.0167317	0.112685	1.01687	0.881962	1	1
chr12.57108399.C.T	rs324011	T	Risk factor; Severity	CAV	T	STAT6	592.11	Acute cystitis	genitourinary	342	12534	-0.0124573	0.0839018	0.98762	0.881968	1	1
chr22.22210343.A.T	rs5757427	T	Severity	CAV	A	IGLV10-54	276.1	Electrolyte imbalance	endocrine/metabolic	868	9887	0.00819084	0.055167	1.00822	0.881969	1	1
chr5.157106730.T.C	rs35960726	C	Severity	CAV	C	HAVCR2	278	Overweight, obesity and other hyperalimentation	endocrine/metabolic	4508	9833	-0.064544	0.434747	0.937495	0.881977	1	1
chr6.160731787.C.T	rs4252128	T	Potential functional effect on protein	FCP + IP	T	PLG	706	Diseases of sebaceous glands	dermatologic	1209	13394	-0.0258656	0.174227	0.974466	0.88198	1	1
chr10.52771475.C.T	rs1800450	T	Severity	CAV	T	MBL2	496.3	Bronchiectasis	respiratory	116	11722	0.0273235	0.18406	1.0277	0.881988	1	1
chr10.36988942.A.G	rs2091431	G	Severity	CAV	A	-	272	Disorders of lipoid metabolism	endocrine/metabolic	6320	8751	-0.00427966	0.0288301	0.995729	0.881992	1	1
chr6.6924962.A.C	rs6933436	C	Severity	CAV	C	-	280.1	Iron deficiency anemias, unspecified or not due to blood loss	hematopoietic	1134	11555	-0.007281	0.0490502	0.992745	0.881996	1	1
chr3.61768231.T.A	rs672699	A	Severity	CAV	T	PTPRG	496.1	Emphysema	respiratory	276	11684	0.0141895	0.0955961	1.01429	0.882002	1	1
chr5.142872984.C.T	rs10039856	C	Severity	CAV	T	ARHGAP26	747	Cardiac and circulatory congenital anomalies	congenital anomalies	167	16013	0.0212757	0.143343	1.0215	0.882007	1	1
chr4.166008836.A.T	rs17047200	TT genotype	Severity (TT genotype)*Conflicting; Risk factor (AA genotype)*Conflicting	CAV	T	TLL1	275	Disorders of mineral metabolism	endocrine/metabolic	469	15265	0.0128318	0.0864573	1.01291	0.882013	1	1
chr17.27660155.T.C	rs117217714	C	Severity	CAV	C	NOS2P1	695.7	Prurigo and Lichen	dermatologic	133	13449	0.150808	1.01639	1.16277	0.882046	1	1
chr17.45422978.G.C	rs1230082	G	Severity	CAV	G	ARHGAP27	447	Other disorders of arteries and arterioles	circulatory system	188	13298	0.0159075	0.107211	1.01603	0.882047	1	1
chr20.50172836.A.G	rs6122883	G	Severity	CAV-FE	G	LINC01273	401.1	Essential hypertension	circulatory system	7116	8234	-0.00451115	0.0304044	0.995499	0.88205	1	1
chr17.42362183.A.G	rs744166	G	Risk factor; Severity	CAV	G	STAT3	809	Fracture of unspecified bones	injuries & poisonings	221	14351	0.0149928	0.101049	1.01511	0.88205	1	1
chr2.45584979.T.C	-	HLA-A*02:02	Protective	IP	C	HLA-A	626.12	Excessive or frequent menstruation	genitourinary	405	12353	-0.0119076	0.0802567	0.988163	0.882052	1	1
chr17.45714244.T.C	rs113661667	C	Risk factor	CAV-FE	C	LINC02210-CRHR1	174.1	Breast cancer [female]	neoplasms	438	14750	-0.0150738	0.101597	0.985039	0.882052	1	1
chr21.41508701.T.G	rs4283504	T	Possible functional consequences	FCP + IP	T	TMPRSS2	274.1	Gout	endocrine/metabolic	260	15620	0.0233649	0.157493	1.02364	0.882062	1	1
chr15.100233816.G.A	rs143434383	A	Risk factor	CAV	A	ADAMTS17	585.34	Chronic Kidney Disease, Stage IV	genitourinary	484	13055	0.0769201	0.518562	1.07996	0.88208	1	1
chr1.155066988.C.T	rs114301457	T	Severity	CAV	T	EFNA4	185	Cancer of prostate	neoplasms	181	14857	0.170247	1.14777	1.1856	0.882084	1	1
chr12.52726315.TC.T	rs5798227	T	Risk factor	CAV	TC	-	250.24	Type 2 diabetes with neurological manifestations	endocrine/metabolic	901	10372	-0.0143915	0.0970258	0.985712	0.882085	1	1
chr9.4329170.T.C	rs3895472	C	Severity	CAV	T	GLIS3	280.1	Iron deficiency anemias, unspecified or not due to blood loss	hematopoietic	1119	11455	-0.0105383	0.0710519	0.989517	0.882091	1	1
chr2.60480453.A.G	rs1123573	A	Severity	CAV-FE	G	BCL11A	272.11	Hypercholesterolemia	endocrine/metabolic	1978	8859	0.00621566	0.0419084	1.00624	0.882094	1	1
chr4.68840276.G.A	rs115162070	G	Severity	CAV	A	-	585.31	Renal dialysis	genitourinary	334	13013	-0.0300385	0.202536	0.970408	0.882097	1	1
chr1.35908500.C.T	rs2765013	C	Severity	CAV	T	AGO1	348	Other conditions of brain	neurological	110	14246	-0.0220074	0.148405	0.978233	0.882112	1	1
chr6.147217556.A.G	rs116898161	G	Severity	CAV	G	STXBP5	735.2	Acquired toe deformities	musculoskeletal	198	14874	-0.0674041	0.454542	0.934817	0.882114	1	1
chr7.107967457.C.T	rs2237698	T	Severity	CAV	T	LAMB1	720	Spinal stenosis	musculoskeletal	233	13665	-0.0209619	0.141364	0.979256	0.882119	1	1
chr2.113129630.T.C	rs419598	C	Risk factor	CAV	C	IL1RN	704.1	Alopecia	dermatologic	442	13910	0.0119627	0.0806764	1.01203	0.882121	1	1
chr2.6013310.G.A	rs73910904	A	Risk factor	CAV	A	-	289	Other diseases of blood and blood-forming organs	hematopoietic	370	14183	0.0390983	0.263754	1.03987	0.882155	1	1
chr17.42362183.A.G	rs744166	G	Risk factor; Severity	CAV	G	STAT3	612.2	Hypertrophy of breast (Gynecomastia)	genitourinary	138	13355	-0.0187792	0.126695	0.981396	0.882166	1	1
chr3.146517122.G.A	rs343320	A	Severity	CAV-FE	A	PLSCR1	433.2	Occlusion of cerebral arteries	circulatory system	532	14773	0.0194739	0.131384	1.01966	0.882168	1	1
chr14.76832814.C.CT	rs34279101	CT	Severity	CAV	CT	LRRC74A	428.3	Heart failure with reduced EF [Systolic or combined heart failure]	circulatory system	610	13779	0.0126986	0.0856796	1.01278	0.882176	1	1
chr10.130802064.T.G	rs12253652	G	Severity	CAV	G	-	155	Cancer of liver and intrahepatic bile duct	neoplasms	150	15090	-0.0259714	0.175245	0.974363	0.882185	1	1
chr4.153687301.A.G	rs1898830	G	Severity; Risk factor	CAV	G	TLR2	707.2	Chronic ulcer of leg or foot	dermatologic	347	15578	-0.0126853	0.0855986	0.987395	0.882189	1	1
chr10.98166813.G.T	rs10786398	T	Severity	CAV	T	R3HCC1L	695.8	Other specified erythematous conditions	dermatologic	171	13363	-0.018921	0.127688	0.981257	0.8822	1	1
chr11.611919.C.G	rs702966	C	Severity in African-Americans	CAV	G	PHRF1	454	Varicose veins	circulatory system	1024	12578	0.00729418	0.049233	1.00732	0.88222	1	1
chr1.206773552.T.C	rs1800896	C	Severity	FCP	C	IL10	738	Other acquired musculoskeletal deformity	musculoskeletal	120	14875	0.0205182	0.138492	1.02073	0.882221	1	1
chr7.22728408.A.G	rs2069837	G	Severity	CAV-FE	G	IL6	174.1	Breast cancer [female]	neoplasms	438	14778	0.0176294	0.118999	1.01779	0.882226	1	1
chr17.15965007.C.T	rs8081547	T	Risk factor	FCP + IP	T	ADORA2B	153.3	Malignant neoplasm of rectum, rectosigmoid junction, and anus	neoplasms	277	13739	-0.016473	0.111193	0.983662	0.882227	1	1
chr8.16932640.T.C	rs118072448	T	Severity	CAV	C	-	429.2	Abnormal function study of cardiovascular system	circulatory system	183	13781	0.0389843	0.263156	1.03975	0.882231	1	1
chr6.160731787.C.T	rs4252128	T	Potential functional effect on protein	FCP + IP	T	PLG	395.1	Nonrheumatic mitral valve disorders	circulatory system	270	14601	-0.0496793	0.335369	0.951535	0.882238	1	1
chr2.216660263.A.C	rs2270360	A	Severity	CAV	C	IGFBP2	300	Anxiety disorders	mental disorders	2443	8652	-0.00586433	0.0395903	0.994153	0.882244	1	1
chr1.169597075.C.T	rs6127	T	Severity in males	CAV	C	SELP	245	Thyroiditis	endocrine/metabolic	271	13231	0.014408	0.0972789	1.01451	0.882256	1	1
chr5.174562335.T.A	rs2220543	T	Severity	CAV	A	SUMO2P6	295	Schizophrenia and other psychotic disorders	mental disorders	315	9292	0.0125832	0.08496	1.01266	0.882258	1	1
chr7.54580201.A.C	rs622568	C	Severity; Risk factor	CAV-FE	C	-	269	Proteinuria	endocrine/metabolic	788	14985	-0.00903708	0.0610214	0.991004	0.882266	1	1
chr14.35401887.C.T	rs696	CC genotype	Severity	CAV	T	NFKBIA	535.2	Atrophic gastritis	digestive	164	14294	0.0173196	0.116956	1.01747	0.882274	1	1
chr2.162267541.C.T	rs1990760	T	Risk factor; Severity	CAV	T	IFIH1	580.3	Nephritis and nephropathy without mention of glomerulonephritis	genitourinary	104	13010	0.0224622	0.151693	1.02272	0.882282	1	1
chr1.109740350.G.T	rs1332018	T	Risk factor; Severity	CAV	G	GSTM3	585.33	Chronic Kidney Disease, Stage III	genitourinary	160	13069	0.0182842	0.12348	1.01845	0.882285	1	1
chr19.39248147.C.T	rs12979860	C	Severity (C allele)*Conflicting; Risk factor (T allele)*Conflicting	CAV	T	IFNL4	112	Candidiasis	infectious diseases	607	12269	0.00902823	0.0609719	1.00907	0.882286	1	1
chr12.106231175.T.A	rs12823094	A	Severity	CAV	A	-	626.1	Irregular menstrual cycle/bleeding	genitourinary	1046	11915	-0.0107598	0.0726664	0.989298	0.882287	1	1
chr9.87726001.C.A	rs41307457	C;A	Possible functional consequences	FCP + IP	A	CTSL	740	Osteoarthrosis	musculoskeletal	2725	12300	0.0098052	0.0662272	1.00985	0.8823	1	1
chr20.50172836.A.G	rs6122883	G	Severity	CAV-FE	G	LINC01273	272.12	Hyperglyceridemia	endocrine/metabolic	552	8720	0.010019	0.0676729	1.01007	0.882303	1	1
chr10.43519603.G.T	rs10793436	G	Severity	CAV	T	-	550	Abdominal hernia	digestive	899	14137	0.00735544	0.0496827	1.00738	0.882305	1	1
chr5.21768177.G.A	-	HLA-A*02:02	Protective	IP	A	HLA-A	634	Miscarriage; stillbirth	pregnancy complications	130	15427	0.0198289	0.133961	1.02003	0.882327	1	1
chr6.41534945.A.C	rs1886814	C	Severity	CAV-FE	C	FOXP4-AS1	278.1	Obesity	endocrine/metabolic	3622	9780	0.00617421	0.0417139	1.00619	0.882332	1	1
chr3.61768231.T.A	rs672699	A	Severity	CAV	T	PTPRG	272	Disorders of lipoid metabolism	endocrine/metabolic	6348	8820	0.00423554	0.0286196	1.00424	0.882347	1	1
chrX.12889539.C.G	rs3853839	G	Severity; Risk factor	CAV-FE	G	TLR7	250.6	Polyneuropathy in diabetes	endocrine/metabolic	425	9631	-0.0131649	0.0889567	0.986921	0.882349	1	1
chr14.35401887.C.T	rs696	CC genotype	Severity	CAV	T	NFKBIA	599.9	Other abnormality of urination	genitourinary	247	11316	-0.0141116	0.0953596	0.985988	0.882356	1	1
chr14.72467521.C.T	rs12587980	T	Severity	CAV	T	RGS6	415.11	Pulmonary embolism and infarction, acute	circulatory system	231	15700	-0.0145988	0.0986582	0.985507	0.882364	1	1
chr10.43519603.G.T	rs10793436	G	Severity	CAV	T	-	292.4	Altered mental status	mental disorders	133	13450	0.0187102	0.126445	1.01889	0.882365	1	1
chr4.44416575.T.C	rs35540967	C	Severity	CAV	C	KCTD8	366	Cataract	sense organs	1302	13988	-0.0128664	0.0869698	0.987216	0.882389	1	1
chr10.104263031.C.A	rs4925	A	Protective for neurological complications of long COVID	CAV	A	GSTO1	038	Septicemia	infectious diseases	170	14773	0.0196464	0.132801	1.01984	0.882391	1	1
chr2.113129630.T.C	rs419598	C	Risk factor	CAV	C	IL1RN	427.9	Palpitations	circulatory system	1211	11960	-0.00764397	0.0516732	0.992385	0.882399	1	1
chr2.195519781.A.G	rs74417002	G	Severity	CAV	G	-	276.1	Electrolyte imbalance	endocrine/metabolic	1101	14116	-0.0189344	0.128007	0.981244	0.882409	1	1
chr15.100233816.G.A	rs143434383	A	Risk factor	CAV	A	ADAMTS17	366	Cataract	sense organs	1306	14094	0.0500741	0.338562	1.05135	0.88242	1	1
chrX.12885540.A.T	rs179008	T	Severity; Risk factor	CAV	T	TLR7	618	Genital prolapse	genitourinary	200	15559	0.0192027	0.129841	1.01939	0.882426	1	1
chrX.15603134.G.A	rs7885856	G;A	Possible functional consequences	FCP + IP	A	ACE2	550.4	Umbilical hernia	digestive	195	15001	0.048187	0.325862	1.04937	0.882441	1	1
chr10.28606315.C.T	rs12773860	T	Severity	CAV	T	WAC	338	Pain	neurological	3417	10900	-0.00849648	0.057464	0.99154	0.882455	1	1
chrX.15602217.T.C	rs190509934	C	Protective	CAV	C	ACE2	250.4	Abnormal glucose	endocrine/metabolic	1084	10376	0.0424566	0.287152	1.04337	0.882458	1	1
chr9.33426577.A.G	rs10813976	G	Severity	CAV	G	-	272.12	Hyperglyceridemia	endocrine/metabolic	552	8807	-0.0122735	0.083012	0.987802	0.88246	1	1
chr17.8109899.C.T	rs151256885	T	Severity	CAV	T	ALOXE3	362.9	Retinal edema	sense organs	195	13597	-0.0514648	0.348091	0.949837	0.882462	1	1
chr4.188627868.CTCT.C	rs1734523522	C	Severity	CAV	C	LINC01060	301	Personality disorders	mental disorders	209	9242	0.0277545	0.187728	1.02814	0.882465	1	1
chr6.105878879.T.A	rs9386484	T	Severity	CAV	A	-	112	Candidiasis	infectious diseases	544	10434	-0.00965061	0.0652764	0.990396	0.882467	1	1
chr10.8988345.A.T	rs71481792	A	Severity	CAV	T	-	418	Nonspecific chest pain	circulatory system	2708	10932	0.00547255	0.0370184	1.00549	0.882474	1	1
chr1.109740350.G.T	rs1332018	T	Risk factor; Severity	CAV	G	GSTM3	350	Abnormal movement	neurological	1496	13657	-0.00638051	0.0431621	0.99364	0.88248	1	1
chr1.156125675.T.C	rs581342	C	Severity	CAV	C	LMNA	456	Chronic venous insufficiency [CVI]	circulatory system	664	12513	-0.0115598	0.0781985	0.988507	0.88248	1	1
chr2.191909428.G.A	rs147509469	A	Risk factor for females	CAV	A	CAVIN2-AS1	288.2	Elevated white blood cell count	hematopoietic	240	14183	-0.0616159	0.416926	0.940244	0.882512	1	1
chr5.77379593.G.A	rs7715119	A	Severity	CAV-FE	A	PDE8B	578.9	Hemorrhage of gastrointestinal tract	digestive	228	13900	0.0201175	0.136129	1.02032	0.882514	1	1
chr8.37849759.C.T	rs138763430	T	Severity	CAV	T	BRF2	401.21	Hypertensive heart disease	circulatory system	161	8383	-0.154822	1.04768	0.856568	0.88252	1	1
chr13.102695866.A.G	rs599976	G	Severity	CAV-FE	G	METTL21C	242	Thyrotoxicosis with or without goiter	endocrine/metabolic	354	13219	0.0175775	0.118954	1.01773	0.882526	1	1
chr12.47879112.A.G	rs2228570	AG genotype	Severity	CAV	A	VDR	706	Diseases of sebaceous glands	dermatologic	1127	11722	-0.0071461	0.0483625	0.992879	0.882531	1	1
chr7.128938247.T.G	rs10488631	TCTA haplotype	Severity in European-Americans	CAV	T	IRF5	586.4	Stricture/obstruction of ureter	genitourinary	242	12995	-0.0143404	0.0970543	0.985762	0.882535	1	1
chr4.186082920.C.T	rs3775291	T	Risk factor; Severity	CAV-FE	T	TLR3	327.32	Obstructive sleep apnea	neurological	1166	12303	0.0075301	0.0509633	1.00756	0.882536	1	1
chr10.52771482.G.A	rs5030737	A	Potential functional effect on protein	FCP + IP	A	MBL2	626.14	Irregular menstrual bleeding	genitourinary	171	12411	-0.0483613	0.327336	0.952789	0.882546	1	1
chr12.47902438.G.T	rs11574024	T	Severity	CAV	T	VDR	386.9	Dizziness and giddiness (Light-headedness and vertigo)	sense organs	1712	12929	-0.0135399	0.091652	0.986551	0.882554	1	1
chrX.12885540.A.T	rs179008	T	Severity; Risk factor	CAV	T	TLR7	286.8	Hypercoagulable state	hematopoietic	120	14592	0.0269142	0.18219	1.02728	0.882559	1	1
chr11.34482745.G.A	rs61882275	G	Severity	CAV	A	ELF5	415	Pulmonary heart disease	circulatory system	290	15708	-0.013022	0.088154	0.987062	0.882565	1	1
chr3.149000300.G.T	rs76488148	T	Severity	CAV	T	GYG1	275	Disorders of mineral metabolism	endocrine/metabolic	472	15432	0.0181458	0.122844	1.01831	0.882568	1	1
chr17.45422978.G.C	rs1230082	G	Severity	CAV	G	ARHGAP27	288.2	Elevated white blood cell count	hematopoietic	239	14037	-0.013994	0.0947396	0.986103	0.882572	1	1
chr3.61768231.T.A	rs672699	A	Severity	CAV	T	PTPRG	090	Sexually transmitted infections (not HIV or hepatitis)	infectious diseases	378	15644	-0.0120616	0.0816649	0.988011	0.882582	1	1
chr4.44416575.T.C	rs35540967	C	Severity	CAV	C	KCTD8	071.1	HIV infection, symptomatic	infectious diseases	1129	11107	-0.0134721	0.0912164	0.986618	0.882584	1	1
chr1.20166359.C.T	rs72663004	T	Severity	CAV	T	PLA2G2C	274	Gout and other crystal arthropathies	endocrine/metabolic	299	15952	-0.0284959	0.192945	0.971906	0.882588	1	1
chr17.63488670.G.A	rs4343	G	Severity; Risk factor	CAV	G	ACE	327	Sleep disorders	neurological	1878	12305	-0.0054317	0.0367819	0.994583	0.882601	1	1
chr14.72467521.C.T	rs12587980	T	Severity	CAV	T	RGS6	418	Nonspecific chest pain	circulatory system	2723	11039	-0.00480065	0.0325104	0.995211	0.882607	1	1
chr22.19963748.G.A	rs4680	A	Risk factor	FCP	A	COMT	796	Elevated prostate specific antigen [PSA]	genitourinary	210	14854	0.0158813	0.107554	1.01601	0.882612	1	1
chrX.15581269.T.C	rs138390800	C	May destabilize ACE2 protein structure	FCP + IP	C	ACE2	695	Erythematous conditions	dermatologic	710	13468	0.108324	0.733623	1.11441	0.882614	1	1
chr1.154454494.A.C	rs2228145	A	Risk factor	CAV	C	IL6R	459	Other disorders of circulatory system	circulatory system	401	14936	0.0112467	0.076178	1.01131	0.882629	1	1
chr6.31575324.G.A	rs361525	G	Severity	CAV-FE	A	TNF	599.3	Dysuria	genitourinary	1096	11356	0.0155737	0.105488	1.0157	0.882632	1	1
chr3.126118894.C.T	rs1868132	T	Severity	CAV	T	ALDH1L1	244.1	Secondary hypothyroidism	endocrine/metabolic	371	13222	0.0174064	0.117906	1.01756	0.882636	1	1
chr9.3320390.C.A	rs72699049	A	Severity	CAV	A	RFX3	271.3	Intestinal disaccharidase deficiencies and disaccharide malabsorption	endocrine/metabolic	2127	13319	-0.0118396	0.0802131	0.98823	0.882656	1	1
chr6.32623820.T.C	rs9271609	T	Severity	CAV	C	HLA-DQA1	610	Benign mammary dysplasias	genitourinary	309	13373	-0.0132732	0.0899288	0.986814	0.882661	1	1
chr1.161544752.A.C	rs396991	C	Severity	CAV-FE	C	FCGR3A	153.3	Malignant neoplasm of rectum, rectosigmoid junction, and anus	neoplasms	281	13710	0.0137943	0.0934648	1.01389	0.882668	1	1
chr17.27263807.T.C	rs60811869	C	Severity	CAV	C	-	440.2	Atherosclerosis of the extremities	circulatory system	210	13438	0.0384606	0.260597	1.03921	0.882669	1	1
chr12.52726315.TC.T	rs5798227	T	Risk factor	CAV	TC	-	571	Chronic liver disease and cirrhosis	digestive	1573	13039	-0.0113477	0.0768923	0.988716	0.882675	1	1
chr14.94566450.G.A	rs2093266	A	Risk factor for acute kidney injury	CAV	A	SERPINA4	454.1	Varicose veins of lower extremity	circulatory system	1000	12533	-0.00932472	0.0631866	0.990719	0.882679	1	1
chr4.24511798.A.G	rs73246461	G	Severity	CAV	G	-	464	Acute sinusitis	respiratory	232	10830	0.0176694	0.119733	1.01783	0.88268	1	1
chr3.1052111.C.G	rs1504061	G	Severity	CAV	G	-	241.2	Nontoxic multinodular goiter	endocrine/metabolic	304	13176	-0.0249164	0.168857	0.975391	0.882691	1	1
chr8.124324323.T.C	rs72711165	C	Severity	CAV-FE	C	TMEM65	765	Cervical radiculitis	symptoms	492	12892	-0.0384284	0.260432	0.962301	0.882693	1	1
chr1.154454494.A.C	rs2228145	A	Risk factor	CAV	C	IL6R	427.11	Paroxysmal supraventricular tachycardia	circulatory system	117	12030	0.0205335	0.139161	1.02075	0.882696	1	1
chr3.101705614.T.C	rs11919389	C	Risk factor	CAV	C	PDCL3P4	216.1	Screening for malignant neoplasms of the skin	neoplasms	235	14626	-0.0155001	0.105055	0.984619	0.882704	1	1
chr10.89010241.T.C	rs982764	T	Severity	CAV-FE	C	FAS	428.3	Heart failure with reduced EF [Systolic or combined heart failure]	circulatory system	609	13803	-0.00959456	0.0650347	0.990451	0.882714	1	1
chr4.67910402.G.A	rs4860265	G	Possible functional consequences	FCP + IP	G	TMPRSS11A	418	Nonspecific chest pain	circulatory system	2703	10914	0.00473291	0.0320824	1.00474	0.882719	1	1
chrX.15602217.T.C	rs190509934	C	Protective	CAV	C	ACE2	296	Mood disorders	mental disorders	3380	9371	0.0246692	0.167238	1.02498	0.88273	1	1
chr1.31151182.G.C	rs12083278	C	Severity	CAV	G	-	593	Hematuria	genitourinary	537	11914	-0.00989337	0.0670769	0.990155	0.882743	1	1
chr12.47902438.G.T	rs11574024	T	Severity	CAV	T	VDR	367	Disorders of refraction and accommodation; blindness and low vision	sense organs	744	13966	-0.0195348	0.132454	0.980655	0.882751	1	1
chr17.15965007.C.T	rs8081547	T	Risk factor	FCP + IP	T	ADORA2B	285	Other anemias	hematopoietic	2203	11399	0.00648059	0.043943	1.0065	0.882755	1	1
chr1.109740350.G.T	rs1332018	T	Risk factor; Severity	CAV	G	GSTM3	531.4	Peptic ulcer, site unspecified	digestive	175	15890	-0.0169984	0.115279	0.983145	0.882774	1	1
chr4.24511798.A.G	rs73246461	G	Severity	CAV	G	-	242.1	Graves' disease	endocrine/metabolic	167	12898	-0.021279	0.144317	0.978946	0.88278	1	1
chr5.86011821.T.G	rs4424029	G	Severity	CAV	G	-	288.2	Elevated white blood cell count	hematopoietic	239	14098	-0.0141649	0.0960697	0.985935	0.882782	1	1
chr17.34252769.A.G	rs1024611	G	Risk factor	CAV	G	CCL2	110.13	Dermatophytosis of the body	infectious diseases	204	12247	-0.0162592	0.110274	0.983872	0.882782	1	1
chr1.196673103.G.A	rs800292	A	Severity	CAV	A	CFH	614.52	Vaginitis and vulvovaginitis	genitourinary	354	14908	-0.0117821	0.0799163	0.988287	0.882793	1	1
chr11.1219991.G.T	rs35705950	T	Protective	CAV	T	MUC5B	715.1	Sacroiliitis NEC	musculoskeletal	139	14883	0.0362888	0.24616	1.03696	0.882801	1	1
chr15.60902209.A.G	rs4774377	G	Risk factor	CAV-FE	G	RORA	292.2	Mild cognitive impairment	mental disorders	111	14068	-0.0218265	0.148064	0.97841	0.882806	1	1
chr12.6845711.C.T	rs5443	T	protective	CAV	T	CDCA3	722.1	Displacement of intervertebral disc	musculoskeletal	391	13712	0.0109955	0.0745901	1.01106	0.882806	1	1
chr6.18015216.C.T	rs140247774	T	Severity	CAV	T	-	687.4	Disturbance of skin sensation	dermatologic	737	11207	-0.024708	0.167625	0.975595	0.882816	1	1
chr21.41465921.C.T	rs62217525	C	Possible functional consequences	FCP + IP	T	TMPRSS2	396	Abnormal heart sounds	circulatory system	468	14507	-0.0265261	0.17997	0.973823	0.882823	1	1
chr10.36988942.A.G	rs2091431	G	Severity	CAV	A	-	202	Cancer of other lymphoid, histiocytic tissue	neoplasms	113	15807	-0.0214452	0.1455	0.978783	0.882825	1	1
chr1.214663607.G.A	rs143976001	A	Severity	CAV	A	CENPF	790.6	Other abnormal blood chemistry	symptoms	1298	13636	0.154881	1.05094	1.16752	0.882837	1	1
chrX.15602217.T.C	rs190509934	C	Protective	CAV	C	ACE2	155.1	Malignant neoplasm of liver, primary	neoplasms	144	15321	0.106948	0.7257	1.11288	0.882838	1	1
chr14.76832814.C.CT	rs34279101	CT	Severity	CAV	CT	LRRC74A	727	Other disorders of synovium, tendon, and bursa	musculoskeletal	712	11491	-0.0117951	0.0800379	0.988274	0.882841	1	1
chr4.153687301.A.G	rs1898830	G	Severity; Risk factor	CAV	G	TLR2	345.3	Convulsions	neurological	303	14540	0.0133004	0.0902614	1.01339	0.882852	1	1
chr10.130802064.T.G	rs12253652	G	Severity	CAV	G	-	285.21	Anemia in chronic kidney disease	hematopoietic	180	11691	0.0232105	0.157516	1.02348	0.882853	1	1
chr8.16932640.T.C	rs118072448	T	Severity	CAV	C	-	411.2	Myocardial infarction	circulatory system	261	13296	0.0340624	0.231186	1.03465	0.882866	1	1
chr6.52236941.T.C	rs763780	C	Protective	FCP	C	IL17F	070.3	Viral hepatitis C	infectious diseases	1236	11201	-0.0141995	0.0963745	0.985901	0.882867	1	1
chr6.41534945.A.C	rs1886814	C	Severity	CAV-FE	C	FOXP4-AS1	741	Symptoms and disorders of the joints	musculoskeletal	851	14616	0.0112147	0.0761165	1.01128	0.882867	1	1
chr5.21768177.G.A	-	HLA-A*02:02	Protective	IP	A	HLA-A	496.1	Emphysema	respiratory	272	11329	0.0135939	0.0922685	1.01369	0.882871	1	1
chr1.35908500.C.T	rs2765013	C	Severity	CAV	T	AGO1	593.1	Gross hematuria	genitourinary	187	12319	0.0171648	0.116513	1.01731	0.882879	1	1
chr5.174562335.T.A	rs2220543	T	Severity	CAV	A	SUMO2P6	695	Erythematous conditions	dermatologic	706	13360	0.008459	0.0574201	1.00849	0.882881	1	1
chr17.35880776.C.T	rs2107538	T	Risk factor; Severity	FCP	T	CCL5	626.14	Irregular menstrual bleeding	genitourinary	171	12360	0.018952	0.128649	1.01913	0.882882	1	1
chr7.117611595.T.G	rs150212784	G	Severity	CAV	G	CFTR	452	Other venous embolism and thrombosis	circulatory system	396	12585	-0.15024	1.01993	0.860501	0.882892	1	1
chr1.155066988.C.T	rs114301457	T	Severity	CAV	T	EFNA4	690	Erythematosquamous dermatosis	dermatologic	306	13463	0.150166	1.01946	1.16203	0.882895	1	1
chr1.155066988.C.T	rs114301457	T	Severity	CAV	T	EFNA4	690.1	Seborrheic dermatitis	dermatologic	306	13463	0.150166	1.01946	1.16203	0.882895	1	1
chr5.180810828.C.T	rs113791144	T	Severity	CAV	T	-	536.3	Gastroparesis	digestive	162	14330	-0.0285575	0.193876	0.971846	0.882897	1	1
chr10.98166813.G.T	rs10786398	T	Severity	CAV	T	R3HCC1L	338.2	Chronic pain	neurological	3187	10903	0.00498016	0.0338134	1.00499	0.882908	1	1
chr10.28606315.C.T	rs12773860	T	Severity	CAV	T	WAC	427.12	Paroxysmal ventricular tachycardia	circulatory system	152	11966	-0.0348854	0.23686	0.965716	0.882909	1	1
chr11.34482745.G.A	rs61882275	G	Severity	CAV	A	ELF5	110.13	Dermatophytosis of the body	infectious diseases	202	12208	-0.0154382	0.104823	0.98468	0.882912	1	1
chr1.206773552.T.C	rs1800896	C	Severity	FCP	C	IL10	710	Osteomyelitis, periostitis, and other infections involving bone	musculoskeletal	118	15096	-0.0210305	0.142816	0.979189	0.88293	1	1
chr1.206773552.T.C	rs1800896	C	Severity	FCP	C	IL10	710.1	Osteomyelitis	musculoskeletal	118	15096	-0.0210305	0.142816	0.979189	0.88293	1	1
chr2.195994321.C.T	rs191631470	T	Severity	CAV	T	DNAH7	241.2	Nontoxic multinodular goiter	endocrine/metabolic	308	13197	0.0877174	0.595679	1.09168	0.88293	1	1
chrX.15564142.G.A	rs147311723	A	Severity	CAV	A	ACE2	433.1	Occlusion and stenosis of precerebral arteries	circulatory system	305	14832	0.10798	0.733291	1.11403	0.882932	1	1
chr4.44416575.T.C	rs35540967	C	Severity	CAV	C	KCTD8	257.1	Testicular hypofunction	endocrine/metabolic	183	14502	0.0290748	0.197458	1.0295	0.882938	1	1
chr1.155197995.A.G	rs41264915	A	Severity	CAV-FE	G	THBS3	415.11	Pulmonary embolism and infarction, acute	circulatory system	234	15742	0.0199643	0.135592	1.02016	0.882944	1	1
chr8.38996464.C.A	rs7840270	C	Severity	CAV-FE	A	ADAM9	338.1	Acute pain	neurological	484	10760	0.0102726	0.0697797	1.01033	0.882963	1	1
chr4.68840276.G.A	rs115162070	G	Severity	CAV	A	-	365	Glaucoma	sense organs	1063	13847	-0.0169795	0.115342	0.983164	0.882967	1	1
chr21.41660268.A.T	rs2252109	A	Severity	CAV	A	-	214	Lipoma	neoplasms	192	14492	0.0155743	0.105797	1.0157	0.882967	1	1
chr2.191909428.G.A	rs147509469	A	Risk factor for females	CAV	A	CAVIN2-AS1	411.8	Other chronic ischemic heart disease, unspecified	circulatory system	140	13380	-0.0871781	0.592208	0.916514	0.882967	1	1
chr13.33129529.C.G	rs34425674	G	Risk factor	CAV	G	STARD13	395.6	Heart valve replaced	circulatory system	146	14589	-0.086204	0.585598	0.917407	0.882969	1	1
chr11.114726432.A.T	rs1712779	T	Severity	CAV-FE	T	-	426.91	Cardiac pacemaker in situ	circulatory system	182	12045	-0.0174141	0.118307	0.982737	0.882979	1	1
chr22.41925447.G.A	rs61756766	A	Severity	CAV	A	TNFRSF13C	110.13	Dermatophytosis of the body	infectious diseases	204	12270	-0.0609902	0.414376	0.940833	0.882986	1	1
chr8.37849759.C.T	rs138763430	T	Severity	CAV	T	BRF2	197	Chemotherapy	neoplasms	603	14573	-0.0756144	0.513784	0.927174	0.882997	1	1
chr15.90866675.C.T	rs79742014	T	Protective	IP	T	FURIN	416	Cardiomegaly	circulatory system	111	15750	-0.0860771	0.584932	0.917523	0.883008	1	1
chr15.60902209.A.G	rs4774377	G	Risk factor	CAV-FE	G	RORA	427.8	Sinoatrial node dysfunction (Bradycardia)	circulatory system	107	11856	-0.022303	0.151574	0.977944	0.88302	1	1
chr1.156125675.T.C	rs581342	C	Severity	CAV	C	LMNA	497	Bronchitis	respiratory	335	11677	-0.0164054	0.11151	0.983728	0.883037	1	1
chr19.52830722.G.A	rs10411226	G	Severity	CAV	G	ZNF28	571.51	Cirrhosis of liver without mention of alcohol	digestive	632	11358	0.00907643	0.0617036	1.00912	0.883055	1	1
chr5.123497022.T.C	rs62377777	T	Severity	CAV	C	-	195	Cancer, suspected or other	neoplasms	182	14514	0.0188721	0.128297	1.01905	0.883056	1	1
chr10.76490426.T.C	rs114026383	C	Risk factor for European population	CAV	C	LRMDA	614	Inflammatory diseases of female pelvic organs	genitourinary	468	14939	-0.0450764	0.306471	0.955924	0.883067	1	1
chr11.88824823.A.G	rs10831496	G	Severity	CAV-FE	A	GRM5	930	Allergic reaction to food	injuries & poisonings	242	12570	0.014804	0.100653	1.01491	0.883069	1	1
chr12.6845711.C.T	rs5443	T	protective	CAV	T	CDCA3	288.1	Decreased white blood cell count	hematopoietic	210	14198	0.0149244	0.101477	1.01504	0.883075	1	1
chr14.94566450.G.A	rs2093266	A	Risk factor for acute kidney injury	CAV	A	SERPINA4	300.9	Posttraumatic stress disorder	mental disorders	315	9342	-0.0160748	0.109302	0.984054	0.883079	1	1
chr17.34252769.A.G	rs1024611	G	Risk factor	CAV	G	CCL2	614.52	Vaginitis and vulvovaginitis	genitourinary	355	14919	0.0122853	0.0835392	1.01236	0.883085	1	1
chr10.22439346.T.C	-	HLA-A*02:02	Protective	IP	C	HLA-A	600	Hyperplasia of prostate	genitourinary	832	14738	-0.0189213	0.128665	0.981257	0.883086	1	1
chr10.89010241.T.C	rs982764	T	Severity	CAV-FE	C	FAS	687	Symptoms affecting skin	dermatologic	272	11199	0.0135618	0.0922285	1.01365	0.883096	1	1
chr6.31153649.G.A	rs143334143	A	Severity; Risk factor	CAV-FE	A	CCHCR1	728.7	Fasciitis	musculoskeletal	480	11580	-0.0164605	0.111944	0.983674	0.883099	1	1
chr11.320772.A.G	rs12252	G	Severity; Risk factor	CAV	G	IFITM3	155	Cancer of liver and intrahepatic bile duct	neoplasms	149	14833	0.0247645	0.16842	1.02507	0.8831	1	1
chr7.22728630.G.T	rs2066992	T	Protective	CAV-FE	T	IL6	364	Corneal opacity and other disorders of cornea	sense organs	143	13850	0.0251885	0.171306	1.02551	0.883102	1	1
chr2.36677870.C.A	rs6714112	C	Severity	CAV	A	-	174.1	Breast cancer [female]	neoplasms	434	14686	0.0155379	0.105673	1.01566	0.883103	1	1
chr15.60810211.C.T	rs341419	T	Severity	CAV-FE	T	RORA	720	Spinal stenosis	musculoskeletal	231	13459	0.0175632	0.11945	1.01772	0.883105	1	1
chr9.133257521.T.TC	rs8176719	TC	Severity; Risk factor	CAV-FE	TC	ABO	550.6	Incisional hernia	digestive	114	14962	0.0218469	0.148584	1.02209	0.883105	1	1
chr19.24134099.G.A	rs10407383	A	Severity	CAV-FE	A	ZNF254	689	Disorder of skin and subcutaneous tissue NOS	dermatologic	325	15157	0.0131087	0.0891668	1.01319	0.883122	1	1
chr11.1219991.G.T	rs35705950	T	Protective	CAV	T	MUC5B	241.1	Nontoxic uninodular goiter	endocrine/metabolic	575	13167	0.0187584	0.1276	1.01894	0.883124	1	1
chr16.16924042.C.A	rs1453512	A	Severity	CAV	C	-	573.7	Abnormal results of function study of liver	digestive	451	12919	0.0123663	0.0841347	1.01244	0.883146	1	1
chr4.24511798.A.G	rs73246461	G	Severity	CAV	G	-	279.7	Other immunological findings	endocrine/metabolic	734	14660	-0.0100635	0.0684714	0.989987	0.883152	1	1
chr16.57636629.G.A	rs7499679	A	Severity	CAV	A	ADGRG1	427.3	Other specified cardiac dysrhythmias	circulatory system	275	11922	0.0145498	0.0990021	1.01466	0.88316	1	1
chr9.78543197.A.G	rs7027911	A	Severity	CAV	G	-	426.9	Cardiac pacemaker/device in situ	circulatory system	428	11996	-0.0111357	0.0757743	0.988926	0.883164	1	1
chr9.133449836.G.A	rs139951127	A	Severity	CAV-FE	A	ADAMTS13	375.1	Dry eyes	sense organs	859	13626	0.153247	1.04279	1.16561	0.883165	1	1
chr1.27373964.C.T	rs141300199	T	Severity	CAV	T	FCN3	197	Chemotherapy	neoplasms	604	14573	-0.104534	0.711329	0.900744	0.883166	1	1
chr1.169597075.C.T	rs6127	T	Severity in males	CAV	C	SELP	090.2	Gonococcal infections	infectious diseases	101	15706	0.0252828	0.172057	1.02561	0.883176	1	1
chr11.26675470.T.G	rs10835056	G	Severity	CAV	T	SLC5A12	426.3	Bundle branch block	circulatory system	110	11954	0.0210248	0.143098	1.02125	0.883191	1	1
chr6.158608455.C.T	rs117665206	T	Severity	CAV	T	TMEM181	261.2	Vitamin B-complex deficiencies	endocrine/metabolic	828	10121	-0.0580412	0.395045	0.943611	0.883193	1	1
chr1.35908500.C.T	rs2765013	C	Severity	CAV	T	AGO1	411.2	Myocardial infarction	circulatory system	261	13052	0.0146558	0.0997534	1.01476	0.883195	1	1
chr1.90742957.A.C	rs2166172	C	Severity	CAV-FE	C	-	296.22	Major depressive disorder	mental disorders	3103	9328	0.00479509	0.0326406	1.00481	0.883207	1	1
chr11.784340.C.G	rs7104929	G	Severity	CAV-FE	G	-	208	Benign neoplasm of colon	neoplasms	663	14472	0.00884435	0.0602054	1.00888	0.883209	1	1
chrX.15600857.A.G	rs73635825	G	Risk factor*Conflicting; Protective*Conflicting	FCP + IP	G	ACE2	512.8	Cough	respiratory	2225	8803	-0.17507	1.19175	0.839399	0.88321	1	1
chr6.158608455.C.T	rs117665206	T	Severity	CAV	T	TMEM181	600	Hyperplasia of prostate	genitourinary	840	14862	0.056924	0.387523	1.05858	0.883217	1	1
chr2.60480453.A.G	rs1123573	A	Severity	CAV-FE	G	BCL11A	618	Genital prolapse	genitourinary	206	15960	-0.0163037	0.110997	0.983828	0.883223	1	1
chr10.130802064.T.G	rs12253652	G	Severity	CAV	G	-	578.8	Hemorrhage of rectum and anus	digestive	502	13779	-0.0143883	0.0979588	0.985715	0.883226	1	1
chr7.117559590.ATCT.A	rs113993960	A	Severity	CAV	A	CFTR	277	Other disorders of metabolism	endocrine/metabolic	363	15139	0.105824	0.72052	1.11163	0.883234	1	1
chr14.76832814.C.CT	rs34279101	CT	Severity	CAV	CT	LRRC74A	279.7	Other immunological findings	endocrine/metabolic	755	14911	0.0112167	0.0763713	1.01128	0.883234	1	1
chr9.87726001.C.A	rs41307457	C;A	Possible functional consequences	FCP + IP	A	CTSL	256	Ovarian dysfunction	endocrine/metabolic	214	14507	-0.0301091	0.205011	0.97034	0.883238	1	1
chrX.15586459.TAAATC.T	rs755766792	T	Severity	CAV	T	ACE2	696.41	Psoriasis vulgaris	dermatologic	262	13068	0.150047	1.02176	1.16189	0.883249	1	1
chr6.45737076.T.A	rs16873740	A	Severity	CAV	A	-	579.8	Nonspecific abnormal findings in stool contents	digestive	117	13937	-0.0268645	0.182941	0.973493	0.883252	1	1
chr15.90866675.C.T	rs79742014	T	Protective	IP	T	FURIN	599.3	Dysuria	genitourinary	1094	11331	-0.0258294	0.175897	0.974501	0.883255	1	1
chr15.90879313.T.C	rs8039305	C	Risk factor	CAV-FE	C	FURIN	560	Intestinal obstruction without mention of hernia	digestive	165	10913	0.0171664	0.116908	1.01731	0.883261	1	1
chr4.107694523.TG.T	rs70947091	T	Severity	CAV-FE	T	PAPSS1	614.5	Inflammatory disease of cervix, vagina, and vulva	genitourinary	422	14817	-0.0121637	0.0828423	0.98791	0.883267	1	1
chr17.9267091.C.T	rs34761447	C	Severity	CAV	T	STX8	531.4	Peptic ulcer, site unspecified	digestive	172	15769	0.0365966	0.249264	1.03727	0.883275	1	1
chr8.37849759.C.T	rs138763430	T	Severity	CAV	T	BRF2	284	Aplastic anemia	hematopoietic	144	11883	0.148866	1.01399	1.16052	0.88328	1	1
chr13.41746691.T.A	rs10507497	A	Severity	CAV-FE	A	VWA8	618.1	Prolapse of vaginal walls	genitourinary	137	15920	-0.0223977	0.152571	0.977851	0.883288	1	1
chr5.123497022.T.C	rs62377777	T	Severity	CAV	C	-	257.1	Testicular hypofunction	endocrine/metabolic	184	14561	-0.0193527	0.131843	0.980833	0.883301	1	1
chr10.76490426.T.C	rs114026383	C	Risk factor for European population	CAV	C	LRMDA	772.2	Spasm of muscle	symptoms	302	15033	0.0535832	0.365128	1.05504	0.883328	1	1
chr17.27660155.T.C	rs117217714	C	Severity	CAV	C	NOS2P1	276.1	Electrolyte imbalance	endocrine/metabolic	1101	14113	0.0560417	0.381904	1.05764	0.883335	1	1
chr14.80203237.T.C	rs225014	C	Severity	CAV	C	DIO2	280	Iron deficiency anemias	hematopoietic	1385	11673	-0.00607192	0.041379	0.993946	0.883338	1	1
chr17.27263807.T.C	rs60811869	C	Severity	CAV	C	-	415.11	Pulmonary embolism and infarction, acute	circulatory system	233	15756	0.0350672	0.238988	1.03569	0.883343	1	1
chr6.31153649.G.A	rs143334143	A	Severity; Risk factor	CAV-FE	A	CCHCR1	743	Osteoporosis, osteopenia and pathological fracture	musculoskeletal	1234	14349	0.0113155	0.0771172	1.01138	0.883344	1	1
chr16.85959043.C.T	rs12444486	C	Severity in African-Americans	CAV	C	-	649.1	Diabetes or abnormal glucose tolerance complicating pregnancy	pregnancy complications	102	15469	0.0225169	0.153457	1.02277	0.883344	1	1
chr21.41426103.C.A	rs17000900	A	Severity	CAV-FE	A	MX1	284	Aplastic anemia	hematopoietic	143	11832	-0.0262471	0.178882	0.974094	0.883346	1	1
chr10.89010241.T.C	rs982764	T	Severity	CAV-FE	C	FAS	280	Iron deficiency anemias	hematopoietic	1393	11811	0.00633837	0.0431992	1.00636	0.88335	1	1
chr13.33129529.C.G	rs34425674	G	Risk factor	CAV	G	STARD13	274.1	Gout	endocrine/metabolic	262	15929	0.0617166	0.420688	1.06366	0.883366	1	1
chr1.46309111.A.G	rs41292543	G	Severity	CAV-FE	G	UQCRH	571	Chronic liver disease and cirrhosis	digestive	1574	13049	0.0120434	0.0820995	1.01212	0.883375	1	1
chr15.60810211.C.T	rs341419	T	Severity	CAV-FE	T	RORA	562.1	Diverticulosis	digestive	281	11049	-0.0164613	0.11222	0.983673	0.883378	1	1
chr6.160731787.C.T	rs4252128	T	Potential functional effect on protein	FCP + IP	T	PLG	483	Acute bronchitis and bronchiolitis	respiratory	170	14028	0.0663177	0.452161	1.06857	0.883394	1	1
chr1.230710048.A.G	rs699	G	Severity	CAV	A	AGT	649	Other conditions or status of the mother complicating pregnancy, childbirth, or the puerperium	pregnancy complications	125	15974	0.0206716	0.140953	1.02089	0.883403	1	1
chr9.87726001.C.A	rs41307457	C;A	Possible functional consequences	FCP + IP	A	CTSL	427.7	Tachycardia NOS	circulatory system	304	11952	0.0240316	0.163864	1.02432	0.883404	1	1
chr11.26675470.T.G	rs10835056	G	Severity	CAV	T	SLC5A12	573.9	Abnormal serum enzyme levels	digestive	643	12942	0.00883313	0.060232	1.00887	0.883407	1	1
chr5.77379593.G.A	rs7715119	A	Severity	CAV-FE	A	PDE8B	611	Abnormal findings on mammogram or breast exam	genitourinary	935	13288	-0.0105343	0.071832	0.989521	0.883407	1	1
chr21.41507982.C.A	rs75603675	A	Protective*Conflicting; Risk factor*Conflicting; Severity*Conflicting	CAV	A	TMPRSS2	430	Intracranial hemorrhage	circulatory system	108	14477	0.0214918	0.146551	1.02172	0.883408	1	1
chr21.41508701.T.G	rs4283504	T	Possible functional consequences	FCP + IP	T	TMPRSS2	246	Other disorders of thyroid	endocrine/metabolic	445	12946	0.0165856	0.113106	1.01672	0.883419	1	1
chr6.18015216.C.T	rs140247774	T	Severity	CAV	T	-	071	Human immunodeficiency virus [HIV] disease	infectious diseases	1231	11143	-0.0193919	0.132257	0.980795	0.883429	1	1
chr1.109740350.G.T	rs1332018	T	Risk factor; Severity	CAV	G	GSTM3	622.1	Polyp of corpus uteri	genitourinary	130	15735	0.0194182	0.132437	1.01961	0.883431	1	1
chr1.20166359.C.T	rs72663004	T	Severity	CAV	T	PLA2G2C	008	Intestinal infection	infectious diseases	512	15251	-0.0229277	0.156382	0.977333	0.883437	1	1
chr10.98166813.G.T	rs10786398	T	Severity	CAV	T	R3HCC1L	564.9	Personal history of diseases of digestive system	digestive	148	11177	-0.0196097	0.133755	0.980581	0.88344	1	1
chr6.160731787.C.T	rs4252128	T	Potential functional effect on protein	FCP + IP	T	PLG	090	Sexually transmitted infections (not HIV or hepatitis)	infectious diseases	380	15693	0.0404223	0.275769	1.04125	0.883463	1	1
chr2.162267541.C.T	rs1990760	T	Risk factor; Severity	CAV	T	IFIH1	180.3	Cervical intraepithelial neoplasia [CIN] [Cervical dysplasia]	neoplasms	207	14350	-0.0158199	0.107931	0.984305	0.883467	1	1
chr11.114726432.A.T	rs1712779	T	Severity	CAV-FE	T	-	519	Other diseases of respiratory system, not elsewhere classified	respiratory	168	15840	0.0172264	0.117529	1.01738	0.88347	1	1
chr13.33129529.C.G	rs34425674	G	Risk factor	CAV	G	STARD13	649	Other conditions or status of the mother complicating pregnancy, childbirth, or the puerperium	pregnancy complications	125	15951	0.0880789	0.600938	1.09207	0.883472	1	1
chr3.141689849.A.G	rs6440031	G	Severity	CAV	A	LINC02618	585.32	End stage renal disease	genitourinary	475	11884	-0.0217436	0.148361	0.978491	0.883481	1	1
chr14.80203237.T.C	rs225014	C	Severity	CAV	C	DIO2	455	Hemorrhoids	circulatory system	720	12362	-0.00811129	0.0553477	0.991922	0.883486	1	1
chr19.50259161.A.G	rs1651553	G	Severity	CAV	A	MYH14	401.1	Essential hypertension	circulatory system	7109	8266	-0.00470055	0.0320791	0.99531	0.883503	1	1
chr12.52726315.TC.T	rs5798227	T	Risk factor	CAV	TC	-	530.9	Heartburn	digestive	256	10755	-0.0254571	0.173734	0.974864	0.883504	1	1
chr15.60902209.A.G	rs4774377	G	Risk factor	CAV-FE	G	RORA	285.2	Anemia of chronic disease	hematopoietic	278	11687	-0.0135871	0.0927345	0.986505	0.883514	1	1
chr6.6924962.A.C	rs6933436	C	Severity	CAV	C	-	153	Colorectal cancer	neoplasms	359	13904	-0.0121118	0.0826736	0.987961	0.883526	1	1
chr4.143996657.T.C	rs6840234	C	Protective	FCP + IP	T	GYPB	573.9	Abnormal serum enzyme levels	digestive	541	10267	-0.00963364	0.0657589	0.990413	0.883527	1	1
chr1.155066988.C.T	rs114301457	T	Severity	CAV	T	EFNA4	429.3	Symptoms involving cardiovascular system	circulatory system	332	13889	0.150364	1.02638	1.16226	0.883528	1	1
chr14.80203237.T.C	rs225014	C	Severity	CAV	C	DIO2	090.2	Gonococcal infections	infectious diseases	101	15439	-0.0216128	0.147551	0.978619	0.883545	1	1
chr21.41509390.C.G	rs12626358	G	Possible functional consequences	FCP + IP	G	TMPRSS2	728.7	Fasciitis	musculoskeletal	473	11432	-0.0117884	0.0804911	0.988281	0.883561	1	1
chr11.2872637.A.G	rs10766439	A	Severity	CAV	A	-	681	Superficial cellulitis and abscess	dermatologic	841	13357	-0.00878664	0.0600055	0.991252	0.883582	1	1
chrX.15587729.C.T	rs4646140	T	Severity	CAV	T	ACE2	599.9	Other abnormality of urination	genitourinary	248	11343	-0.0483573	0.330249	0.952793	0.883584	1	1
chr16.78590128.A.G	rs72803978	A	Severity	CAV	G	WWOX	250.7	Diabetic retinopathy	endocrine/metabolic	367	13634	0.030152	0.205959	1.03061	0.883607	1	1
chr1.46309111.A.G	rs41292543	G	Severity	CAV-FE	G	UQCRH	760	Back pain	symptoms	3609	10650	-0.0087347	0.0596645	0.991303	0.883608	1	1
chr11.88436431.C.T	rs72953026	T	Severity	CAV-FE	T	-	585.33	Chronic Kidney Disease, Stage III	genitourinary	159	12947	0.0240366	0.164192	1.02433	0.883611	1	1
chr4.44416575.T.C	rs35540967	C	Severity	CAV	C	KCTD8	801	Fracture of ankle and foot	injuries & poisonings	104	14253	0.0408427	0.279013	1.04169	0.883619	1	1
chr6.30887474.G.A	rs4618569	AG genotype	Severity	CAV	A	DDR1	728.7	Fasciitis	musculoskeletal	479	11576	0.0106056	0.072456	1.01066	0.883627	1	1
chrX.15564667.C.T	rs2074192	T	Severity (T allele); Severity for males > 50 y.o (T allele); Protective (C allele); Protective (CT genotype)	CAV	T	ACE2	276	Disorders of fluid, electrolyte, and acid-base balance	endocrine/metabolic	1169	14007	-0.00754537	0.0515669	0.992483	0.883667	1	1
chr18.69541156.T.C	rs12958013	T	Severity	CAV	C	DOK6	389.1	Sensorineural hearing loss	sense organs	578	13911	0.0155562	0.106317	1.01568	0.88367	1	1
chr4.71762286.C.T	rs113574864	T	Severity	CAV	T	GC	276.14	Hypopotassemia	endocrine/metabolic	370	14055	0.0176167	0.120406	1.01777	0.883676	1	1
chr21.41473456.A.G	rs17854725	G	Severity	CAV	G	TMPRSS2	535	Gastritis and duodenitis	digestive	768	14169	-0.00795157	0.0543476	0.99208	0.883677	1	1
chr16.3500977.C.G	rs2301762	G	Severity	CAV	G	CLUAP1	783	Fever of unknown origin	symptoms	307	15185	0.0274418	0.187566	1.02782	0.883681	1	1
chr11.88436431.C.T	rs72953026	T	Severity	CAV-FE	T	-	364	Corneal opacity and other disorders of cornea	sense organs	142	13769	0.0242585	0.165815	1.02456	0.883686	1	1
chr21.41465040.G.A	rs17001042	A	Possible functional consequences	FCP + IP	A	TMPRSS2	380.4	Impacted cerumen	sense organs	339	14780	0.03131	0.214034	1.03181	0.883696	1	1
chr13.33129529.C.G	rs34425674	G	Risk factor	CAV	G	STARD13	296	Mood disorders	mental disorders	3378	9360	0.0203728	0.139275	1.02058	0.883702	1	1
chr21.33287378.C.T	rs8178521	T	Severity	CAV-FE	T	IL10RB	257.1	Testicular hypofunction	endocrine/metabolic	184	14416	-0.0204458	0.139779	0.979762	0.883706	1	1
chr7.54580201.A.C	rs622568	C	Severity; Risk factor	CAV-FE	C	-	702	Degenerative skin conditions and other dermatoses	dermatologic	229	14286	-0.0165511	0.113153	0.983585	0.883707	1	1
chr3.38894643.C.T	rs33985936	T	Severity	CAV	T	SCN11A	792.1	Papanicolaou smear of cervix or vagina with atypical squamous cells	genitourinary	197	14409	-0.0185424	0.126782	0.981628	0.883721	1	1
chr2.191909428.G.A	rs147509469	A	Risk factor for females	CAV	A	CAVIN2-AS1	250.4	Abnormal glucose	endocrine/metabolic	1083	10361	0.0295773	0.202239	1.03002	0.883725	1	1
chr1.90742957.A.C	rs2166172	C	Severity	CAV-FE	C	-	362.3	Other nondiabetic retinopathy	sense organs	105	13606	0.0216157	0.14784	1.02185	0.883755	1	1
chr5.132485305.G.A	rs17622656	A	Risk factor	FCP + IP	A	IRF1	614.5	Inflammatory disease of cervix, vagina, and vulva	genitourinary	424	14908	-0.0127023	0.0868767	0.987378	0.883756	1	1
chrX.15564175.T.C	rs41303171	C	Severity; Risk factor	CAV	C	ACE2	317	Alcohol-related disorders	mental disorders	445	12999	0.106683	0.729688	1.11258	0.88376	1	1
chr7.117611595.T.G	rs150212784	G	Severity	CAV	G	CFTR	250.24	Type 2 diabetes with neurological manifestations	endocrine/metabolic	901	10379	-0.0931381	0.637119	0.911068	0.883774	1	1
chrX.15599938.A.G	rs2106809	G	Severity	CAV	G	ACE2	214	Lipoma	neoplasms	203	15446	-0.018712	0.128007	0.981462	0.88378	1	1
chrX.15586459.TAAATC.T	rs755766792	T	Severity	CAV	T	ACE2	585.3	Chronic renal failure [CKD]	genitourinary	1087	13071	-0.111179	0.760729	0.894779	0.883805	1	1
chr4.67963489.G.A	rs6552134	G	Possible functional consequences	FCP + IP	G	TMPRSS11A	783	Fever of unknown origin	symptoms	307	15134	0.0125521	0.0858933	1.01263	0.883814	1	1
chr11.2872637.A.G	rs10766439	A	Severity	CAV	A	-	153.3	Malignant neoplasm of rectum, rectosigmoid junction, and anus	neoplasms	283	13990	-0.0149162	0.102083	0.985194	0.883827	1	1
chr4.188627868.CTCT.C	rs1734523522	C	Severity	CAV	C	LINC01060	514	Abnormal findings examination of lungs	respiratory	396	14830	0.019445	0.133079	1.01964	0.88383	1	1
chr9.132278286.T.C	rs11243705	C	Severity	CAV	C	SETX	327.41	Organic or persistent insomnia	neurological	287	12139	0.017405	0.119129	1.01756	0.88384	1	1
chr6.31575254.G.A	rs1800629	A	Risk factor*Conflicting; Severity*Conflicting; Protective*Conflicting	CAV-FE	A	TNF	241.1	Nontoxic uninodular goiter	endocrine/metabolic	577	13232	0.0155905	0.106732	1.01571	0.883864	1	1
chr9.133257521.T.TC	rs8176719	TC	Severity; Risk factor	CAV-FE	TC	ABO	536.3	Gastroparesis	digestive	162	14300	-0.0180824	0.123792	0.98208	0.883866	1	1
chr10.104263031.C.A	rs4925	A	Protective for neurological complications of long COVID	CAV	A	GSTO1	627	Menopausal and postmenopausal disorders	genitourinary	859	12409	0.00914192	0.062586	1.00918	0.883866	1	1
chr4.106022043.T.C	rs11729561	T	Severity	CAV	C	-	571.8	Liver abscess and sequelae of chronic liver disease	digestive	186	12655	0.032736	0.224114	1.03328	0.883867	1	1
chr2.191909428.G.A	rs147509469	A	Risk factor for females	CAV	A	CAVIN2-AS1	598	Abnormal findings on examination of urine	genitourinary	257	15697	0.0569847	0.390155	1.05864	0.883877	1	1
chr5.157106730.T.C	rs35960726	C	Severity	CAV	C	HAVCR2	514.2	Solitary pulmonary nodule	respiratory	581	15025	0.150463	1.03017	1.16237	0.883877	1	1
chr5.142872984.C.T	rs10039856	C	Severity	CAV	T	ARHGAP26	280	Iron deficiency anemias	hematopoietic	1390	11818	-0.00759767	0.0520187	0.992431	0.883877	1	1
chr5.124614711.G.T	rs4240376	G	Severity	CAV	T	-	426.7	Abnormal electrocardiogram [ECG] [EKG]	circulatory system	418	12058	-0.0122839	0.0841087	0.987791	0.883884	1	1
chr19.35687796.G.A	rs77127536	A	Severity	CAV	A	TYMSP2	280	Iron deficiency anemias	hematopoietic	1395	11832	0.00861025	0.0589613	1.00865	0.883896	1	1
chr2.195499753.A.C	rs73060484	C	Severity	CAV	C	-	459.9	Circulatory disease NEC	circulatory system	250	14868	0.0197068	0.134954	1.0199	0.883901	1	1
chr3.141689849.A.G	rs6440031	G	Severity	CAV	A	LINC02618	624.9	stress incontinence, female	genitourinary	329	14085	0.0245951	0.168436	1.0249	0.883905	1	1
chr2.195519781.A.G	rs74417002	G	Severity	CAV	G	-	512	Other symptoms of respiratory system	respiratory	4739	8792	-0.0110523	0.0756902	0.989009	0.883906	1	1
chr4.166008836.A.T	rs17047200	TT genotype	Severity (TT genotype)*Conflicting; Risk factor (AA genotype)*Conflicting	CAV	T	TLL1	785	Abdominal pain	symptoms	3591	9530	-0.00551045	0.0377398	0.994505	0.883912	1	1
chr5.86011821.T.G	rs4424029	G	Severity	CAV	G	-	345.3	Convulsions	neurological	304	14509	0.0124609	0.0853421	1.01254	0.883912	1	1
chr2.112913801.G.T	rs3811046	T	Risk factor	CAV	G	IL37	740.9	Osteoarthrosis NOS	musculoskeletal	1620	12410	-0.00672504	0.0460586	0.993298	0.883913	1	1
chr12.132489230.GC.G	rs56106917	G	Severity	CAV	G	FBRSL1	155	Cancer of liver and intrahepatic bile duct	neoplasms	151	15305	-0.0185577	0.12711	0.981613	0.883924	1	1
chr6.6924962.A.C	rs6933436	C	Severity	CAV	C	-	578.2	Blood in stool	digestive	208	13591	-0.0158289	0.10842	0.984296	0.883924	1	1
chr3.126118894.C.T	rs1868132	T	Severity	CAV	T	ALDH1L1	747	Cardiac and circulatory congenital anomalies	congenital anomalies	168	16090	0.0251115	0.172003	1.02543	0.883926	1	1
chrX.15603134.G.A	rs7885856	G;A	Possible functional consequences	FCP + IP	A	ACE2	707.2	Chronic ulcer of leg or foot	dermatologic	350	15655	0.0334738	0.229285	1.03404	0.883928	1	1
chr20.1135233.C.T	rs141024057	T	Severity	CAV	T	PSMF1	626.12	Excessive or frequent menstruation	genitourinary	409	12412	0.154142	1.05586	1.16666	0.883931	1	1
chr1.87162490.C.T	rs10873821	C	Severity	CAV	T	LINC01140	731	Osteitis deformans and osteopathies associated with other disorders classified elsewhere	musculoskeletal	348	13000	0.0122181	0.0837018	1.01229	0.883943	1	1
chr14.35401887.C.T	rs696	CC genotype	Severity	CAV	T	NFKBIA	588.2	Secondary hyperparathyroidism (of renal origin)	genitourinary	189	13026	0.0159261	0.109104	1.01605	0.883944	1	1
chr3.101705614.T.C	rs11919389	C	Risk factor	CAV	C	PDCL3P4	528	Diseases of the oral soft tissues, excluding lesions specific for gingiva and tongue	digestive	191	15335	0.0168008	0.1151	1.01694	0.883947	1	1
chr12.8058591.T.C	rs7842	C	Risk factor; Severity	CAV	C	C3AR1	656	Other perinatal conditions of fetus or newborn	pregnancy complications	112	16135	-0.0211928	0.14519	0.97903	0.883948	1	1
chr6.18015216.C.T	rs140247774	T	Severity	CAV	T	-	585.31	Renal dialysis	genitourinary	334	13000	-0.0358024	0.245289	0.964831	0.883953	1	1
chr22.43928847.C.G	rs738409	G	Protective*Conflicting; Severity*Conflicting	CAV	G	PNPLA3	599.8	Other symptoms involving urinary system	genitourinary	139	11188	-0.0193525	0.132595	0.980834	0.883959	1	1
chr6.147217556.A.G	rs116898161	G	Severity	CAV	G	STXBP5	411.1	Unstable angina (intermediate coronary syndrome)	circulatory system	101	13394	0.0856334	0.586723	1.08941	0.883959	1	1
chr17.15965007.C.T	rs8081547	T	Risk factor	FCP + IP	T	ADORA2B	300.11	Generalized anxiety disorder	mental disorders	630	8977	0.010992	0.0753196	1.01105	0.883971	1	1
chr13.112889041.C.T	rs9577175	T	Severity	CAV	T	ATP11A	386	Vertiginous syndromes and other disorders of vestibular system	sense organs	267	12902	-0.0170971	0.117168	0.983048	0.883985	1	1
chr5.32750877.T.C	rs1173773	C	Protective	CAV	C	NPR3	197	Chemotherapy	neoplasms	604	14489	-0.00891941	0.0611367	0.99112	0.884006	1	1
chr2.36677870.C.A	rs6714112	C	Severity	CAV	A	-	586.4	Stricture/obstruction of ureter	genitourinary	242	12981	-0.0210962	0.144612	0.979125	0.884014	1	1
chr6.160731787.C.T	rs4252128	T	Potential functional effect on protein	FCP + IP	T	PLG	242.1	Graves' disease	endocrine/metabolic	178	13217	-0.0664121	0.455261	0.935745	0.884018	1	1
chr6.32623820.T.C	rs9271609	T	Severity	CAV	C	HLA-DQA1	300.12	Agorophobia, social phobia, and panic disorder	mental disorders	352	9375	-0.0123111	0.0844107	0.987764	0.884042	1	1
chr6.52200448.A.G	rs13192246	G	Severity	CAV	A	-	585.32	End stage renal disease	genitourinary	498	12942	-0.01081	0.0741245	0.989248	0.884051	1	1
chr4.143996657.T.C	rs6840234	C	Protective	FCP + IP	T	GYPB	798.1	Chronic fatigue syndrome	symptoms	105	9885	-0.0209339	0.143548	0.979284	0.884054	1	1
chr10.98166813.G.T	rs10786398	T	Severity	CAV	T	R3HCC1L	287.3	Thrombocytopenia	hematopoietic	389	14867	0.0121931	0.0836134	1.01227	0.884058	1	1
chr3.1052111.C.G	rs1504061	G	Severity	CAV	G	-	272.1	Hyperlipidemia	endocrine/metabolic	6304	8824	0.00799149	0.0548017	1.00802	0.884059	1	1
chr1.155175305.G.A	rs7528026	A	Severity	CAV	A	TRIM46	555.2	Ulcerative colitis	digestive	100	11239	-0.0674565	0.462617	0.934768	0.884067	1	1
chr9.81442264.TCAG.T	rs1826292621	T	Severity	CAV	T	-	300.12	Agorophobia, social phobia, and panic disorder	mental disorders	350	9355	0.0174991	0.120009	1.01765	0.884068	1	1
chr9.30504351.C.T	rs17775810	TT genotype	Protective	CAV	T	LINC01242	614.5	Inflammatory disease of cervix, vagina, and vulva	genitourinary	423	14779	-0.0146478	0.10046	0.985459	0.884074	1	1
chrX.15602217.T.C	rs190509934	C	Protective	CAV	C	ACE2	497	Bronchitis	respiratory	336	11737	-0.0624684	0.428447	0.939443	0.884078	1	1
chr4.71762286.C.T	rs113574864	T	Severity	CAV	T	GC	245	Thyroiditis	endocrine/metabolic	268	13167	-0.0213194	0.146224	0.978906	0.88408	1	1
chrX.15581269.T.C	rs138390800	C	May destabilize ACE2 protein structure	FCP + IP	C	ACE2	395.1	Nonrheumatic mitral valve disorders	circulatory system	270	14613	0.1493	1.02402	1.16102	0.884081	1	1
chr7.22728630.G.T	rs2066992	T	Protective	CAV-FE	T	IL6	706.8	Other specified diseases of sebaceous glands	dermatologic	724	13361	-0.0117425	0.0805468	0.988326	0.884091	1	1
chr14.94566450.G.A	rs2093266	A	Risk factor for acute kidney injury	CAV	A	SERPINA4	558	Noninfectious gastroenteritis	digestive	390	11216	0.0142492	0.0977419	1.01435	0.884092	1	1
chr11.14893332.A.G	rs10741657	G	Severity	CAV	A	CYP2R1	598	Abnormal findings on examination of urine	genitourinary	257	15718	-0.0145254	0.0996406	0.98558	0.884097	1	1
chr6.6924962.A.C	rs6933436	C	Severity	CAV	C	-	433	Cerebrovascular disease	circulatory system	998	14413	-0.00760012	0.0521374	0.992429	0.884102	1	1
chr6.32623820.T.C	rs9271609	T	Severity	CAV	C	HLA-DQA1	078	Viral warts & HPV	infectious diseases	516	11198	0.0101185	0.069419	1.01017	0.88411	1	1
chrX.15564142.G.A	rs147311723	A	Severity	CAV	A	ACE2	579.8	Nonspecific abnormal findings in stool contents	digestive	117	13990	0.149298	1.02438	1.16102	0.884123	1	1
chrX.15599938.A.G	rs2106809	G	Severity	CAV	G	ACE2	288.11	Neutropenia	hematopoietic	118	14200	0.0235863	0.161835	1.02387	0.884124	1	1
chr17.45714244.T.C	rs113661667	C	Risk factor	CAV-FE	C	LINC02210-CRHR1	286	Coagulation defects	hematopoietic	243	14958	-0.0191322	0.131282	0.98105	0.884132	1	1
chr15.90866675.C.T	rs79742014	T	Protective	IP	T	FURIN	280	Iron deficiency anemias	hematopoietic	1399	11857	0.0224757	0.154227	1.02273	0.884133	1	1
chr5.174562335.T.A	rs2220543	T	Severity	CAV	A	SUMO2P6	512.8	Cough	respiratory	2214	8713	-0.00539121	0.0369954	0.994623	0.884137	1	1
chr6.41534945.A.C	rs1886814	C	Severity	CAV-FE	C	FOXP4-AS1	338	Pain	neurological	3416	10928	-0.00626173	0.0429695	0.993758	0.884138	1	1
chr3.1052111.C.G	rs1504061	G	Severity	CAV	G	-	362.26	Macular puckering of retina	sense organs	130	13622	0.034982	0.240065	1.0356	0.884143	1	1
chr8.124324323.T.C	rs72711165	C	Severity	CAV-FE	C	TMEM65	433.31	Transient cerebral ischemia	circulatory system	298	14829	-0.0482024	0.330819	0.952941	0.884153	1	1
chr11.611919.C.G	rs702966	C	Severity in African-Americans	CAV	G	PHRF1	519.8	Other diseases of respiratory system, NEC	respiratory	100	15852	0.021775	0.149453	1.02201	0.88416	1	1
chrX.15566297.A.G	rs4646179	G	Severity	CAV	G	ACE2	255	Disorders of adrenal glands	endocrine/metabolic	190	14614	0.0534116	0.366661	1.05486	0.884182	1	1
chr1.155197995.A.G	rs41264915	A	Severity	CAV-FE	G	THBS3	772	Symptoms of the muscles	symptoms	104	15002	-0.0317654	0.218071	0.968734	0.884185	1	1
chr2.6013310.G.A	rs73910904	A	Risk factor	CAV	A	-	442.1	Aortic aneurysm	circulatory system	172	13447	-0.0605812	0.415944	0.941217	0.884199	1	1
chr9.131672331.T.G	rs12551879	G	Severity	CAV	G	RAPGEF1	202	Cancer of other lymphoid, histiocytic tissue	neoplasms	113	15941	-0.0352065	0.241731	0.965406	0.884203	1	1
chr1.205208489.G.A	rs11240388	G	Severity	CAV-FE	A	DSTYK	365.1	Open-angle glaucoma	sense organs	130	13890	-0.0190333	0.130702	0.981147	0.884219	1	1
chr20.1135233.C.T	rs141024057	T	Severity	CAV	T	PSMF1	687.4	Disturbance of skin sensation	dermatologic	742	11269	0.109345	0.750904	1.11555	0.884223	1	1
chr6.31153649.G.A	rs143334143	A	Severity; Risk factor	CAV-FE	A	CCHCR1	411.4	Coronary atherosclerosis	circulatory system	2004	13402	-0.00937651	0.0643925	0.990667	0.884225	1	1
chr1.27373964.C.T	rs141300199	T	Severity	CAV	T	FCN3	245.2	Chronic thyroiditis	endocrine/metabolic	246	13228	-0.144949	0.995446	0.865066	0.884227	1	1
chr1.27373964.C.T	rs141300199	T	Severity	CAV	T	FCN3	245.21	Chronic lymphocytic thyroiditis	endocrine/metabolic	246	13228	-0.144949	0.995446	0.865066	0.884227	1	1
chr2.196087686.G.A	rs2176724	A	Severity	CAV	A	-	613	Other nonmalignant breast conditions	genitourinary	402	15221	-0.0147029	0.100977	0.985405	0.884232	1	1
chr6.31575254.G.A	rs1800629	A	Risk factor*Conflicting; Severity*Conflicting; Protective*Conflicting	CAV-FE	A	TNF	414	Other forms of chronic heart disease	circulatory system	217	13401	-0.0251657	0.172835	0.975148	0.884233	1	1
chr19.24134099.G.A	rs10407383	A	Severity	CAV-FE	A	ZNF254	612	Breast conditions, congenital or relating to hormones	genitourinary	175	13351	0.017342	0.119108	1.01749	0.884238	1	1
chr8.73355963.T.C	rs2010843	C	Severity	CAV	C	RDH10-AS1	590	Pyelonephritis	genitourinary	130	12484	0.0202141	0.13884	1.02042	0.884243	1	1
chr1.196673103.G.A	rs800292	A	Severity	CAV	A	CFH	796	Elevated prostate specific antigen [PSA]	genitourinary	210	14819	-0.0160517	0.11026	0.984076	0.884253	1	1
chr1.230710048.A.G	rs699	G	Severity	CAV	A	AGT	327	Sleep disorders	neurological	1877	12305	0.00554064	0.0380601	1.00556	0.884256	1	1
chr19.52830722.G.A	rs10411226	G	Severity	CAV	G	ZNF28	280	Iron deficiency anemias	hematopoietic	1243	10223	0.00657625	0.0451745	1.0066	0.884258	1	1
chr18.6461231.C.G	rs11659676	G	Severity	CAV-FE	G	RPL6P27	477	Epistaxis or throat hemorrhage	respiratory	176	10218	-0.0157974	0.108524	0.984327	0.884264	1	1
chr13.33129529.C.G	rs34425674	G	Risk factor	CAV	G	STARD13	272.13	Mixed hyperlipidemia	endocrine/metabolic	1635	8842	-0.0281336	0.193285	0.972258	0.884273	1	1
chr17.15965007.C.T	rs8081547	T	Risk factor	FCP + IP	T	ADORA2B	785	Abdominal pain	symptoms	3511	9341	0.00541451	0.0372028	1.00543	0.884284	1	1
chrX.12889539.C.G	rs3853839	G	Severity; Risk factor	CAV-FE	G	TLR7	442	Other aneurysm	circulatory system	224	12560	0.018334	0.125975	1.0185	0.884288	1	1
chr1.3081749.G.A	rs12745140	A	Severity	CAV	A	PRDM16	252	Disorders of parathyroid gland	endocrine/metabolic	254	14458	0.0294165	0.202133	1.02985	0.884292	1	1
chr3.1052111.C.G	rs1504061	G	Severity	CAV	G	-	743.1	Osteoporosis	musculoskeletal	1152	14293	-0.0143676	0.098728	0.985735	0.884295	1	1
chr14.76832814.C.CT	rs34279101	CT	Severity	CAV	CT	LRRC74A	381.1	Otitis media	sense organs	147	14570	0.0248796	0.170967	1.02519	0.884298	1	1
chrX.12889539.C.G	rs3853839	G	Severity; Risk factor	CAV-FE	G	TLR7	427.7	Tachycardia NOS	circulatory system	293	11256	-0.014973	0.102898	0.985139	0.884306	1	1
chr18.69541156.T.C	rs12958013	T	Severity	CAV	C	DOK6	763	Thoracic or lumbosacral neuritis or radiculitis, unspecified	symptoms	951	12538	-0.0122557	0.084225	0.987819	0.884307	1	1
chr2.136948486.A.G	rs7605851	G	Severity	CAV-FE	G	THSD7B	496.3	Bronchiectasis	respiratory	115	11683	-0.0274323	0.188535	0.972941	0.884314	1	1
chrX.15599938.A.G	rs2106809	G	Severity	CAV	G	ACE2	411	Ischemic Heart Disease	circulatory system	2221	13401	-0.00679466	0.0466991	0.993228	0.884317	1	1
chr5.86011821.T.G	rs4424029	G	Severity	CAV	G	-	250.25	Diabetes type 2 with peripheral circulatory disorders	endocrine/metabolic	653	10298	0.00913833	0.0628121	1.00918	0.884327	1	1
chr6.12216733.A.G	rs10755709	A	Severity	CAV	G	-	241.1	Nontoxic uninodular goiter	endocrine/metabolic	562	12781	-0.00979005	0.0672919	0.990258	0.884327	1	1
chr14.102356233.A.G	rs11160678	G	Severity	CAV	G	CINP	272.1	Hyperlipidemia	endocrine/metabolic	6280	8743	0.00430974	0.029624	1.00432	0.884331	1	1
chr21.41473456.A.G	rs17854725	G	Severity	CAV	G	TMPRSS2	362.26	Macular puckering of retina	sense organs	130	13492	-0.0187089	0.128602	0.981465	0.884332	1	1
chr1.90742957.A.C	rs2166172	C	Severity	CAV-FE	C	-	427.2	Atrial fibrillation and flutter	circulatory system	603	12000	0.00979003	0.0672952	1.00984	0.884333	1	1
chr13.22495675.AG.A	rs10714879	A	Severity	CAV	AG	-	381	Otitis media and Eustachian tube disorders	sense organs	194	14478	0.0161735	0.111184	1.01631	0.884343	1	1
chr18.69541156.T.C	rs12958013	T	Severity	CAV	C	DOK6	284	Aplastic anemia	hematopoietic	141	11572	0.0298643	0.20532	1.03031	0.884354	1	1
chr5.32750877.T.C	rs1173773	C	Protective	CAV	C	NPR3	278.1	Obesity	endocrine/metabolic	3622	9774	0.00423008	0.0290831	1.00424	0.884357	1	1
chr22.19963748.G.A	rs4680	A	Risk factor	FCP	A	COMT	411.8	Other chronic ischemic heart disease, unspecified	circulatory system	140	13395	-0.0180511	0.124124	0.982111	0.884373	1	1
chr10.52771466.C.T	rs1800451	T	Potential functional effect on protein	FCP + IP	T	MBL2	292	Neurological disorders	mental disorders	863	14255	0.0140809	0.096825	1.01418	0.884374	1	1
chr22.22210343.A.T	rs5757427	T	Severity	CAV	A	IGLV10-54	300.1	Anxiety disorder	mental disorders	1725	6437	-0.00619463	0.042599	0.993825	0.884381	1	1
chr10.76490426.T.C	rs114026383	C	Risk factor for European population	CAV	C	LRMDA	561	Symptoms involving digestive system	digestive	1711	11253	0.0255515	0.175725	1.02588	0.88439	1	1
chr11.784340.C.G	rs7104929	G	Severity	CAV-FE	G	-	270.3	Disorders of plasma protein metabolism	endocrine/metabolic	127	14942	0.0195661	0.13457	1.01976	0.884397	1	1
chrX.15561454.T.C	rs142017934	C	Severity	CAV	C	ACE2	401.3	Other hypertensive complications	circulatory system	205	8383	-0.149808	1.0304	0.860873	0.884404	1	1
chrX.15596127.G.T	rs146598386	T	Severity	CAV	T	ACE2	495.2	Asthma with exacerbation	respiratory	816	11735	0.0783437	0.538894	1.08149	0.884412	1	1
chr2.191909428.G.A	rs147509469	A	Risk factor for females	CAV	A	CAVIN2-AS1	271	Disorders of carbohydrate transport and metabolism	endocrine/metabolic	2140	13360	0.0215868	0.148488	1.02182	0.884412	1	1
chr9.33426577.A.G	rs10813976	G	Severity	CAV	G	-	694	Dyschromia and Vitiligo	dermatologic	287	13385	-0.016425	0.112982	0.983709	0.884414	1	1
chr22.41925447.G.A	rs61756766	A	Severity	CAV	A	TNFRSF13C	244	Hypothyroidism	endocrine/metabolic	1635	13233	0.0219478	0.150976	1.02219	0.884416	1	1
chr8.38996464.C.A	rs7840270	C	Severity	CAV-FE	A	ADAM9	293.1	Swelling, mass, or lump in head and neck [Space-occupying lesion, intracranial NOS]	mental disorders	223	15365	0.0145516	0.100104	1.01466	0.884423	1	1
chr9.21131628.G.C	rs12236000	G	Severity	CAV	C	-	429.2	Abnormal function study of cardiovascular system	circulatory system	183	13819	-0.0256182	0.176235	0.974707	0.884424	1	1
chr14.76832814.C.CT	rs34279101	CT	Severity	CAV	CT	LRRC74A	306.9	Tension headache	mental disorders	127	9296	-0.0263508	0.181276	0.973993	0.884425	1	1
chr4.107694523.TG.T	rs70947091	T	Severity	CAV-FE	T	PAPSS1	229	Benign neoplasm of unspecified sites	neoplasms	149	15907	-0.020064	0.138032	0.980136	0.884429	1	1
chr8.38996464.C.A	rs7840270	C	Severity	CAV-FE	A	ADAM9	110.1	Dermatophytosis	infectious diseases	1480	12042	-0.00600003	0.0412807	0.994018	0.884437	1	1
chr5.132485305.G.A	rs17622656	A	Risk factor	FCP + IP	A	IRF1	285.21	Anemia in chronic kidney disease	hematopoietic	182	11853	-0.0184368	0.126864	0.981732	0.884453	1	1
chr2.112913801.G.T	rs3811046	T	Risk factor	CAV	G	IL37	599	Other symptoms/disorders or the urinary system	genitourinary	2595	11354	-0.00517854	0.0356338	0.994835	0.884453	1	1
chr16.78590128.A.G	rs72803978	A	Severity	CAV	G	WWOX	729	Other disorders of soft tissues	musculoskeletal	557	11548	0.0241123	0.165924	1.02441	0.884457	1	1
chr21.41473456.A.G	rs17854725	G	Severity	CAV	G	TMPRSS2	301	Personality disorders	mental disorders	207	9252	0.0149526	0.102895	1.01506	0.884459	1	1
chr12.57108399.C.T	rs324011	T	Risk factor; Severity	CAV	T	STAT6	735	Acquired foot deformities	musculoskeletal	384	14767	0.0116398	0.080106	1.01171	0.88447	1	1
chr5.32750877.T.C	rs1173773	C	Protective	CAV	C	NPR3	536.3	Gastroparesis	digestive	161	14253	0.0168174	0.115747	1.01696	0.884479	1	1
chr11.34482745.G.A	rs61882275	G	Severity	CAV	A	ELF5	285.2	Anemia of chronic disease	hematopoietic	287	11823	-0.0129431	0.0890824	0.98714	0.884479	1	1
chr22.19963748.G.A	rs4680	A	Risk factor	FCP	A	COMT	599.5	Frequency of urination and polyuria	genitourinary	1008	11349	0.00705846	0.0485808	1.00708	0.884479	1	1
chr6.18015216.C.T	rs140247774	T	Severity	CAV	T	-	244.4	Hypothyroidism NOS	endocrine/metabolic	1393	13164	-0.0178888	0.123127	0.98227	0.884484	1	1
chr22.22210343.A.T	rs5757427	T	Severity	CAV	A	IGLV10-54	357	Inflammatory and toxic neuropathy	neurological	375	10762	-0.0116828	0.0804308	0.988385	0.884511	1	1
chr3.1052111.C.G	rs1504061	G	Severity	CAV	G	-	765	Cervical radiculitis	symptoms	489	12847	-0.0192921	0.132819	0.980893	0.884512	1	1
chr5.86011821.T.G	rs4424029	G	Severity	CAV	G	-	428.4	Heart failure with preserved EF [Diastolic heart failure]	circulatory system	373	13785	0.0115607	0.0795946	1.01163	0.884517	1	1
chr9.87725456.A.T	rs56952354	A;T	Possible functional consequences	FCP + IP	T	CTSL	574	Cholelithiasis and cholecystitis	digestive	600	15157	-0.0363235	0.250096	0.964328	0.884523	1	1
chr21.41507982.C.A	rs75603675	A	Protective*Conflicting; Risk factor*Conflicting; Severity*Conflicting	CAV	A	TMPRSS2	136	Other infectious and parasitic diseases	infectious diseases	242	15089	-0.014418	0.0992727	0.985685	0.884524	1	1
chr21.41465040.G.A	rs17001042	A	Possible functional consequences	FCP + IP	A	TMPRSS2	610	Benign mammary dysplasias	genitourinary	309	13366	-0.0380895	0.2623	0.962627	0.884542	1	1
chr21.33252612.A.G	rs2236757	A	Severity	CAV-FE	A	IFNAR2	286.81	Primary hypercoagulable state	hematopoietic	116	14623	-0.0208126	0.143324	0.979402	0.884542	1	1
chr1.87162490.C.T	rs10873821	C	Severity	CAV	T	LINC01140	250.1	Type 1 diabetes	endocrine/metabolic	239	10350	0.0142779	0.0983262	1.01438	0.884545	1	1
chr4.153687301.A.G	rs1898830	G	Severity; Risk factor	CAV	G	TLR2	994.2	Sepsis	injuries & poisonings	135	15834	0.0195323	0.134513	1.01972	0.884547	1	1
chr4.111691870.C.T	rs112641600	C	Severity	CAV	T	-	362	Other retinal disorders	sense organs	647	13405	-0.0163846	0.112838	0.983749	0.884549	1	1
chr1.3081749.G.A	rs12745140	A	Severity	CAV	A	PRDM16	654	Other and unspecified complications of birth; puerperium affecting management of mother	pregnancy complications	175	15828	0.0360262	0.248116	1.03668	0.884554	1	1
chr5.123497022.T.C	rs62377777	T	Severity	CAV	C	-	280.2	Iron deficiency anemia secondary to blood loss (chronic)	hematopoietic	557	11832	-0.0110136	0.0758566	0.989047	0.884561	1	1
chr21.33252612.A.G	rs2236757	A	Severity	CAV-FE	A	IFNAR2	686	Other local infections of skin and subcutaneous tissue	dermatologic	140	13325	-0.0190655	0.131318	0.981115	0.884564	1	1
chr2.162267541.C.T	rs1990760	T	Risk factor; Severity	CAV	T	IFIH1	216	Benign neoplasm of skin	neoplasms	274	14606	0.0132837	0.091499	1.01337	0.88457	1	1
chr11.14893332.A.G	rs10741657	G	Severity	CAV	A	CYP2R1	555	Inflammatory bowel disease and other gastroenteritis and colitis	digestive	198	11256	-0.0160447	0.110522	0.984083	0.884576	1	1
chr6.41534945.A.C	rs1886814	C	Severity	CAV-FE	C	FOXP4-AS1	579	Other symptoms involving abdomen and pelvis	digestive	141	13909	-0.0261185	0.179929	0.97422	0.884585	1	1
chr12.47844974.A.G	rs731236	AG and AA genotype	Severity	CAV	G	VDR	612	Breast conditions, congenital or relating to hormones	genitourinary	175	13365	-0.0172727	0.118991	0.982876	0.884585	1	1
chr3.61768231.T.A	rs672699	A	Severity	CAV	T	PTPRG	292.3	Memory loss	mental disorders	549	14237	-0.0100706	0.0693763	0.98998	0.884585	1	1
chr4.24511798.A.G	rs73246461	G	Severity	CAV	G	-	686	Other local infections of skin and subcutaneous tissue	dermatologic	139	13294	0.0223671	0.154088	1.02262	0.884587	1	1
chr10.52771475.C.T	rs1800450	T	Severity	CAV	T	MBL2	476	Allergic rhinitis	respiratory	2187	10560	-0.00698186	0.0481037	0.993042	0.884599	1	1
chr7.107967457.C.T	rs2237698	T	Severity	CAV	T	LAMB1	389	Hearing loss	sense organs	981	14245	-0.0104296	0.0718692	0.989625	0.884617	1	1
chr17.27263807.T.C	rs60811869	C	Severity	CAV	C	-	250.2	Type 2 diabetes	endocrine/metabolic	4342	10358	0.0112422	0.0774705	1.01131	0.884619	1	1
chr14.55263686.C.T	rs10140801	T	Severity	CAV-FE	T	FBXO34-AS1	430	Intracranial hemorrhage	circulatory system	107	14724	-0.0208011	0.143345	0.979414	0.884622	1	1
chr1.109740350.G.T	rs1332018	T	Risk factor; Severity	CAV	G	GSTM3	250.23	Type 2 diabetes with ophthalmic manifestations	endocrine/metabolic	406	10380	-0.0116768	0.080469	0.988391	0.884625	1	1
chr21.41426103.C.A	rs17000900	A	Severity	CAV-FE	A	MX1	735.21	Hammer toe (acquired)	musculoskeletal	169	14819	0.0229152	0.157921	1.02318	0.884627	1	1
chr2.113129630.T.C	rs419598	C	Risk factor	CAV	C	IL1RN	509	Respiratory failure, insufficiency, arrest	respiratory	131	15109	-0.0214224	0.147638	0.978805	0.884631	1	1
chr7.128938247.T.G	rs10488631	TCTA haplotype	Severity in European-Americans	CAV	T	IRF5	770	Myalgia and myositis unspecified	symptoms	445	15710	0.0101327	0.0698337	1.01018	0.884634	1	1
chr9.87724615.A.G	rs3128509	A;G	Possible functional consequences	FCP + IP	A	CTSL	562.1	Diverticulosis	digestive	281	11044	0.0131925	0.0909255	1.01328	0.884639	1	1
chr17.9267091.C.T	rs34761447	C	Severity	CAV	T	STX8	624.9	stress incontinence, female	genitourinary	348	15285	0.0256211	0.176614	1.02595	0.884657	1	1
chr10.104263031.C.A	rs4925	A	Protective for neurological complications of long COVID	CAV	A	GSTO1	395.6	Heart valve replaced	circulatory system	146	14611	-0.0211046	0.145483	0.979116	0.884659	1	1
chr17.8109899.C.T	rs151256885	T	Severity	CAV	T	ALOXE3	771	Musculoskeletal symptoms referable to limbs	symptoms	608	14146	-0.0293731	0.202488	0.971054	0.884663	1	1
chr2.60480453.A.G	rs1123573	A	Severity	CAV-FE	G	BCL11A	327	Sleep disorders	neurological	1878	12301	-0.00553811	0.0381798	0.994477	0.884669	1	1
chr17.15965007.C.T	rs8081547	T	Risk factor	FCP + IP	T	ADORA2B	292.4	Altered mental status	mental disorders	133	13710	-0.0237012	0.163401	0.976577	0.884672	1	1
chr4.68840276.G.A	rs115162070	G	Severity	CAV	A	-	573.3	Hepatomegaly	digestive	140	12987	0.0433068	0.298579	1.04426	0.884677	1	1
chr2.127137039.A.G	rs744373	G	Severity	CAV	G	-	281	Other deficiency anemia	hematopoietic	191	11865	0.0153995	0.106186	1.01552	0.884692	1	1
chr4.25613313.G.A	-	HLA-A*02:02	Protective	IP	A	HLA-A	261	Vitamin deficiency	endocrine/metabolic	4394	10105	0.00519762	0.0358413	1.00521	0.884697	1	1
chr21.41473456.A.G	rs17854725	G	Severity	CAV	G	TMPRSS2	585.4	Chronic kidney disease, Stage I or II	genitourinary	294	12905	-0.0124892	0.0861275	0.987588	0.884704	1	1
chr6.6924962.A.C	rs6933436	C	Severity	CAV	C	-	433.1	Occlusion and stenosis of precerebral arteries	circulatory system	303	14413	0.013176	0.090864	1.01326	0.884705	1	1
chr1.169597075.C.T	rs6127	T	Severity in males	CAV	C	SELP	599.4	Urinary incontinence	genitourinary	898	11353	-0.00835424	0.0576196	0.991681	0.884719	1	1
chr1.169597075.C.T	rs6127	T	Severity in males	CAV	C	SELP	789	Nausea and vomiting	symptoms	717	14368	-0.00885083	0.0610447	0.991188	0.884719	1	1
chr11.88436431.C.T	rs72953026	T	Severity	CAV-FE	T	-	701	Other hypertrophic and atrophic conditions of skin	dermatologic	400	14696	0.0148758	0.102605	1.01499	0.884726	1	1
chr7.22548762.C.T	rs13227460	T	Severity	CAV	T	STEAP1B	008	Intestinal infection	infectious diseases	499	14947	0.0125166	0.0863384	1.0126	0.884734	1	1
chr6.52200448.A.G	rs13192246	G	Severity	CAV	A	-	573.9	Abnormal serum enzyme levels	digestive	645	12924	-0.00961754	0.066345	0.990429	0.884741	1	1
chr10.52771475.C.T	rs1800450	T	Severity	CAV	T	MBL2	433.1	Occlusion and stenosis of precerebral arteries	circulatory system	305	14814	-0.0174367	0.120288	0.982714	0.884744	1	1
chr22.19963748.G.A	rs4680	A	Risk factor	FCP	A	COMT	245	Thyroiditis	endocrine/metabolic	271	13226	-0.0130562	0.0900723	0.987029	0.884748	1	1
chr11.88824823.A.G	rs10831496	G	Severity	CAV-FE	A	GRM5	216.1	Screening for malignant neoplasms of the skin	neoplasms	238	14640	-0.0149619	0.103222	0.985149	0.884751	1	1
chr22.19963748.G.A	rs4680	A	Risk factor	FCP	A	COMT	218	Benign neoplasm of uterus	neoplasms	375	15043	0.0112039	0.0772981	1.01127	0.884755	1	1
chr22.19963748.G.A	rs4680	A	Risk factor	FCP	A	COMT	218.1	Uterine leiomyoma	neoplasms	375	15043	0.0112039	0.0772981	1.01127	0.884755	1	1
chr22.19963748.G.A	rs4680	A	Risk factor	FCP	A	COMT	245.2	Chronic thyroiditis	endocrine/metabolic	246	13226	-0.0137074	0.0945754	0.986386	0.884761	1	1
chr22.19963748.G.A	rs4680	A	Risk factor	FCP	A	COMT	245.21	Chronic lymphocytic thyroiditis	endocrine/metabolic	246	13226	-0.0137074	0.0945754	0.986386	0.884761	1	1
chr8.40324459.C.A	rs11779911	C	Severity	CAV	A	SIRLNT	272.9	Unspecified disorder of lipoid metabolism	endocrine/metabolic	129	8482	0.0217022	0.149736	1.02194	0.884761	1	1
chr1.31151182.G.C	rs12083278	C	Severity	CAV	G	-	250.7	Diabetic retinopathy	endocrine/metabolic	352	12903	-0.0120397	0.0830756	0.988032	0.88477	1	1
chr1.12192898.T.G	rs1061622	T	Severity	CAV-FE	G	TNFRSF1B	249	Secondary diabetes mellitus	endocrine/metabolic	687	10368	-0.0116222	0.0801957	0.988445	0.884771	1	1
chr1.155133406.T.G	rs4971066	G	Risk factor	CAV	G	EFNA1	687	Symptoms affecting skin	dermatologic	272	11143	0.0155439	0.107256	1.01567	0.884771	1	1
chr8.37849759.C.T	rs138763430	T	Severity	CAV	T	BRF2	654	Other and unspecified complications of birth; puerperium affecting management of mother	pregnancy complications	179	16012	-0.147992	1.02122	0.862438	0.884776	1	1
chr8.40324459.C.A	rs11779911	C	Severity	CAV	A	SIRLNT	278.11	Morbid obesity	endocrine/metabolic	1535	9432	-0.00670355	0.0462585	0.993319	0.884778	1	1
chr2.127137039.A.G	rs744373	G	Severity	CAV	G	-	743.1	Osteoporosis	musculoskeletal	1162	14324	0.00708614	0.0489001	1.00711	0.884782	1	1
chr10.22439346.T.C	-	HLA-A*02:02	Protective	IP	C	HLA-A	244.1	Secondary hypothyroidism	endocrine/metabolic	367	13120	0.023197	0.160079	1.02347	0.884782	1	1
chr3.148742201.A.C	rs5186	C	Severity	CAV	C	AGTR1	278.1	Obesity	endocrine/metabolic	3644	9826	0.00498564	0.0344054	1.005	0.884783	1	1
chr21.41470664.C.T	rs61735794	T	Risk factor	CAV	T	TMPRSS2	427.2	Atrial fibrillation and flutter	circulatory system	604	12055	0.0371517	0.256381	1.03785	0.884783	1	1
chr1.154454494.A.C	rs2228145	A	Risk factor	CAV	C	IL6R	369	Infection of the eye	sense organs	415	13581	-0.0109208	0.0753637	0.989139	0.884784	1	1
chrX.15599938.A.G	rs2106809	G	Severity	CAV	G	ACE2	587	Kidney replaced by transpant	genitourinary	186	13071	-0.0201436	0.139011	0.980058	0.884785	1	1
chr9.87724615.A.G	rs3128509	A;G	Possible functional consequences	FCP + IP	A	CTSL	704.1	Alopecia	dermatologic	440	13761	0.0105109	0.0725386	1.01057	0.884789	1	1
chr6.52236941.T.C	rs763780	C	Protective	FCP	C	IL17F	535.9	Gastritis and duodenitis, NOS	digestive	574	14339	-0.0199109	0.137415	0.980286	0.884793	1	1
chr17.49863303.C.T	rs77534576	T	Severity	CAV	T	-	614	Inflammatory diseases of female pelvic organs	genitourinary	465	14908	-0.0259312	0.17897	0.974402	0.884797	1	1
chr9.133257521.T.TC	rs8176719	TC	Severity; Risk factor	CAV-FE	TC	ABO	681.5	Cellulitis and abscess of leg, except foot	dermatologic	310	13623	0.0131106	0.0904883	1.0132	0.8848	1	1
chr15.34253720.A.G	rs2705343	G	Severity	CAV-FE	G	SLC12A6	618.2	Uterine/Uterovaginal prolapse	genitourinary	116	15737	0.0261497	0.180485	1.02649	0.884801	1	1
chr2.167953627.G.A	rs7595310	A	Severity	CAV-FE	A	STK39	930	Allergic reaction to food	injuries & poisonings	239	12417	-0.0149352	0.103084	0.985176	0.884803	1	1
chr15.60902209.A.G	rs4774377	G	Risk factor	CAV-FE	G	RORA	278	Overweight, obesity and other hyperalimentation	endocrine/metabolic	4454	9659	0.00403525	0.0278525	1.00404	0.884806	1	1
chr9.132278286.T.C	rs11243705	C	Severity	CAV	C	SETX	280	Iron deficiency anemias	hematopoietic	1382	11735	-0.00845073	0.0583322	0.991585	0.884812	1	1
chr3.38894643.C.T	rs33985936	T	Severity	CAV	T	SCN11A	724	Other and unspecified disorders of back	musculoskeletal	295	13713	-0.0147314	0.101691	0.985377	0.884818	1	1
chr7.117559590.ATCT.A	rs113993960	A	Severity	CAV	A	CFTR	216.1	Screening for malignant neoplasms of the skin	neoplasms	238	14620	-0.147287	1.01674	0.863046	0.88482	1	1
chr8.124324323.T.C	rs72711165	C	Severity	CAV-FE	C	TMEM65	512.9	Other dyspnea	respiratory	1957	8801	-0.0214739	0.148244	0.978755	0.884826	1	1
chr8.37849759.C.T	rs138763430	T	Severity	CAV	T	BRF2	300.1	Anxiety disorder	mental disorders	2255	9373	-0.0392194	0.270776	0.96154	0.884837	1	1
chr11.88436431.C.T	rs72953026	T	Severity	CAV-FE	T	-	612	Breast conditions, congenital or relating to hormones	genitourinary	174	13244	0.0223183	0.154099	1.02257	0.884845	1	1
chr6.6924962.A.C	rs6933436	C	Severity	CAV	C	-	507	Pleurisy; pleural effusion	respiratory	133	14797	-0.019583	0.135245	0.980608	0.884872	1	1
chr16.85959043.C.T	rs12444486	C	Severity in African-Americans	CAV	C	-	395.1	Nonrheumatic mitral valve disorders	circulatory system	266	14135	0.013242	0.0914528	1.01333	0.884872	1	1
chr5.86011821.T.G	rs4424029	G	Severity	CAV	G	-	733	Other disorders of bone and cartilage	musculoskeletal	1059	12938	-0.0072927	0.0503692	0.992734	0.884881	1	1
chr1.161509955.A.G	rs1801274	G	Severity	CAV	A	FCGR2A	947	Urticaria	dermatologic	258	12250	0.0129478	0.0894294	1.01303	0.884883	1	1
chrX.12885540.A.T	rs179008	T	Severity; Risk factor	CAV	T	TLR7	302	Sexual and gender identity disorders	mental disorders	123	9111	-0.0295916	0.204394	0.970842	0.884887	1	1
chr11.14893332.A.G	rs10741657	G	Severity	CAV	A	CYP2R1	155	Cancer of liver and intrahepatic bile duct	neoplasms	151	15325	-0.0184824	0.127662	0.981687	0.884888	1	1
chr2.162044379.C.T	rs3788979	T	Risk factor	CAV	T	DPP4	594.1	Calculus of kidney	genitourinary	637	15025	0.0120285	0.0830859	1.0121	0.884891	1	1
chr4.143999443.G.A	rs7683365	A	Risk factor	FCP + IP	A	GYPB	411.4	Coronary atherosclerosis	circulatory system	1769	11808	0.00682327	0.0471344	1.00685	0.884899	1	1
chr3.126118894.C.T	rs1868132	T	Severity	CAV	T	ALDH1L1	599.2	Retention of urine	genitourinary	251	11342	-0.0209949	0.14503	0.979224	0.884899	1	1
chr10.130802064.T.G	rs12253652	G	Severity	CAV	G	-	512.9	Other dyspnea	respiratory	1929	8672	0.00799509	0.0552295	1.00803	0.884899	1	1
chr10.52771475.C.T	rs1800450	T	Severity	CAV	T	MBL2	687.4	Disturbance of skin sensation	dermatologic	741	11255	0.0109081	0.0753525	1.01097	0.8849	1	1
chr4.71762286.C.T	rs113574864	T	Severity	CAV	T	GC	512	Other symptoms of respiratory system	respiratory	4725	8749	0.00628622	0.0434289	1.00631	0.88491	1	1
chr11.26675470.T.G	rs10835056	G	Severity	CAV	T	SLC5A12	454	Varicose veins	circulatory system	1017	12479	0.00706976	0.0488468	1.00709	0.884921	1	1
chr10.98166813.G.T	rs10786398	T	Severity	CAV	T	R3HCC1L	260.6	Anorexia	endocrine/metabolic	199	10044	0.0175129	0.121002	1.01767	0.884922	1	1
chr4.111691870.C.T	rs112641600	C	Severity	CAV	T	-	626.1	Irregular menstrual cycle/bleeding	genitourinary	1058	12195	-0.0141803	0.0979789	0.98592	0.884925	1	1
chrX.15599938.A.G	rs2106809	G	Severity	CAV	G	ACE2	939	Atopic/contact dermatitis due to other or unspecified	dermatologic	1079	12588	-0.00805098	0.0556332	0.991981	0.884936	1	1
chr6.160731787.C.T	rs4252128	T	Potential functional effect on protein	FCP + IP	T	PLG	288.2	Elevated white blood cell count	hematopoietic	241	14185	-0.0551933	0.381406	0.946302	0.88494	1	1
chr12.57108399.C.T	rs324011	T	Risk factor; Severity	CAV	T	STAT6	626.1	Irregular menstrual cycle/bleeding	genitourinary	1074	12322	0.00775657	0.0536069	1.00779	0.884953	1	1
chr17.9267091.C.T	rs34761447	C	Severity	CAV	T	STX8	687.4	Disturbance of skin sensation	dermatologic	737	11175	0.0184615	0.127593	1.01863	0.884955	1	1
chr1.206773552.T.C	rs1800896	C	Severity	FCP	C	IL10	389.1	Sensorineural hearing loss	sense organs	592	14287	-0.00973809	0.0673035	0.990309	0.884956	1	1
chr9.117713024.A.G	rs4986790	G	Severity	CAV	G	TLR4	571.8	Liver abscess and sequelae of chronic liver disease	digestive	192	13048	0.0333719	0.23065	1.03393	0.884959	1	1
chr22.41925447.G.A	rs61756766	A	Severity	CAV	A	TNFRSF13C	605	Erectile dysfunction [ED]	genitourinary	644	14187	0.0369335	0.255274	1.03762	0.884962	1	1
chr3.157438240.A.G	rs1840680	AG genotype)	Protective	CAV	A	PTX3	722.1	Displacement of intervertebral disc	musculoskeletal	390	13693	0.0110328	0.0762586	1.01109	0.884967	1	1
chrX.15600835.T.C	rs4646116	C	Risk factor	FCP + IP	C	ACE2	714.1	Rheumatoid arthritis	musculoskeletal	401	14958	-0.147553	1.01989	0.862817	0.884967	1	1
chr12.8058591.T.C	rs7842	C	Risk factor; Severity	CAV	C	C3AR1	475.9	Postnasal drip	respiratory	304	10563	-0.012875	0.0890014	0.987208	0.884979	1	1
chr11.611919.C.G	rs702966	C	Severity in African-Americans	CAV	G	PHRF1	285.1	Acute posthemorrhagic anemia	hematopoietic	141	11879	0.0181479	0.125463	1.01831	0.884989	1	1
chr6.52200448.A.G	rs13192246	G	Severity	CAV	A	-	366.2	Senile cataract	sense organs	855	13976	-0.00855973	0.0591811	0.991477	0.884998	1	1
chr12.8608014.A.G	rs11613792	A	Severity	CAV	G	AICDA	531.4	Peptic ulcer, site unspecified	digestive	170	14989	0.0216767	0.149876	1.02191	0.885002	1	1
chr9.30504351.C.T	rs17775810	TT genotype	Protective	CAV	T	LINC01242	761	Cervicalgia	symptoms	1184	13934	-0.00867172	0.0599622	0.991366	0.885011	1	1
chr10.76490426.T.C	rs114026383	C	Risk factor for European population	CAV	C	LRMDA	401.2	Hypertensive heart and/or renal disease	circulatory system	234	8381	0.0609227	0.421283	1.06282	0.885017	1	1
chr3.27146807.G.A	rs17317135	G	Severity	CAV	A	NEK10	227.3	Benign neoplasm of pituitary gland and craniopharyngeal duct (pouch)	neoplasms	106	15715	-0.0603504	0.417345	0.941435	0.885022	1	1
chr1.230710048.A.G	rs699	G	Severity	CAV	A	AGT	696.41	Psoriasis vulgaris	dermatologic	262	13068	-0.0135124	0.0934443	0.986578	0.885024	1	1
chr2.36677870.C.A	rs6714112	C	Severity	CAV	A	-	246	Other disorders of thyroid	endocrine/metabolic	451	13140	0.0147975	0.102332	1.01491	0.885025	1	1
chr8.124324323.T.C	rs72711165	C	Severity	CAV-FE	C	TMEM65	585.31	Renal dialysis	genitourinary	334	13068	0.0435502	0.30121	1.04451	0.885039	1	1
chr2.181488719.A.C	rs2034831	C	Severity	CAV	C	ITGA4	612	Breast conditions, congenital or relating to hormones	genitourinary	173	13273	-0.0360269	0.249178	0.964614	0.88504	1	1
chr1.156125675.T.C	rs581342	C	Severity	CAV	C	LMNA	740.9	Osteoarthrosis NOS	musculoskeletal	1614	12349	0.00806049	0.0557536	1.00809	0.885048	1	1
chr7.22728408.A.G	rs2069837	G	Severity	CAV-FE	G	IL6	426.3	Bundle branch block	circulatory system	110	12055	0.0322631	0.223183	1.03279	0.885059	1	1
chr6.160731787.C.T	rs4252128	T	Potential functional effect on protein	FCP + IP	T	PLG	573.9	Abnormal serum enzyme levels	digestive	651	13035	-0.0291731	0.201811	0.971248	0.885061	1	1
chr14.74952741.A.G	rs2268616	G	Risk factor	CAV	G	PGF	496.1	Emphysema	respiratory	275	11354	0.0285284	0.197359	1.02894	0.885066	1	1
chr8.40324459.C.A	rs11779911	C	Severity	CAV	A	SIRLNT	276.12	Hyposmolality and/or hyponatremia	endocrine/metabolic	150	13579	0.0197944	0.136938	1.01999	0.885066	1	1
chr4.143996657.T.C	rs6840234	C	Protective	FCP + IP	T	GYPB	586.4	Stricture/obstruction of ureter	genitourinary	197	10410	0.0158021	0.109328	1.01593	0.885075	1	1
chr2.45584979.T.C	-	HLA-A*02:02	Protective	IP	C	HLA-A	202	Cancer of other lymphoid, histiocytic tissue	neoplasms	112	15908	-0.0205531	0.1422	0.979657	0.885077	1	1
chr2.162044379.C.T	rs3788979	T	Risk factor	CAV	T	DPP4	696	Psoriasis and related disorders	dermatologic	287	12881	0.0175958	0.121743	1.01775	0.88508	1	1
chr19.39248147.C.T	rs12979860	C	Severity (C allele)*Conflicting; Risk factor (T allele)*Conflicting	CAV	T	IFNL4	512.9	Other dyspnea	respiratory	1958	8804	0.00537175	0.0371668	1.00539	0.885081	1	1
chr4.143999443.G.A	rs7683365	A	Risk factor	FCP + IP	A	GYPB	573.9	Abnormal serum enzyme levels	digestive	581	11474	-0.00990529	0.0685356	0.990144	0.885084	1	1
chr4.67964168.T.A	rs720009	A	Possible functional consequences	FCP + IP	A	TMPRSS11A	715.1	Sacroiliitis NEC	musculoskeletal	140	14881	0.0373196	0.258225	1.03802	0.885087	1	1
chr5.123497022.T.C	rs62377777	T	Severity	CAV	C	-	459	Other disorders of circulatory system	circulatory system	400	14912	-0.0126713	0.0876801	0.987409	0.885092	1	1
chr22.22210343.A.T	rs5757427	T	Severity	CAV	A	IGLV10-54	389.1	Sensorineural hearing loss	sense organs	476	10094	-0.0104817	0.0725361	0.989573	0.885103	1	1
chr4.186083346.C.T	rs121434431	T	Severity	CAV-FE	T	TLR3	278	Overweight, obesity and other hyperalimentation	endocrine/metabolic	4508	9833	0.177891	1.23107	1.1947	0.885105	1	1
chr5.180810828.C.T	rs113791144	T	Severity	CAV	T	-	260.6	Anorexia	endocrine/metabolic	200	10115	-0.025085	0.173605	0.975227	0.88511	1	1
chr15.34253720.A.G	rs2705343	G	Severity	CAV-FE	G	SLC12A6	401.21	Hypertensive heart disease	circulatory system	160	8239	0.0247685	0.171417	1.02508	0.885111	1	1
chr4.106022043.T.C	rs11729561	T	Severity	CAV	C	-	296.2	Depression	mental disorders	3077	9089	0.00915397	0.0633636	1.0092	0.885131	1	1
chr16.3500977.C.G	rs2301762	G	Severity	CAV	G	CLUAP1	707	Chronic ulcer of skin	dermatologic	444	15532	0.0231843	0.160483	1.02346	0.885133	1	1
chr17.15965007.C.T	rs8081547	T	Risk factor	FCP + IP	T	ADORA2B	038	Septicemia	infectious diseases	167	14189	-0.0206268	0.142783	0.979585	0.885136	1	1
chr12.47844974.A.G	rs731236	AG and AA genotype	Severity	CAV	G	VDR	539	Bariatric surgery	digestive	391	15873	-0.0116133	0.0803916	0.988454	0.885138	1	1
chr15.90879313.T.C	rs8039305	C	Risk factor	CAV-FE	C	FURIN	531	Peptic ulcer (excl. esophageal)	digestive	269	15433	0.0133521	0.0924467	1.01344	0.885161	1	1
chr5.159315942.T.G	rs3212227	T	Severity	FCP	G	IL12B	572	Ascites (non malignant)	digestive	199	13026	-0.0158792	0.109959	0.984246	0.885177	1	1
chr22.43928847.C.G	rs738409	G	Protective*Conflicting; Severity*Conflicting	CAV	G	PNPLA3	197	Chemotherapy	neoplasms	595	14354	0.00932737	0.0645908	1.00937	0.885179	1	1
chr2.127137039.A.G	rs744373	G	Severity	CAV	G	-	250.7	Diabetic retinopathy	endocrine/metabolic	367	13649	-0.0111378	0.0771306	0.988924	0.885183	1	1
chr8.37849759.C.T	rs138763430	T	Severity	CAV	T	BRF2	261.4	Vitamin D deficiency	endocrine/metabolic	4005	10117	0.0324803	0.224929	1.03301	0.885183	1	1
chr16.78590128.A.G	rs72803978	A	Severity	CAV	G	WWOX	261	Vitamin deficiency	endocrine/metabolic	4382	10097	-0.0101402	0.070229	0.989911	0.885194	1	1
chr5.124614711.G.T	rs4240376	G	Severity	CAV	T	-	726.1	Enthesopathy	musculoskeletal	621	11575	-0.0102504	0.0709962	0.989802	0.8852	1	1
chr7.22728408.A.G	rs2069837	G	Severity	CAV-FE	G	IL6	415	Pulmonary heart disease	circulatory system	292	15778	-0.0207059	0.143415	0.979507	0.885202	1	1
chr17.63488670.G.A	rs4343	G	Severity; Risk factor	CAV	G	ACE	276	Disorders of fluid, electrolyte, and acid-base balance	endocrine/metabolic	1176	14133	-0.00660131	0.0457239	0.99342	0.885206	1	1
chr1.109740350.G.T	rs1332018	T	Risk factor; Severity	CAV	G	GSTM3	737	Curvature of spine	musculoskeletal	136	14880	-0.0189215	0.131062	0.981256	0.885208	1	1
chr2.196087686.G.A	rs2176724	A	Severity	CAV	A	-	622.1	Polyp of corpus uteri	genitourinary	130	15722	-0.025732	0.178246	0.974596	0.885214	1	1
chr21.41464802.A.G	rs462574	A	Possible functional consequences	FCP + IP	A	TMPRSS2	624.9	stress incontinence, female	genitourinary	348	15320	-0.0144166	0.0998734	0.985687	0.885225	1	1
chr5.96909661.C.T	rs150892504	T	Severity	CAV	T	ERAP2	496.1	Emphysema	respiratory	277	11737	-0.148079	1.02588	0.862363	0.885229	1	1
chr13.22495675.AG.A	rs10714879	A	Severity	CAV	AG	-	155.1	Malignant neoplasm of liver, primary	neoplasms	142	15123	-0.0189142	0.131036	0.981264	0.885229	1	1
chr17.27660155.T.C	rs117217714	C	Severity	CAV	C	NOS2P1	333	Extrapyramidal disease and abnormal movement disorders	neurological	139	14595	-0.14662	1.01584	0.863622	0.885236	1	1
chr1.156125675.T.C	rs581342	C	Severity	CAV	C	LMNA	216	Benign neoplasm of skin	neoplasms	273	14591	-0.0176565	0.122331	0.982498	0.885237	1	1
chr12.47902438.G.T	rs11574024	T	Severity	CAV	T	VDR	726.3	Bursitis	musculoskeletal	117	11543	-0.0473173	0.327883	0.953785	0.885254	1	1
chr9.21206606.C.G	rs28368148	G	Severity	CAV-FE	G	IFNA10	509	Respiratory failure, insufficiency, arrest	respiratory	131	15206	-0.146133	1.01262	0.864042	0.885254	1	1
chr5.77379593.G.A	rs7715119	A	Severity	CAV-FE	A	PDE8B	588	Disorders resulting from impaired renal function	genitourinary	196	12984	-0.0215772	0.149518	0.978654	0.885255	1	1
chr17.45714244.T.C	rs113661667	C	Risk factor	CAV-FE	C	LINC02210-CRHR1	579.8	Nonspecific abnormal findings in stool contents	digestive	117	13959	0.026515	0.18375	1.02687	0.885264	1	1
chr13.22495675.AG.A	rs10714879	A	Severity	CAV	AG	-	809	Fracture of unspecified bones	injuries & poisonings	219	14178	-0.0151382	0.104913	0.984976	0.885268	1	1
chr3.61768231.T.A	rs672699	A	Severity	CAV	T	PTPRG	578	Gastrointestinal hemorrhage	digestive	851	13929	0.00789086	0.0546917	1.00792	0.88528	1	1
chr5.157106730.T.C	rs35960726	C	Severity	CAV	C	HAVCR2	272.1	Hyperlipidemia	endocrine/metabolic	6332	8860	-0.0644717	0.446924	0.937563	0.885298	1	1
chr1.154454494.A.C	rs2228145	A	Risk factor	CAV	C	IL6R	705	Disorders of sweat glands	dermatologic	111	13376	-0.0211576	0.146668	0.979065	0.885299	1	1
chr9.21131628.G.C	rs12236000	G	Severity	CAV	C	-	172	Skin cancer	neoplasms	126	15736	0.0279743	0.193925	1.02837	0.885301	1	1
chr10.52771466.C.T	rs1800451	T	Potential functional effect on protein	FCP + IP	T	MBL2	483	Acute bronchitis and bronchiolitis	respiratory	170	14000	0.0312169	0.216411	1.03171	0.885305	1	1
chr9.87726151.C.T	rs41312184	C;T	Possible functional consequences	FCP + IP	T	CTSL	386.9	Dizziness and giddiness (Light-headedness and vertigo)	sense organs	1716	12965	-0.018991	0.131692	0.981188	0.885337	1	1
chr14.74952741.A.G	rs2268616	G	Risk factor	CAV	G	PGF	271.3	Intestinal disaccharidase deficiencies and disaccharide malabsorption	endocrine/metabolic	2078	12999	-0.00969918	0.0672589	0.990348	0.885337	1	1
chr1.161509955.A.G	rs1801274	G	Severity	CAV	A	FCGR2A	555.1	Regional enteritis	digestive	109	10943	0.0197799	0.137169	1.01998	0.885342	1	1
chrX.15599938.A.G	rs2106809	G	Severity	CAV	G	ACE2	591	Urinary tract infection	genitourinary	1215	12632	-0.00746851	0.0517946	0.992559	0.885347	1	1
chr11.784340.C.G	rs7104929	G	Severity	CAV-FE	G	-	365.1	Open-angle glaucoma	sense organs	130	13803	-0.0195793	0.135795	0.980611	0.885356	1	1
chr2.74462906.CA.C	rs765427546	C	Severity	CAV	C	MOGS	740.11	Osteoarthrosis, localized, primary	musculoskeletal	1627	12413	-0.158282	1.09781	0.853609	0.885359	1	1
chr6.147217556.A.G	rs116898161	G	Severity	CAV	G	STXBP5	649	Other conditions or status of the mother complicating pregnancy, childbirth, or the puerperium	pregnancy complications	125	15967	0.0762323	0.528756	1.07921	0.885364	1	1
chr21.41508701.T.G	rs4283504	T	Possible functional consequences	FCP + IP	T	TMPRSS2	249	Secondary diabetes mellitus	endocrine/metabolic	675	10150	-0.0142828	0.0990693	0.985819	0.885367	1	1
chr3.38894643.C.T	rs33985936	T	Severity	CAV	T	SCN11A	535.2	Atrophic gastritis	digestive	165	14339	0.0194541	0.134942	1.01964	0.885368	1	1
chr11.14893332.A.G	rs10741657	G	Severity	CAV	A	CYP2R1	357	Inflammatory and toxic neuropathy	neurological	476	15205	0.0104513	0.072494	1.01051	0.885369	1	1
chr9.87725456.A.T	rs56952354	A;T	Possible functional consequences	FCP + IP	T	CTSL	454.1	Varicose veins of lower extremity	circulatory system	1000	12537	-0.0290009	0.201201	0.971416	0.885391	1	1
chr7.117559590.ATCT.A	rs113993960	A	Severity	CAV	A	CFTR	565	Anal and rectal conditions	digestive	498	14800	0.0854472	0.592816	1.0892	0.885392	1	1
chrX.15581269.T.C	rs138390800	C	May destabilize ACE2 protein structure	FCP + IP	C	ACE2	497	Bronchitis	respiratory	336	11739	-0.148318	1.02913	0.862157	0.885405	1	1
chr4.143999443.G.A	rs7683365	A	Risk factor	FCP + IP	A	GYPB	196	Radiotherapy	neoplasms	197	12865	-0.0173162	0.12016	0.982833	0.885414	1	1
chr4.143996657.T.C	rs6840234	C	Protective	FCP + IP	T	GYPB	555	Inflammatory bowel disease and other gastroenteritis and colitis	digestive	154	8893	0.0170225	0.118133	1.01717	0.885425	1	1
chr11.26675470.T.G	rs10835056	G	Severity	CAV	T	SLC5A12	578.9	Hemorrhage of gastrointestinal tract	digestive	227	13876	-0.0142517	0.0989041	0.985849	0.885425	1	1
chr8.97128242.T.C	rs7817272	C	Severity	CAV	C	CPQ	365.1	Open-angle glaucoma	sense organs	130	13876	0.0198151	0.137514	1.02001	0.885425	1	1
chr18.69541156.T.C	rs12958013	T	Severity	CAV	C	DOK6	539	Bariatric surgery	digestive	379	15475	0.0187819	0.130348	1.01896	0.885429	1	1
chr17.27660155.T.C	rs117217714	C	Severity	CAV	C	NOS2P1	278.1	Obesity	endocrine/metabolic	3639	9820	0.0346379	0.240406	1.03524	0.885437	1	1
chr4.68840276.G.A	rs115162070	G	Severity	CAV	A	-	214	Lipoma	neoplasms	201	15378	0.0354816	0.246277	1.03612	0.885444	1	1
chr11.14893332.A.G	rs10741657	G	Severity	CAV	A	CYP2R1	789	Nausea and vomiting	symptoms	717	14370	0.00855479	0.059379	1.00859	0.885444	1	1
chr13.41746691.T.A	rs10507497	A	Severity	CAV-FE	A	VWA8	396	Abnormal heart sounds	circulatory system	469	14577	0.0117243	0.0813931	1.01179	0.885465	1	1
chr12.132489230.GC.G	rs56106917	G	Severity	CAV	G	FBRSL1	634	Miscarriage; stillbirth	pregnancy complications	131	15897	0.0207289	0.143906	1.02095	0.885465	1	1
chr12.106231175.T.A	rs12823094	A	Severity	CAV	A	-	300.9	Posttraumatic stress disorder	mental disorders	306	8963	0.0166181	0.115369	1.01676	0.885467	1	1
chr19.52830722.G.A	rs10411226	G	Severity	CAV	G	ZNF28	740	Osteoarthrosis	musculoskeletal	2493	10672	-0.00521974	0.0362404	0.994794	0.885476	1	1
chr11.88824823.A.G	rs10831496	G	Severity	CAV-FE	A	GRM5	368	Visual disturbances	sense organs	567	14355	-0.00948474	0.0658553	0.99056	0.885482	1	1
chr13.41746691.T.A	rs10507497	A	Severity	CAV-FE	A	VWA8	585.32	End stage renal disease	genitourinary	501	13034	0.0115213	0.0800028	1.01159	0.885492	1	1
chr7.54580201.A.C	rs622568	C	Severity; Risk factor	CAV-FE	C	-	250.41	Impaired fasting glucose	endocrine/metabolic	272	10332	0.0149911	0.104106	1.0151	0.885502	1	1
chr2.127137039.A.G	rs744373	G	Severity	CAV	G	-	558	Noninfectious gastroenteritis	digestive	391	11236	-0.0108767	0.0755359	0.989182	0.885505	1	1
chr14.102356233.A.G	rs11160678	G	Severity	CAV	G	CINP	747.1	Cardiac congenital anomalies	congenital anomalies	130	15926	0.0198896	0.138132	1.02009	0.885509	1	1
chr8.37849759.C.T	rs138763430	T	Severity	CAV	T	BRF2	580.2	Nephrotic syndrome without mention of glomerulonephritis	genitourinary	164	13068	-0.145901	1.01334	0.864243	0.885516	1	1
chr4.188627868.CTCT.C	rs1734523522	C	Severity	CAV	C	LINC01060	365	Glaucoma	sense organs	1063	13719	-0.0121899	0.084676	0.987884	0.885532	1	1
chr12.6845711.C.T	rs5443	T	protective	CAV	T	CDCA3	930	Allergic reaction to food	injuries & poisonings	242	12588	-0.0136164	0.0945969	0.986476	0.885547	1	1
chr2.74462906.CA.C	rs765427546	C	Severity	CAV	C	MOGS	340	Migraine	neurological	971	13343	0.151065	1.04952	1.16307	0.88555	1	1
chr2.36677870.C.A	rs6714112	C	Severity	CAV	A	-	244.2	Acquired hypothyroidism	endocrine/metabolic	414	13140	-0.015457	0.107391	0.984662	0.885554	1	1
chr10.52771475.C.T	rs1800450	T	Severity	CAV	T	MBL2	430	Intracranial hemorrhage	circulatory system	108	14814	-0.0277251	0.192632	0.972656	0.885557	1	1
chr13.23084699.A.G	rs1984162	G	Severity	CAV	G	-	300.12	Agorophobia, social phobia, and panic disorder	mental disorders	352	9354	0.0134615	0.0935415	1.01355	0.885572	1	1
chr4.106022043.T.C	rs11729561	T	Severity	CAV	C	-	573.7	Abnormal results of function study of liver	digestive	437	12655	-0.0222907	0.154919	0.977956	0.88559	1	1
chr12.132489230.GC.G	rs56106917	G	Severity	CAV	G	FBRSL1	286	Coagulation defects	hematopoietic	244	14965	0.0142471	0.0990283	1.01435	0.885604	1	1
chr10.22439346.T.C	-	HLA-A*02:02	Protective	IP	C	HLA-A	368.9	Subjective visual disturbances	sense organs	136	14255	0.03673	0.255307	1.03741	0.885607	1	1
chr4.188627868.CTCT.C	rs1734523522	C	Severity	CAV	C	LINC01060	574.3	Cholecystitis without cholelithiasis	digestive	116	15010	0.0338543	0.235331	1.03443	0.885612	1	1
chr7.117611595.T.G	rs150212784	G	Severity	CAV	G	CFTR	596	Other disorders of bladder	genitourinary	245	15714	0.146142	1.01594	1.15736	0.88562	1	1
chr6.147217556.A.G	rs116898161	G	Severity	CAV	G	STXBP5	694	Dyschromia and Vitiligo	dermatologic	287	13461	-0.0555927	0.386472	0.945924	0.885621	1	1
chr9.117713024.A.G	rs4986790	G	Severity	CAV	G	TLR4	286.81	Primary hypercoagulable state	hematopoietic	121	14987	0.0398413	0.276977	1.04065	0.885624	1	1
chr5.1211624.A.G	rs76067074	G	Severity	CAV-FE	G	SLC6A19	443.7	Peripheral angiopathy in diseases classified elsewhere	circulatory system	542	13252	0.02084	0.14489	1.02106	0.885632	1	1
chr9.3320390.C.A	rs72699049	A	Severity	CAV	A	RFX3	626.1	Irregular menstrual cycle/bleeding	genitourinary	1078	12359	0.0163577	0.113728	1.01649	0.885633	1	1
chr4.71762286.C.T	rs113574864	T	Severity	CAV	T	GC	242	Thyrotoxicosis with or without goiter	endocrine/metabolic	351	13167	0.017912	0.124546	1.01807	0.885644	1	1
chr9.117713024.A.G	rs4986790	G	Severity	CAV	G	TLR4	292.2	Mild cognitive impairment	mental disorders	112	14299	-0.0457115	0.317854	0.955318	0.885648	1	1
chr19.31533051.C.A	rs8105499	C	Severity	CAV	A	LINC02841	414	Other forms of chronic heart disease	circulatory system	214	13208	0.0172996	0.120294	1.01745	0.88565	1	1
chr14.72467521.C.T	rs12587980	T	Severity	CAV	T	RGS6	726.1	Enthesopathy	musculoskeletal	620	11513	0.00895508	0.06227	1.009	0.88565	1	1
chr12.47879112.A.G	rs2228570	AG genotype	Severity	CAV	A	VDR	586.4	Stricture/obstruction of ureter	genitourinary	213	11356	-0.015994	0.111219	0.984133	0.885653	1	1
chr6.105878879.T.A	rs9386484	T	Severity	CAV	A	-	740.9	Osteoarthrosis NOS	musculoskeletal	1486	10507	-0.00641964	0.0446434	0.993601	0.88566	1	1
chrX.15586459.TAAATC.T	rs755766792	T	Severity	CAV	T	ACE2	242	Thyrotoxicosis with or without goiter	endocrine/metabolic	354	13231	0.147956	1.02892	1.15946	0.88566	1	1
chr3.157438240.A.G	rs1840680	AG genotype)	Protective	CAV	A	PTX3	339	Other headache syndromes	neurological	924	13321	-0.00731457	0.0508712	0.992712	0.885669	1	1
chr8.37849759.C.T	rs138763430	T	Severity	CAV	T	BRF2	611	Abnormal findings on mammogram or breast exam	genitourinary	941	13372	-0.0582442	0.405092	0.94342	0.885674	1	1
chr7.22548762.C.T	rs13227460	T	Severity	CAV	T	STEAP1B	455	Hemorrhoids	circulatory system	723	12322	0.0104755	0.0728706	1.01053	0.885694	1	1
chr3.148742201.A.C	rs5186	C	Severity	CAV	C	AGTR1	202	Cancer of other lymphoid, histiocytic tissue	neoplasms	113	15968	0.0230597	0.160423	1.02333	0.885704	1	1
chr2.162044379.C.T	rs3788979	T	Risk factor	CAV	T	DPP4	710	Osteomyelitis, periostitis, and other infections involving bone	musculoskeletal	118	14883	0.027621	0.192163	1.02801	0.885708	1	1
chr2.162044379.C.T	rs3788979	T	Risk factor	CAV	T	DPP4	710.1	Osteomyelitis	musculoskeletal	118	14883	0.027621	0.192163	1.02801	0.885708	1	1
chr5.77379593.G.A	rs7715119	A	Severity	CAV-FE	A	PDE8B	454.11	Varicose veins of lower extremity, symptomtic	circulatory system	781	12503	0.0114408	0.0796072	1.01151	0.885725	1	1
chr9.30504351.C.T	rs17775810	TT genotype	Protective	CAV	T	LINC01242	514	Abnormal findings examination of lungs	respiratory	393	14860	0.014476	0.100728	1.01458	0.885727	1	1
chr13.41746691.T.A	rs10507497	A	Severity	CAV-FE	A	VWA8	705	Disorders of sweat glands	dermatologic	111	13376	-0.0234104	0.162915	0.976862	0.88574	1	1
chr15.90866675.C.T	rs79742014	T	Protective	IP	T	FURIN	681	Superficial cellulitis and abscess	dermatologic	853	13623	0.0274418	0.190977	1.02782	0.885744	1	1
chr16.89196249.G.A	rs117169628	A	Severity	CAV	A	SLC22A31	783	Fever of unknown origin	symptoms	309	15274	-0.0205813	0.143251	0.979629	0.885759	1	1
chr5.1211624.A.G	rs76067074	G	Severity	CAV-FE	G	SLC6A19	564.1	Irritable Bowel Syndrome	digestive	183	11086	-0.0365973	0.254728	0.964064	0.88576	1	1
chr10.22439346.T.C	-	HLA-A*02:02	Protective	IP	C	HLA-A	425.1	Primary/intrinsic cardiomyopathies	circulatory system	351	15573	-0.0237993	0.165654	0.976482	0.885762	1	1
chr17.27263807.T.C	rs60811869	C	Severity	CAV	C	-	185	Cancer of prostate	neoplasms	181	14831	-0.0445047	0.309819	0.956471	0.885779	1	1
chrX.15596127.G.T	rs146598386	T	Severity	CAV	T	ACE2	592.1	Cystitis	genitourinary	428	12626	-0.105874	0.737058	0.899538	0.885782	1	1
chr15.33615902.C.T	rs12593288	C	Severity	CAV	T	RYR3	593.1	Gross hematuria	genitourinary	191	12473	0.0194527	0.135431	1.01964	0.885789	1	1
chr10.52771475.C.T	rs1800450	T	Severity	CAV	T	MBL2	706	Diseases of sebaceous glands	dermatologic	1208	13395	0.00890985	0.0620341	1.00895	0.885794	1	1
chrX.12889539.C.G	rs3853839	G	Severity; Risk factor	CAV-FE	G	TLR7	362.9	Retinal edema	sense organs	189	12752	-0.0184882	0.128734	0.981682	0.885804	1	1
chrX.15587729.C.T	rs4646140	T	Severity	CAV	T	ACE2	764	Sciatica	symptoms	1063	12882	0.0202191	0.140793	1.02042	0.885809	1	1
chr12.106231175.T.A	rs12823094	A	Severity	CAV	A	-	689	Disorder of skin and subcutaneous tissue NOS	dermatologic	316	14593	0.0161441	0.11242	1.01628	0.885812	1	1
chr9.3320390.C.A	rs72699049	A	Severity	CAV	A	RFX3	339	Other headache syndromes	neurological	920	13277	0.0171349	0.119324	1.01728	0.885817	1	1
chr4.107694523.TG.T	rs70947091	T	Severity	CAV-FE	T	PAPSS1	426.2	Atrioventricular [AV] block	circulatory system	110	11946	0.023006	0.160218	1.02327	0.885823	1	1
chr8.97128242.T.C	rs7817272	C	Severity	CAV	C	CPQ	509.1	Respiratory failure	respiratory	108	15195	0.0217722	0.151626	1.02201	0.885823	1	1
chr2.45584979.T.C	-	HLA-A*02:02	Protective	IP	C	HLA-A	197	Chemotherapy	neoplasms	601	14505	-0.00904708	0.063013	0.990994	0.885836	1	1
chr9.133251249.A.G	rs7849280	G	Protective	CAV	G	ABO	338.2	Chronic pain	neurological	3210	10972	0.0065644	0.0457217	1.00659	0.885838	1	1
chr20.1135233.C.T	rs141024057	T	Severity	CAV	T	PSMF1	389.1	Sensorineural hearing loss	sense organs	592	14293	0.108771	0.757626	1.11491	0.885842	1	1
chr22.22210343.A.T	rs5757427	T	Severity	CAV	A	IGLV10-54	070.4	Chronic hepatitis	infectious diseases	125	7918	0.0196092	0.13659	1.0198	0.885846	1	1
chr10.52340585.A.T	rs1441121	T	Severity	CAV	A	-	580.3	Nephritis and nephropathy without mention of glomerulonephritis	genitourinary	102	12673	-0.0227139	0.15824	0.977542	0.885864	1	1
chr15.60810211.C.T	rs341419	T	Severity	CAV-FE	T	RORA	726.3	Bursitis	musculoskeletal	115	11359	-0.0241988	0.168593	0.976092	0.885869	1	1
chr6.41534945.A.C	rs1886814	C	Severity	CAV-FE	C	FOXP4-AS1	687	Symptoms affecting skin	dermatologic	272	11201	0.0186211	0.129734	1.0188	0.885869	1	1
chr18.69541156.T.C	rs12958013	T	Severity	CAV	C	DOK6	530.13	Barrett's esophagus	digestive	102	10475	-0.0347058	0.241828	0.965889	0.885884	1	1
chr11.320836.C.T	rs34481144	T	Severity	CAV	T	IFITM3	949	Allergies, other	injuries & poisonings	534	12218	0.0110335	0.076882	1.01109	0.885886	1	1
chr18.6461231.C.G	rs11659676	G	Severity	CAV-FE	G	RPL6P27	300.9	Posttraumatic stress disorder	mental disorders	310	9028	0.0119406	0.0832038	1.01201	0.885887	1	1
chr4.67963489.G.A	rs6552134	G	Possible functional consequences	FCP + IP	G	TMPRSS11A	504	Other alveolar and parietoalveolar pneumonopathy	respiratory	182	15055	0.0160063	0.11154	1.01614	0.885893	1	1
chr13.112889041.C.T	rs9577175	T	Severity	CAV	T	ATP11A	724.2	Disorders of coccyx	musculoskeletal	164	13650	-0.0210841	0.146943	0.979137	0.885907	1	1
chr15.60902209.A.G	rs4774377	G	Risk factor	CAV-FE	G	RORA	290	Delirium dementia and amnestic and other cognitive disorders	mental disorders	402	14068	-0.0120368	0.0838919	0.988035	0.885911	1	1
chr17.15965007.C.T	rs8081547	T	Risk factor	FCP + IP	T	ADORA2B	745	Pain in joint	musculoskeletal	4355	8713	0.00509263	0.0354937	1.00511	0.885911	1	1
chr11.126292948.C.T	rs8177374	T	Protective	CAV	T	TIRAP	269	Proteinuria	endocrine/metabolic	791	15053	0.0129559	0.0902993	1.01304	0.885913	1	1
chr9.133257521.T.TC	rs8176719	TC	Severity; Risk factor	CAV-FE	TC	ABO	596	Other disorders of bladder	genitourinary	244	15675	0.0147856	0.103053	1.0149	0.885914	1	1
chr4.71762286.C.T	rs113574864	T	Severity	CAV	T	GC	427.11	Paroxysmal supraventricular tachycardia	circulatory system	117	11992	0.030317	0.211308	1.03078	0.885917	1	1
chr2.195519781.A.G	rs74417002	G	Severity	CAV	G	-	512.2	Painful respiration	respiratory	135	8792	0.0472444	0.329311	1.04838	0.885924	1	1
chr8.124324323.T.C	rs72711165	C	Severity	CAV-FE	C	TMEM65	374	Other disorders of eyelids	sense organs	207	13610	-0.0604947	0.421694	0.941299	0.88593	1	1
chr15.90879313.T.C	rs8039305	C	Risk factor	CAV-FE	C	FURIN	174	Breast cancer	neoplasms	443	14355	-0.01055	0.073549	0.989506	0.885942	1	1
chrX.12889539.C.G	rs3853839	G	Severity; Risk factor	CAV-FE	G	TLR7	594.1	Calculus of kidney	genitourinary	621	14276	-0.0102062	0.0711551	0.989846	0.885946	1	1
chr6.52200448.A.G	rs13192246	G	Severity	CAV	A	-	279.7	Other immunological findings	endocrine/metabolic	754	14888	-0.00860151	0.05997	0.991435	0.88595	1	1
chr2.162044379.C.T	rs3788979	T	Risk factor	CAV	T	DPP4	386.9	Dizziness and giddiness (Light-headedness and vertigo)	sense organs	1696	12776	-0.00795651	0.055476	0.992075	0.885957	1	1
chr7.107967457.C.T	rs2237698	T	Severity	CAV	T	LAMB1	401.3	Other hypertensive complications	circulatory system	203	8348	-0.0227024	0.158315	0.977553	0.885974	1	1
chr3.157438240.A.G	rs1840680	AG genotype)	Protective	CAV	A	PTX3	740.11	Osteoarthrosis, localized, primary	musculoskeletal	1624	12392	-0.00593489	0.0413878	0.994083	0.885977	1	1
chr1.161544752.A.C	rs396991	C	Severity	CAV-FE	C	FCGR3A	514.2	Solitary pulmonary nodule	respiratory	562	14402	0.00970866	0.0677085	1.00976	0.885983	1	1
chr17.9267091.C.T	rs34761447	C	Severity	CAV	T	STX8	472	Chronic pharyngitis and nasopharyngitis	respiratory	603	10490	-0.0195666	0.136459	0.980624	0.885984	1	1
chr11.71456403.G.T	rs12785878	G	Severity	CAV	T	NADSYN1	562.1	Diverticulosis	digestive	282	11256	-0.0129313	0.0901921	0.987152	0.885994	1	1
chr2.195994321.C.T	rs191631470	T	Severity	CAV	T	DNAH7	612.2	Hypertrophy of breast (Gynecomastia)	genitourinary	138	13342	-0.144909	1.01073	0.865101	0.885998	1	1
chr16.85959043.C.T	rs12444486	C	Severity in African-Americans	CAV	C	-	722	Intervertebral disc disorders	musculoskeletal	669	13267	-0.00850961	0.0593545	0.991526	0.885999	1	1
chr2.216660263.A.C	rs2270360	A	Severity	CAV	C	IGFBP2	743	Osteoporosis, osteopenia and pathological fracture	musculoskeletal	1145	13369	0.00808275	0.0563808	1.00812	0.886006	1	1
chr17.49863303.C.T	rs77534576	T	Severity	CAV	T	-	193	Thyroid cancer	neoplasms	162	15926	-0.0381306	0.265993	0.962587	0.886012	1	1
chr9.87725456.A.T	rs56952354	A;T	Possible functional consequences	FCP + IP	T	CTSL	687	Symptoms affecting skin	dermatologic	273	11225	0.0493719	0.34443	1.05061	0.886019	1	1
chr1.87162490.C.T	rs10873821	C	Severity	CAV	T	LINC01140	599.5	Frequency of urination and polyuria	genitourinary	1008	11327	0.00722052	0.0503811	1.00725	0.886039	1	1
chr6.31575324.G.A	rs361525	G	Severity	CAV-FE	A	TNF	371.3	Inflammation of eyelids	sense organs	205	13615	0.0336119	0.234532	1.03418	0.886041	1	1
chr14.35401887.C.T	rs696	CC genotype	Severity	CAV	T	NFKBIA	599.4	Urinary incontinence	genitourinary	897	11316	0.00757948	0.0528921	1.00761	0.886053	1	1
chr1.87162490.C.T	rs10873821	C	Severity	CAV	T	LINC01140	389	Hearing loss	sense organs	983	14260	-0.00726235	0.05068	0.992764	0.886055	1	1
chr12.8608014.A.G	rs11613792	A	Severity	CAV	G	AICDA	472	Chronic pharyngitis and nasopharyngitis	respiratory	567	9969	-0.0123603	0.0862584	0.987716	0.886059	1	1
chr13.23084699.A.G	rs1984162	G	Severity	CAV	G	-	528	Diseases of the oral soft tissues, excluding lesions specific for gingiva and tongue	digestive	191	15350	-0.0180805	0.126192	0.982082	0.88607	1	1
chr4.71742666.T.G	rs2282679	G	Severity	CAV	G	GC	426	Cardiac conduction disorders	circulatory system	939	12060	0.00898166	0.0626885	1.00902	0.886073	1	1
chr1.173115604.T.G	rs17300100	G	Severity	CAV	G	-	593	Hematuria	genitourinary	559	12479	0.0182685	0.127519	1.01844	0.886084	1	1
chr22.41925447.G.A	rs61756766	A	Severity	CAV	A	TNFRSF13C	724	Other and unspecified disorders of back	musculoskeletal	295	13714	0.0461676	0.322265	1.04725	0.886085	1	1
chr6.105878879.T.A	rs9386484	T	Severity	CAV	A	-	578	Gastrointestinal hemorrhage	digestive	772	11919	0.00784286	0.0547491	1.00787	0.886092	1	1
chr4.186082920.C.T	rs3775291	T	Risk factor; Severity	CAV-FE	T	TLR3	701	Other hypertrophic and atrophic conditions of skin	dermatologic	405	14827	0.0119788	0.0836213	1.01205	0.886093	1	1
chr13.112889041.C.T	rs9577175	T	Severity	CAV	T	ATP11A	737	Curvature of spine	musculoskeletal	136	14810	-0.0230985	0.16128	0.977166	0.886117	1	1
chr2.45584979.T.C	-	HLA-A*02:02	Protective	IP	C	HLA-A	585.3	Chronic renal failure [CKD]	genitourinary	1083	13005	-0.00709725	0.0495554	0.992928	0.886118	1	1
chr13.19647239.G.A	rs191299359	A	Severity	CAV	A	MPHOSPH8	740	Osteoarthrosis	musculoskeletal	2735	12413	0.115135	0.803919	1.12202	0.886119	1	1
chr1.87162490.C.T	rs10873821	C	Severity	CAV	T	LINC01140	443.7	Peripheral angiopathy in diseases classified elsewhere	circulatory system	544	13429	0.00961077	0.0671072	1.00966	0.88612	1	1
chr2.36677870.C.A	rs6714112	C	Severity	CAV	A	-	300.4	Dysthymic disorder	mental disorders	335	9309	-0.016588	0.115845	0.983549	0.886139	1	1
chr9.3320390.C.A	rs72699049	A	Severity	CAV	A	RFX3	550	Abdominal hernia	digestive	927	14934	-0.016742	0.116929	0.983397	0.886147	1	1
chr11.320836.C.T	rs34481144	T	Severity	CAV	T	IFITM3	389.1	Sensorineural hearing loss	sense organs	579	13883	0.0106501	0.0743821	1.01071	0.886147	1	1
chr14.72467521.C.T	rs12587980	T	Severity	CAV	T	RGS6	374	Other disorders of eyelids	sense organs	207	13540	-0.0149632	0.104514	0.985148	0.886156	1	1
chr15.90866675.C.T	rs79742014	T	Protective	IP	T	FURIN	604	Disorders of penis	genitourinary	135	14153	0.0655088	0.457577	1.0677	0.88616	1	1
chr17.42362183.A.G	rs744166	G	Risk factor; Severity	CAV	G	STAT3	289	Other diseases of blood and blood-forming organs	hematopoietic	371	14176	-0.0112275	0.0784262	0.988835	0.886164	1	1
chr11.114726432.A.T	rs1712779	T	Severity	CAV-FE	T	-	304	Adjustment reaction	mental disorders	531	9363	0.00971672	0.0678745	1.00976	0.886166	1	1
chr19.50259161.A.G	rs1651553	G	Severity	CAV	A	MYH14	733	Other disorders of bone and cartilage	musculoskeletal	1066	12860	-0.00797713	0.0557235	0.992055	0.886167	1	1
chrX.15599938.A.G	rs2106809	G	Severity	CAV	G	ACE2	612.2	Hypertrophy of breast (Gynecomastia)	genitourinary	138	13375	-0.0222263	0.155263	0.978019	0.88617	1	1
chr6.12216733.A.G	rs10755709	A	Severity	CAV	G	-	386.2	Peripheral or central vertigo	sense organs	216	12512	0.0152414	0.106472	1.01536	0.886172	1	1
chr14.80203237.T.C	rs225014	C	Severity	CAV	C	DIO2	709.2	Sicca syndrome	dermatologic	108	13060	-0.0200592	0.140147	0.980141	0.886188	1	1
chr14.72467521.C.T	rs12587980	T	Severity	CAV	T	RGS6	433.2	Occlusion of cerebral arteries	circulatory system	530	14749	0.00954157	0.0666689	1.00959	0.886196	1	1
chr2.60480453.A.G	rs1123573	A	Severity	CAV-FE	G	BCL11A	614	Inflammatory diseases of female pelvic organs	genitourinary	468	14941	-0.010658	0.0744734	0.989399	0.886202	1	1
chr5.21768177.G.A	-	HLA-A*02:02	Protective	IP	A	HLA-A	690	Erythematosquamous dermatosis	dermatologic	299	13041	-0.0124574	0.0870542	0.98762	0.886212	1	1
chr5.21768177.G.A	-	HLA-A*02:02	Protective	IP	A	HLA-A	690.1	Seborrheic dermatitis	dermatologic	299	13041	-0.0124574	0.0870542	0.98762	0.886212	1	1
chr4.24511798.A.G	rs73246461	G	Severity	CAV	G	-	316	Substance addiction and disorders	mental disorders	699	12645	0.0102263	0.0714657	1.01028	0.886216	1	1
chr12.106231175.T.A	rs12823094	A	Severity	CAV	A	-	561	Symptoms involving digestive system	digestive	1654	10787	0.00756855	0.0528923	1.0076	0.886216	1	1
chr1.244873270.T.C	rs12130553	C	Severity	CAV	T	-	709	Diffuse diseases of connective tissue	dermatologic	202	11338	0.0149265	0.104322	1.01504	0.886226	1	1
chr10.130802064.T.G	rs12253652	G	Severity	CAV	G	-	249	Secondary diabetes mellitus	endocrine/metabolic	679	10208	0.0121505	0.0849221	1.01222	0.886228	1	1
chrX.15599938.A.G	rs2106809	G	Severity	CAV	G	ACE2	509.1	Respiratory failure	respiratory	108	15222	0.0252667	0.176598	1.02559	0.886231	1	1
chr3.157438240.A.G	rs1840680	AG genotype)	Protective	CAV	A	PTX3	380.1	Otitis externa	sense organs	167	14764	0.0164034	0.114659	1.01654	0.88624	1	1
chr11.611919.C.G	rs702966	C	Severity in African-Americans	CAV	G	PHRF1	722.1	Displacement of intervertebral disc	musculoskeletal	391	13706	0.0110082	0.0769496	1.01107	0.886245	1	1
chr11.1219991.G.T	rs35705950	T	Protective	CAV	T	MUC5B	614.5	Inflammatory disease of cervix, vagina, and vulva	genitourinary	423	14867	-0.0221719	0.154993	0.978072	0.88625	1	1
chr1.169597075.C.T	rs6127	T	Severity in males	CAV	C	SELP	573.3	Hepatomegaly	digestive	140	13046	0.0197298	0.137924	1.01993	0.886252	1	1
chr5.174562335.T.A	rs2220543	T	Severity	CAV	A	SUMO2P6	803	Fracture of upper limb	injuries & poisonings	188	14254	0.0155659	0.108824	1.01569	0.886261	1	1
chr2.195519781.A.G	rs74417002	G	Severity	CAV	G	-	362.3	Other nondiabetic retinopathy	sense organs	106	13655	-0.0565119	0.395087	0.945055	0.886261	1	1
chr14.74952741.A.G	rs2268616	G	Risk factor	CAV	G	PGF	709.2	Sicca syndrome	dermatologic	105	12901	-0.0413856	0.289337	0.959459	0.886262	1	1
chr3.126118894.C.T	rs1868132	T	Severity	CAV	T	ALDH1L1	530.13	Barrett's esophagus	digestive	105	10750	0.0312354	0.218384	1.03173	0.886267	1	1
chr9.30504351.C.T	rs17775810	TT genotype	Protective	CAV	T	LINC01242	792.1	Papanicolaou smear of cervix or vagina with atypical squamous cells	genitourinary	197	14246	-0.0203673	0.1424	0.979839	0.886267	1	1
chr6.31575254.G.A	rs1800629	A	Risk factor*Conflicting; Severity*Conflicting; Protective*Conflicting	CAV-FE	A	TNF	578	Gastrointestinal hemorrhage	digestive	854	13992	0.012668	0.0885727	1.01275	0.886271	1	1
chr6.147217556.A.G	rs116898161	G	Severity	CAV	G	STXBP5	454.11	Varicose veins of lower extremity, symptomtic	circulatory system	785	12579	-0.0325227	0.227401	0.968	0.886275	1	1
chr18.69541156.T.C	rs12958013	T	Severity	CAV	C	DOK6	008.5	Bacterial enteritis	infectious diseases	437	14855	-0.0169849	0.118765	0.983159	0.88628	1	1
chr2.162267541.C.T	rs1990760	T	Risk factor; Severity	CAV	T	IFIH1	316	Substance addiction and disorders	mental disorders	708	12941	-0.00858994	0.060073	0.991447	0.886297	1	1
chr4.67910402.G.A	rs4860265	G	Possible functional consequences	FCP + IP	G	TMPRSS11A	454	Varicose veins	circulatory system	1015	12374	0.00690871	0.0483217	1.00693	0.886311	1	1
chr4.143996657.T.C	rs6840234	C	Protective	FCP + IP	T	GYPB	470	Septal Deviations/Turbinate Hypertrophy	respiratory	182	8397	-0.0157669	0.110279	0.984357	0.886312	1	1
chr2.167953627.G.A	rs7595310	A	Severity	CAV-FE	A	STK39	740	Osteoarthrosis	musculoskeletal	2710	12220	-0.0051807	0.0362377	0.994833	0.886318	1	1
chr5.180810828.C.T	rs113791144	T	Severity	CAV	T	-	726.1	Enthesopathy	musculoskeletal	620	11572	-0.014318	0.100153	0.985784	0.88632	1	1
chr21.41509390.C.G	rs12626358	G	Possible functional consequences	FCP + IP	G	TMPRSS2	153.3	Malignant neoplasm of rectum, rectosigmoid junction, and anus	neoplasms	290	14129	-0.0145708	0.101925	0.985535	0.886325	1	1
chr17.34252769.A.G	rs1024611	G	Risk factor	CAV	G	CCL2	497	Bronchitis	respiratory	336	11716	-0.0121674	0.0851149	0.987906	0.886327	1	1
chr15.33615902.C.T	rs12593288	C	Severity	CAV	T	RYR3	694	Dyschromia and Vitiligo	dermatologic	284	13299	-0.0164891	0.115371	0.983646	0.886352	1	1
chrX.15587729.C.T	rs4646140	T	Severity	CAV	T	ACE2	427.12	Paroxysmal ventricular tachycardia	circulatory system	152	12048	0.0526121	0.368132	1.05402	0.886356	1	1
chr12.6845711.C.T	rs5443	T	protective	CAV	T	CDCA3	367	Disorders of refraction and accommodation; blindness and low vision	sense organs	747	14004	-0.00784009	0.0548608	0.992191	0.886362	1	1
chr21.33252612.A.G	rs2236757	A	Severity	CAV-FE	A	IFNAR2	202	Cancer of other lymphoid, histiocytic tissue	neoplasms	113	15603	0.0207221	0.145033	1.02094	0.886386	1	1
chr5.96909661.C.T	rs150892504	T	Severity	CAV	T	ERAP2	340	Migraine	neurological	971	13341	-0.0876303	0.613333	0.916099	0.886388	1	1
chr4.188627868.CTCT.C	rs1734523522	C	Severity	CAV	C	LINC01060	041	Bacterial infection NOS	infectious diseases	423	14579	-0.0180406	0.126278	0.982121	0.886397	1	1
chr4.153687301.A.G	rs1898830	G	Severity; Risk factor	CAV	G	TLR2	071	Human immunodeficiency virus [HIV] disease	infectious diseases	1235	11142	-0.006846	0.0479237	0.993177	0.886407	1	1
chr4.143999443.G.A	rs7683365	A	Risk factor	FCP + IP	A	GYPB	539	Bariatric surgery	digestive	350	14002	-0.0128332	0.0898389	0.987249	0.886411	1	1
chr3.61768231.T.A	rs672699	A	Severity	CAV	T	PTPRG	592.1	Cystitis	genitourinary	427	12576	0.0109959	0.076979	1.01106	0.886415	1	1
chr6.32623820.T.C	rs9271609	T	Severity	CAV	C	HLA-DQA1	698	Pruritus and related conditions	dermatologic	624	14871	0.00907322	0.0635206	1.00911	0.886417	1	1
chr17.16948873.A.G	rs34557412	G	Severity	CAV	G	TNFRSF13B	599.3	Dysuria	genitourinary	1095	11352	0.0485703	0.340046	1.04977	0.886421	1	1
chr9.132278286.T.C	rs11243705	C	Severity	CAV	C	SETX	302	Sexual and gender identity disorders	mental disorders	124	9254	0.0258948	0.181293	1.02623	0.886421	1	1
chr16.85959043.C.T	rs12444486	C	Severity in African-Americans	CAV	C	-	724.8	Other symptoms referable to back	musculoskeletal	106	13267	-0.0205125	0.143619	0.979696	0.886427	1	1
chr5.32750877.T.C	rs1173773	C	Protective	CAV	C	NPR3	472	Chronic pharyngitis and nasopharyngitis	respiratory	600	10520	-0.00883593	0.0618744	0.991203	0.886445	1	1
chrX.15564667.C.T	rs2074192	T	Severity (T allele); Severity for males > 50 y.o (T allele); Protective (C allele); Protective (CT genotype)	CAV	T	ACE2	245.2	Chronic thyroiditis	endocrine/metabolic	244	13129	-0.0139106	0.0974104	0.986186	0.886445	1	1
chrX.15564667.C.T	rs2074192	T	Severity (T allele); Severity for males > 50 y.o (T allele); Protective (C allele); Protective (CT genotype)	CAV	T	ACE2	245.21	Chronic lymphocytic thyroiditis	endocrine/metabolic	244	13129	-0.0139106	0.0974104	0.986186	0.886445	1	1
chr1.230710048.A.G	rs699	G	Severity	CAV	A	AGT	512.8	Cough	respiratory	2225	8804	-0.00536526	0.0375727	0.994649	0.886451	1	1
chr6.12216733.A.G	rs10755709	A	Severity	CAV	G	-	202.2	Non-Hodgkins lymphoma	neoplasms	110	15442	0.0208914	0.146306	1.02111	0.886454	1	1
chr1.156125675.T.C	rs581342	C	Severity	CAV	C	LMNA	476	Allergic rhinitis	respiratory	2183	10511	0.00663435	0.0464618	1.00666	0.886455	1	1
chrX.15602217.T.C	rs190509934	C	Protective	CAV	C	ACE2	530.9	Heartburn	digestive	256	10760	0.0739191	0.517674	1.07672	0.886455	1	1
chr11.126292948.C.T	rs8177374	T	Protective	CAV	T	TIRAP	722.1	Displacement of intervertebral disc	musculoskeletal	391	13713	0.0179702	0.12585	1.01813	0.886456	1	1
chr4.186082920.C.T	rs3775291	T	Risk factor; Severity	CAV-FE	T	TLR3	008.5	Bacterial enteritis	infectious diseases	448	15251	0.0111725	0.0782491	1.01124	0.886463	1	1
chr22.49281538.G.A	rs62220604	G	Severity	CAV	A	-	274.1	Gout	endocrine/metabolic	258	15430	-0.0168025	0.117686	0.983338	0.886468	1	1
chr1.35908500.C.T	rs2765013	C	Severity	CAV	T	AGO1	427.12	Paroxysmal ventricular tachycardia	circulatory system	149	11741	0.0185587	0.13001	1.01873	0.886489	1	1
chr13.33129529.C.G	rs34425674	G	Risk factor	CAV	G	STARD13	070.4	Chronic hepatitis	infectious diseases	157	11182	-0.0834635	0.584691	0.919925	0.886489	1	1
chr18.6461231.C.G	rs11659676	G	Severity	CAV-FE	G	RPL6P27	772.2	Spasm of muscle	symptoms	299	14526	0.0118627	0.0831112	1.01193	0.886502	1	1
chr11.320772.A.G	rs12252	G	Severity; Risk factor	CAV	G	IFITM3	112.3	Candidiasis of skin and nails	infectious diseases	125	11877	0.0268896	0.188397	1.02725	0.886504	1	1
chr10.104263031.C.A	rs4925	A	Protective for neurological complications of long COVID	CAV	A	GSTO1	250.24	Type 2 diabetes with neurological manifestations	endocrine/metabolic	901	10378	0.00888541	0.0622569	1.00893	0.88651	1	1
chr15.90866675.C.T	rs79742014	T	Protective	IP	T	FURIN	374	Other disorders of eyelids	sense organs	207	13582	-0.0547826	0.383848	0.946691	0.886512	1	1
chr10.43519603.G.T	rs10793436	G	Severity	CAV	T	-	703.1	Ingrowing nail	dermatologic	129	13202	-0.0181522	0.127197	0.982012	0.88652	1	1
chr4.5820150.T.C	rs3774881	T	Severity	CAV	C	CRMP1	610	Benign mammary dysplasias	genitourinary	247	11792	0.0141115	0.0988936	1.01421	0.886532	1	1
chr14.55263686.C.T	rs10140801	T	Severity	CAV-FE	T	FBXO34-AS1	701	Other hypertrophic and atrophic conditions of skin	dermatologic	401	14721	0.0106859	0.0748877	1.01074	0.886533	1	1
chr1.31151182.G.C	rs12083278	C	Severity	CAV	G	-	476	Allergic rhinitis	respiratory	2112	9947	-0.0052657	0.0369072	0.994748	0.886548	1	1
chr6.45737076.T.A	rs16873740	A	Severity	CAV	A	-	731	Osteitis deformans and osteopathies associated with other disorders classified elsewhere	musculoskeletal	345	12980	-0.0157729	0.110558	0.984351	0.886554	1	1
chrX.15587729.C.T	rs4646140	T	Severity	CAV	T	ACE2	352	Disorders of other cranial nerves	neurological	143	14488	0.0561979	0.393934	1.05781	0.88656	1	1
chr9.21131628.G.C	rs12236000	G	Severity	CAV	C	-	286	Coagulation defects	hematopoietic	243	14905	-0.0209437	0.146812	0.979274	0.886562	1	1
chr5.159315942.T.G	rs3212227	T	Severity	FCP	G	IL12B	425	Cardiomyopathy	circulatory system	376	15679	0.011477	0.0804541	1.01154	0.886565	1	1
chr3.148742201.A.C	rs5186	C	Severity	CAV	C	AGTR1	994.2	Sepsis	injuries & poisonings	135	15898	0.0210965	0.147901	1.02132	0.886575	1	1
chrX.15600835.T.C	rs4646116	C	Risk factor	FCP + IP	C	ACE2	428.3	Heart failure with reduced EF [Systolic or combined heart failure]	circulatory system	612	13893	0.146937	1.03015	1.15828	0.886577	1	1
chr2.162267541.C.T	rs1990760	T	Risk factor; Severity	CAV	T	IFIH1	574.3	Cholecystitis without cholelithiasis	digestive	117	15137	0.020108	0.140975	1.02031	0.886578	1	1
chr10.130802064.T.G	rs12253652	G	Severity	CAV	G	-	440.2	Atherosclerosis of the extremities	circulatory system	210	13249	-0.0210131	0.147326	0.979206	0.886583	1	1
chr12.52726315.TC.T	rs5798227	T	Risk factor	CAV	TC	-	290	Delirium dementia and amnestic and other cognitive disorders	mental disorders	405	14290	-0.0208967	0.146524	0.97932	0.886594	1	1
chr3.148742201.A.C	rs5186	C	Severity	CAV	C	AGTR1	740.11	Osteoarthrosis, localized, primary	musculoskeletal	1627	12400	-0.00696356	0.0488295	0.993061	0.886598	1	1
chr9.133257521.T.TC	rs8176719	TC	Severity; Risk factor	CAV-FE	TC	ABO	535.2	Atrophic gastritis	digestive	165	14300	-0.0182931	0.12828	0.981873	0.886604	1	1
chr13.33129529.C.G	rs34425674	G	Risk factor	CAV	G	STARD13	112.3	Candidiasis of skin and nails	infectious diseases	126	12247	0.0842214	0.590613	1.08787	0.886606	1	1
chr17.27263807.T.C	rs60811869	C	Severity	CAV	C	-	427.9	Palpitations	circulatory system	1215	12034	-0.017018	0.119352	0.983126	0.886616	1	1
chr12.6845711.C.T	rs5443	T	protective	CAV	T	CDCA3	792	Abnormal Papanicolaou smear of cervix and cervical HPV	genitourinary	249	14407	0.0133238	0.0934518	1.01341	0.886627	1	1
chr9.117713024.A.G	rs4986790	G	Severity	CAV	G	TLR4	252	Disorders of parathyroid gland	endocrine/metabolic	260	14625	-0.0285659	0.200367	0.971838	0.886632	1	1
chr21.33252612.A.G	rs2236757	A	Severity	CAV-FE	A	IFNAR2	070.2	Viral hepatitis B	infectious diseases	140	10940	0.0186993	0.13117	1.01888	0.886639	1	1
chr1.169597075.C.T	rs6127	T	Severity in males	CAV	C	SELP	348	Other conditions of brain	neurological	111	14612	0.0217344	0.152465	1.02197	0.886643	1	1
chr17.8109899.C.T	rs151256885	T	Severity	CAV	T	ALOXE3	070.2	Viral hepatitis B	infectious diseases	140	11142	0.0551218	0.386749	1.05667	0.886664	1	1
chr1.155066988.C.T	rs114301457	T	Severity	CAV	T	EFNA4	702	Degenerative skin conditions and other dermatoses	dermatologic	231	14340	0.147791	1.03695	1.15927	0.886666	1	1
chr13.41746691.T.A	rs10507497	A	Severity	CAV-FE	A	VWA8	592.11	Acute cystitis	genitourinary	344	12597	-0.0139308	0.0977456	0.986166	0.886668	1	1
chr1.169597075.C.T	rs6127	T	Severity in males	CAV	C	SELP	722	Intervertebral disc disorders	musculoskeletal	687	13711	-0.00891185	0.0625315	0.991128	0.886671	1	1
chr17.27263807.T.C	rs60811869	C	Severity	CAV	C	-	695.7	Prurigo and Lichen	dermatologic	132	13445	0.0450891	0.316387	1.04612	0.886675	1	1
chr6.158608455.C.T	rs117665206	T	Severity	CAV	T	TMEM181	706.1	Acne	dermatologic	305	13409	0.0822194	0.576958	1.08569	0.886681	1	1
chr13.41746691.T.A	rs10507497	A	Severity	CAV-FE	A	VWA8	495	Asthma	respiratory	2965	11706	-0.00523112	0.0367084	0.994783	0.886681	1	1
chr5.77379593.G.A	rs7715119	A	Severity	CAV-FE	A	PDE8B	430	Intracranial hemorrhage	circulatory system	107	14733	0.0289455	0.203125	1.02937	0.886684	1	1
chr9.133257521.T.TC	rs8176719	TC	Severity; Risk factor	CAV-FE	TC	ABO	535.9	Gastritis and duodenitis, NOS	digestive	573	14300	-0.00989905	0.0694665	0.99015	0.886684	1	1
chr14.76832814.C.CT	rs34279101	CT	Severity	CAV	CT	LRRC74A	318	Tobacco use disorder	mental disorders	1739	12888	0.00749066	0.0525691	1.00752	0.886692	1	1
chr11.114726432.A.T	rs1712779	T	Severity	CAV-FE	T	-	698	Pruritus and related conditions	dermatologic	624	14856	0.00896389	0.0629092	1.009	0.886694	1	1
chr15.60810211.C.T	rs341419	T	Severity	CAV-FE	T	RORA	706.8	Other specified diseases of sebaceous glands	dermatologic	718	13163	-0.00988385	0.0693661	0.990165	0.886694	1	1
chr9.4329170.T.C	rs3895472	C	Severity	CAV	T	GLIS3	687.1	Rash and other nonspecific skin eruption	dermatologic	1495	10882	-0.00882806	0.0619597	0.991211	0.8867	1	1
chr1.35908500.C.T	rs2765013	C	Severity	CAV	T	AGO1	153	Colorectal cancer	neoplasms	362	13953	0.0120097	0.0842975	1.01208	0.88671	1	1
chr10.52771475.C.T	rs1800450	T	Severity	CAV	T	MBL2	588.2	Secondary hyperparathyroidism (of renal origin)	genitourinary	189	13058	-0.0216019	0.151628	0.97863	0.886712	1	1
chr22.43928847.C.G	rs738409	G	Protective*Conflicting; Severity*Conflicting	CAV	G	PNPLA3	562.1	Diverticulosis	digestive	281	11093	-0.0135527	0.0951294	0.986539	0.886712	1	1
chr22.19963748.G.A	rs4680	A	Risk factor	FCP	A	COMT	375.1	Dry eyes	sense organs	859	13619	0.00747389	0.0524684	1.0075	0.886728	1	1
chr21.41473715.C.A	rs2298661	A	Protective	CAV-FE	A	TMPRSS2	724.8	Other symptoms referable to back	musculoskeletal	106	13593	0.0249086	0.174873	1.02522	0.886734	1	1
chr19.35687796.G.A	rs77127536	A	Severity	CAV	A	TYMSP2	172	Skin cancer	neoplasms	127	15760	0.0267473	0.187782	1.02711	0.886734	1	1
chr19.39248147.C.T	rs12979860	C	Severity (C allele)*Conflicting; Risk factor (T allele)*Conflicting	CAV	T	IFNL4	281	Other deficiency anemia	hematopoietic	191	11885	-0.0149621	0.105055	0.985149	0.886747	1	1
chr1.155175305.G.A	rs7528026	A	Severity	CAV	A	TRIM46	550.1	Inguinal hernia	digestive	288	14974	0.0372799	0.261766	1.03798	0.886751	1	1
chr19.35687796.G.A	rs77127536	A	Severity	CAV	A	TYMSP2	740	Osteoarthrosis	musculoskeletal	2730	12358	0.00684878	0.0480929	1.00687	0.886758	1	1
chr4.24511798.A.G	rs73246461	G	Severity	CAV	G	-	277	Other disorders of metabolism	endocrine/metabolic	356	14804	0.0137686	0.096693	1.01386	0.886768	1	1
chr3.157438240.A.G	rs1840680	AG genotype)	Protective	CAV	A	PTX3	427.11	Paroxysmal supraventricular tachycardia	circulatory system	116	12040	0.0196687	0.138132	1.01986	0.886771	1	1
chr2.195519781.A.G	rs74417002	G	Severity	CAV	G	-	415.1	Acute pulmonary heart disease	circulatory system	235	15765	-0.0368395	0.258724	0.963831	0.886773	1	1
chr4.111691870.C.T	rs112641600	C	Severity	CAV	T	-	722.6	Degeneration of intervertebral disc	musculoskeletal	186	13449	-0.0293367	0.206043	0.971089	0.886779	1	1
chr9.133251249.A.G	rs7849280	G	Protective	CAV	G	ABO	578	Gastrointestinal hemorrhage	digestive	853	13969	-0.0114142	0.0801682	0.988651	0.886781	1	1
chr6.18015216.C.T	rs140247774	T	Severity	CAV	T	-	539	Bariatric surgery	digestive	389	15798	-0.0322893	0.226786	0.968226	0.886782	1	1
chr8.97128242.T.C	rs7817272	C	Severity	CAV	C	CPQ	715	Other inflammatory spondylopathies	musculoskeletal	159	14932	-0.0178678	0.125498	0.982291	0.886784	1	1
chr16.16924042.C.A	rs1453512	A	Severity	CAV	C	-	555.2	Ulcerative colitis	digestive	100	11146	0.0241482	0.16961	1.02444	0.886784	1	1
chr1.206773552.T.C	rs1800896	C	Severity	FCP	C	IL10	770	Myalgia and myositis unspecified	symptoms	447	15791	-0.0104207	0.0731995	0.989633	0.886796	1	1
chr2.136948486.A.G	rs7605851	G	Severity	CAV-FE	G	THSD7B	276.1	Electrolyte imbalance	endocrine/metabolic	1097	14072	0.00924549	0.0649462	1.00929	0.886799	1	1
chr11.1219991.G.T	rs35705950	T	Protective	CAV	T	MUC5B	244.2	Acquired hypothyroidism	endocrine/metabolic	420	13167	0.0212087	0.148989	1.02144	0.886803	1	1
chr15.60810211.C.T	rs341419	T	Severity	CAV-FE	T	RORA	301	Personality disorders	mental disorders	205	9191	-0.0179833	0.126332	0.982177	0.886804	1	1
chr19.50259161.A.G	rs1651553	G	Severity	CAV	A	MYH14	459.9	Circulatory disease NEC	circulatory system	247	14780	0.0146832	0.103152	1.01479	0.886807	1	1
chrX.15564142.G.A	rs147311723	A	Severity	CAV	A	ACE2	215	Other benign neoplasm of connective and other soft tissue	neoplasms	201	15445	0.103203	0.725023	1.10872	0.886808	1	1
chr1.20166359.C.T	rs72663004	T	Severity	CAV	T	PLA2G2C	279.7	Other immunological findings	endocrine/metabolic	758	15028	-0.0173548	0.121928	0.982795	0.886814	1	1
chr5.86011821.T.G	rs4424029	G	Severity	CAV	G	-	250.4	Abnormal glucose	endocrine/metabolic	1077	10298	0.0068615	0.0482064	1.00689	0.886815	1	1
chr11.34482745.G.A	rs61882275	G	Severity	CAV	A	ELF5	792	Abnormal Papanicolaou smear of cervix and cervical HPV	genitourinary	247	14337	0.0137388	0.0965266	1.01383	0.886818	1	1
chr2.167953627.G.A	rs7595310	A	Severity	CAV-FE	A	STK39	292	Neurological disorders	mental disorders	854	14082	-0.00803214	0.0564349	0.992	0.886823	1	1
chr4.107694523.TG.T	rs70947091	T	Severity	CAV-FE	T	PAPSS1	411.8	Other chronic ischemic heart disease, unspecified	circulatory system	139	13279	-0.0205731	0.144556	0.979637	0.886828	1	1
chr12.52726315.TC.T	rs5798227	T	Risk factor	CAV	TC	-	575	Other biliary tract disease	digestive	185	15196	-0.0300358	0.211061	0.970411	0.886836	1	1
chr2.127137039.A.G	rs744373	G	Severity	CAV	G	-	427.21	Atrial fibrillation	circulatory system	561	12036	0.00935567	0.0657473	1.0094	0.886845	1	1
chr11.320772.A.G	rs12252	G	Severity; Risk factor	CAV	G	IFITM3	306.9	Tension headache	mental disorders	127	9047	0.0253898	0.178436	1.02571	0.88685	1	1
chr8.38996464.C.A	rs7840270	C	Severity	CAV-FE	A	ADAM9	070.3	Viral hepatitis C	infectious diseases	1213	11006	0.00659992	0.046384	1.00662	0.886852	1	1
chr4.153687301.A.G	rs1898830	G	Severity; Risk factor	CAV	G	TLR2	418.1	Precordial pain	circulatory system	281	11051	0.0135387	0.0951609	1.01363	0.886866	1	1
chr4.166008836.A.T	rs17047200	TT genotype	Severity (TT genotype)*Conflicting; Risk factor (AA genotype)*Conflicting	CAV	T	TLL1	738	Other acquired musculoskeletal deformity	musculoskeletal	118	14595	0.0244454	0.171829	1.02475	0.88687	1	1
chr19.50379362.T.C	rs1405655	C	Severity	CAV-FE	C	NR1H2	261.2	Vitamin B-complex deficiencies	endocrine/metabolic	828	10120	0.00765519	0.0538089	1.00768	0.88687	1	1
chr6.12216733.A.G	rs10755709	A	Severity	CAV	G	-	296.2	Depression	mental disorders	3126	9010	-0.00472113	0.0331877	0.99529	0.886878	1	1
chr3.146517122.G.A	rs343320	A	Severity	CAV-FE	A	PLSCR1	745	Pain in joint	musculoskeletal	4470	9093	-0.00819702	0.0576227	0.991836	0.88688	1	1
chr14.35401887.C.T	rs696	CC genotype	Severity	CAV	T	NFKBIA	394.2	Mitral valve disease	circulatory system	115	14567	0.0195492	0.137435	1.01974	0.886888	1	1
chr8.97128242.T.C	rs7817272	C	Severity	CAV	C	CPQ	994.2	Sepsis	injuries & poisonings	135	15883	-0.0190876	0.134194	0.981093	0.886891	1	1
chr5.32750877.T.C	rs1173773	C	Protective	CAV	C	NPR3	426	Cardiac conduction disorders	circulatory system	933	11984	-0.00726176	0.0510555	0.992765	0.886896	1	1
chr10.104263031.C.A	rs4925	A	Protective for neurological complications of long COVID	CAV	A	GSTO1	577	Diseases of pancreas	digestive	163	16115	-0.0193293	0.135903	0.980856	0.8869	1	1
chr1.20166359.C.T	rs72663004	T	Severity	CAV	T	PLA2G2C	256	Ovarian dysfunction	endocrine/metabolic	215	14623	-0.0345376	0.242851	0.966052	0.886909	1	1
chr8.37849759.C.T	rs138763430	T	Severity	CAV	T	BRF2	272.13	Mixed hyperlipidemia	endocrine/metabolic	1636	8859	0.0459822	0.323327	1.04706	0.88691	1	1
chr17.42362183.A.G	rs744166	G	Risk factor; Severity	CAV	G	STAT3	440.2	Atherosclerosis of the extremities	circulatory system	211	13445	0.0147937	0.104032	1.0149	0.88692	1	1
chrX.15599938.A.G	rs2106809	G	Severity	CAV	G	ACE2	290.1	Dementias	mental disorders	381	14299	0.0142914	0.100503	1.01439	0.886923	1	1
chr22.41925447.G.A	rs61756766	A	Severity	CAV	A	TNFRSF13C	395.2	Nonrheumatic aortic valve disorders	circulatory system	339	14615	0.0443431	0.311864	1.04534	0.886932	1	1
chr21.41508701.T.G	rs4283504	T	Possible functional consequences	FCP + IP	T	TMPRSS2	367.9	Blindness and low vision	sense organs	171	13710	-0.0263882	0.185588	0.973957	0.886932	1	1
chr21.41507982.C.A	rs75603675	A	Protective*Conflicting; Risk factor*Conflicting; Severity*Conflicting	CAV	A	TMPRSS2	614.52	Vaginitis and vulvovaginitis	genitourinary	349	14585	0.0119273	0.0838973	1.012	0.886949	1	1
chr3.157438240.A.G	rs1840680	AG genotype)	Protective	CAV	A	PTX3	269	Proteinuria	endocrine/metabolic	788	15030	0.00770524	0.0542002	1.00774	0.886952	1	1
chr10.22439346.T.C	-	HLA-A*02:02	Protective	IP	C	HLA-A	316	Substance addiction and disorders	mental disorders	704	12888	0.0166853	0.117372	1.01683	0.886955	1	1
chr14.55263686.C.T	rs10140801	T	Severity	CAV-FE	T	FBXO34-AS1	840	Sprains and strains	injuries & poisonings	194	14924	-0.0151202	0.106362	0.984994	0.886956	1	1
chr6.105878879.T.A	rs9386484	T	Severity	CAV	A	-	355.1	Chronic pain syndrome	neurological	280	12352	0.0126523	0.0890045	1.01273	0.886959	1	1
chr3.1052111.C.G	rs1504061	G	Severity	CAV	G	-	535.9	Gastritis and duodenitis, NOS	digestive	572	14283	-0.0185979	0.130835	0.981574	0.886963	1	1
chr17.42362183.A.G	rs744166	G	Risk factor; Severity	CAV	G	STAT3	592.1	Cystitis	genitourinary	425	12614	0.0108268	0.0761698	1.01089	0.886969	1	1
chr4.68840276.G.A	rs115162070	G	Severity	CAV	A	-	530.1	Esophagitis, GERD and related diseases	digestive	3930	10713	0.00957009	0.0673337	1.00962	0.886978	1	1
chr5.124614711.G.T	rs4240376	G	Severity	CAV	T	-	464	Acute sinusitis	respiratory	233	11123	-0.0157751	0.110997	0.984349	0.886984	1	1
chr21.41509390.C.G	rs12626358	G	Possible functional consequences	FCP + IP	G	TMPRSS2	574	Cholelithiasis and cholecystitis	digestive	593	15030	0.0100259	0.0705447	1.01008	0.886984	1	1
chr10.98166813.G.T	rs10786398	T	Severity	CAV	T	R3HCC1L	282	Hereditary hemolytic anemias	hematopoietic	110	11784	-0.0240754	0.169404	0.976212	0.886986	1	1
chr8.40324459.C.A	rs11779911	C	Severity	CAV	A	SIRLNT	531.4	Peptic ulcer, site unspecified	digestive	174	15285	0.0180472	0.126991	1.01821	0.88699	1	1
chrX.15566297.A.G	rs4646179	G	Severity	CAV	G	ACE2	574	Cholelithiasis and cholecystitis	digestive	602	15196	0.0310626	0.21859	1.03155	0.886997	1	1
chr2.112913801.G.T	rs3811046	T	Risk factor	CAV	G	IL37	394	Rheumatic disease of the heart valves	circulatory system	173	14612	0.0171039	0.120366	1.01725	0.887002	1	1
chrX.12889539.C.G	rs3853839	G	Severity; Risk factor	CAV-FE	G	TLR7	428	Congestive heart failure; nonhypertensive	circulatory system	1052	12944	0.00864548	0.0608463	1.00868	0.887011	1	1
chr21.41507982.C.A	rs75603675	A	Protective*Conflicting; Risk factor*Conflicting; Severity*Conflicting	CAV	A	TMPRSS2	411.1	Unstable angina (intermediate coronary syndrome)	circulatory system	100	13043	-0.0214248	0.150788	0.978803	0.887013	1	1
chr9.87726001.C.A	rs41307457	C;A	Possible functional consequences	FCP + IP	A	CTSL	496.2	Chronic bronchitis	respiratory	379	11632	-0.0222246	0.156431	0.978021	0.887022	1	1
chr1.31151182.G.C	rs12083278	C	Severity	CAV	G	-	401.21	Hypertensive heart disease	circulatory system	151	7840	-0.0184589	0.129935	0.98171	0.887031	1	1
chr4.67910402.G.A	rs4860265	G	Possible functional consequences	FCP + IP	G	TMPRSS11A	473.4	Voice disturbance	respiratory	301	10403	-0.0120457	0.0847978	0.988027	0.887039	1	1
chr3.141689849.A.G	rs6440031	G	Severity	CAV	A	LINC02618	726.3	Bursitis	musculoskeletal	108	10502	0.0409389	0.288233	1.04179	0.887053	1	1
chr2.136948486.A.G	rs7605851	G	Severity	CAV-FE	G	THSD7B	071	Human immunodeficiency virus [HIV] disease	infectious diseases	1231	11150	-0.00874182	0.0615479	0.991296	0.887054	1	1
chr5.180810828.C.T	rs113791144	T	Severity	CAV	T	-	564	Functional digestive disorders	digestive	479	11251	-0.0156108	0.109918	0.98451	0.887063	1	1
chr12.47844974.A.G	rs731236	AG and AA genotype	Severity	CAV	G	VDR	588	Disorders resulting from impaired renal function	genitourinary	196	13061	0.0160986	0.11336	1.01623	0.88707	1	1
chr10.22439346.T.C	-	HLA-A*02:02	Protective	IP	C	HLA-A	707	Chronic ulcer of skin	dermatologic	444	15521	0.0202424	0.142548	1.02045	0.887077	1	1
chr9.133251249.A.G	rs7849280	G	Protective	CAV	G	ABO	700	Corns and callosities	dermatologic	191	14807	0.0217386	0.153099	1.02198	0.887088	1	1
chr9.87725456.A.T	rs56952354	A;T	Possible functional consequences	FCP + IP	T	CTSL	705	Disorders of sweat glands	dermatologic	111	13362	-0.0833094	0.586751	0.920066	0.887092	1	1
chr4.153687301.A.G	rs1898830	G	Severity; Risk factor	CAV	G	TLR2	740.11	Osteoarthrosis, localized, primary	musculoskeletal	1621	12343	0.00618723	0.0435792	1.00621	0.887098	1	1
chr9.3320390.C.A	rs72699049	A	Severity	CAV	A	RFX3	386	Vertiginous syndromes and other disorders of vestibular system	sense organs	268	12901	0.0300639	0.211808	1.03052	0.887128	1	1
chr12.106231175.T.A	rs12823094	A	Severity	CAV	A	-	199	Neoplasm of uncertain behavior	neoplasms	136	14003	0.0243643	0.171655	1.02466	0.88713	1	1
chr5.159315942.T.G	rs3212227	T	Severity	FCP	G	IL12B	286	Coagulation defects	hematopoietic	243	14964	0.0139839	0.0985277	1.01408	0.887137	1	1
chr10.8988345.A.T	rs71481792	A	Severity	CAV	T	-	585.32	End stage renal disease	genitourinary	492	12881	0.0112419	0.0792116	1.01131	0.887141	1	1
chr4.143996657.T.C	rs6840234	C	Protective	FCP + IP	T	GYPB	367.9	Blindness and low vision	sense organs	137	11181	0.0178298	0.125635	1.01799	0.887145	1	1
chr12.8608014.A.G	rs11613792	A	Severity	CAV	G	AICDA	614	Inflammatory diseases of female pelvic organs	genitourinary	439	14108	0.0137148	0.0966399	1.01381	0.887146	1	1
chr8.124324323.T.C	rs72711165	C	Severity	CAV-FE	C	TMEM65	454.1	Varicose veins of lower extremity	circulatory system	1001	12581	-0.0275281	0.193979	0.972847	0.887149	1	1
chrX.15599938.A.G	rs2106809	G	Severity	CAV	G	ACE2	229	Benign neoplasm of unspecified sites	neoplasms	149	16044	-0.0211347	0.148929	0.979087	0.88715	1	1
chr2.196087686.G.A	rs2176724	A	Severity	CAV	A	-	514	Abnormal findings examination of lungs	respiratory	396	15010	0.0138547	0.0976344	1.01395	0.887156	1	1
chr9.132278286.T.C	rs11243705	C	Severity	CAV	C	SETX	695.4	Lupus (localized and systemic)	dermatologic	264	13240	-0.0179915	0.126788	0.982169	0.887158	1	1
chr16.57636629.G.A	rs7499679	A	Severity	CAV	A	ADGRG1	743.1	Osteoporosis	musculoskeletal	1153	14185	0.00774432	0.0545847	1.00777	0.887177	1	1
chr8.16932640.T.C	rs118072448	T	Severity	CAV	C	-	561	Symptoms involving digestive system	digestive	1701	11162	-0.0138768	0.0978101	0.986219	0.887179	1	1
chr5.131995059.C.T	rs56162149	T	Severity	CAV-FE	T	ACSL6	496	Chronic airway obstruction	respiratory	955	11547	0.00821056	0.0578724	1.00824	0.88718	1	1
chr17.8109899.C.T	rs151256885	T	Severity	CAV	T	ALOXE3	766	Neuralgia, neuritis, and radiculitis NOS	symptoms	363	12822	0.035769	0.252119	1.03642	0.88718	1	1
chr9.131672331.T.G	rs12551879	G	Severity	CAV	G	RAPGEF1	706.8	Other specified diseases of sebaceous glands	dermatologic	723	13375	-0.0142382	0.100359	0.985863	0.887181	1	1
chr17.63488670.G.A	rs4343	G	Severity; Risk factor	CAV	G	ACE	747	Cardiac and circulatory congenital anomalies	congenital anomalies	168	16107	-0.0161563	0.113884	0.983974	0.887185	1	1
chr14.102356233.A.G	rs11160678	G	Severity	CAV	G	CINP	530.9	Heartburn	digestive	251	10628	-0.0143605	0.101226	0.985742	0.887187	1	1
chr9.4329170.T.C	rs3895472	C	Severity	CAV	T	GLIS3	345.1	Epilepsy	neurological	109	14103	0.0300869	0.212084	1.03054	0.887188	1	1
chr4.5820150.T.C	rs3774881	T	Severity	CAV	C	CRMP1	244.4	Hypothyroidism NOS	endocrine/metabolic	1244	11611	0.00663922	0.0468042	1.00666	0.887198	1	1
chr6.147217556.A.G	rs116898161	G	Severity	CAV	G	STXBP5	740.2	Osteoarthrosis, generalized	musculoskeletal	101	12406	0.084176	0.59346	1.08782	0.887207	1	1
chr3.126118894.C.T	rs1868132	T	Severity	CAV	T	ALDH1L1	947	Urticaria	dermatologic	264	12576	0.0196117	0.138279	1.01981	0.887217	1	1
chr21.41470664.C.T	rs61735794	T	Risk factor	CAV	T	TMPRSS2	079	Viral infection	infectious diseases	428	11196	0.0395382	0.278782	1.04033	0.887218	1	1
chr9.87724615.A.G	rs3128509	A;G	Possible functional consequences	FCP + IP	A	CTSL	695.8	Other specified erythematous conditions	dermatologic	171	13219	-0.0164542	0.116019	0.98368	0.88722	1	1
chr1.3081749.G.A	rs12745140	A	Severity	CAV	A	PRDM16	433.21	Cerebral artery occlusion, with cerebral infarction	circulatory system	513	14655	-0.0206981	0.145954	0.979515	0.887228	1	1
chr1.3081749.G.A	rs12745140	A	Severity	CAV	A	PRDM16	510	Other diseases of lung	respiratory	137	15885	0.0381461	0.268994	1.03888	0.88723	1	1
chr21.41473456.A.G	rs17854725	G	Severity	CAV	G	TMPRSS2	728.7	Fasciitis	musculoskeletal	475	11433	0.0096744	0.0682222	1.00972	0.887232	1	1
chr17.27263807.T.C	rs60811869	C	Severity	CAV	C	-	338	Pain	neurological	3435	10967	-0.0111115	0.0783582	0.98895	0.887235	1	1
chr11.88436431.C.T	rs72953026	T	Severity	CAV-FE	T	-	371	Inflammation of the eye	sense organs	325	13480	-0.0156889	0.110639	0.984434	0.887236	1	1
chr18.6461231.C.G	rs11659676	G	Severity	CAV-FE	G	RPL6P27	041.8	H. pylori	infectious diseases	162	14293	0.0159141	0.112242	1.01604	0.887251	1	1
chr12.57108399.C.T	rs324011	T	Risk factor; Severity	CAV	T	STAT6	592	Cystitis and urethritis	genitourinary	453	12534	0.0103386	0.0729179	1.01039	0.887251	1	1
chrX.15587729.C.T	rs4646140	T	Severity	CAV	T	ACE2	792.1	Papanicolaou smear of cervix or vagina with atypical squamous cells	genitourinary	197	14397	-0.0404966	0.285625	0.960312	0.887252	1	1
chr7.107967457.C.T	rs2237698	T	Severity	CAV	T	LAMB1	401.1	Essential hypertension	circulatory system	7167	8348	-0.00595043	0.0419691	0.994067	0.887253	1	1
chr11.34482745.G.A	rs61882275	G	Severity	CAV	A	ELF5	735.2	Acquired toe deformities	musculoskeletal	198	14807	-0.0151564	0.106902	0.984958	0.887255	1	1
chr1.155066988.C.T	rs114301457	T	Severity	CAV	T	EFNA4	512.7	Shortness of breath	respiratory	3296	8802	0.0572772	0.40401	1.05895	0.88726	1	1
chr4.67964168.T.A	rs720009	A	Possible functional consequences	FCP + IP	A	TMPRSS11A	585	Renal failure	genitourinary	1527	13005	0.0121679	0.0858658	1.01224	0.887311	1	1
chr12.52726315.TC.T	rs5798227	T	Risk factor	CAV	TC	-	250.22	Type 2 diabetes with renal manifestations	endocrine/metabolic	872	10372	0.013789	0.0973086	1.01388	0.887314	1	1
chr1.173115604.T.G	rs17300100	G	Severity	CAV	G	-	783	Fever of unknown origin	symptoms	307	15126	0.0243548	0.171873	1.02465	0.887315	1	1
chr1.155175305.G.A	rs7528026	A	Severity	CAV	A	TRIM46	530.1	Esophagitis, GERD and related diseases	digestive	3937	10746	0.0127111	0.0897038	1.01279	0.887316	1	1
chrX.15596127.G.T	rs146598386	T	Severity	CAV	T	ACE2	429.3	Symptoms involving cardiovascular system	circulatory system	333	13887	-0.103235	0.728559	0.901915	0.887319	1	1
chr16.16924042.C.A	rs1453512	A	Severity	CAV	C	-	365	Glaucoma	sense organs	1065	13773	0.007783	0.0549289	1.00781	0.887323	1	1
chr21.41464802.A.G	rs462574	A	Possible functional consequences	FCP + IP	A	TMPRSS2	512.7	Shortness of breath	respiratory	3280	8751	-0.00573954	0.0405112	0.994277	0.887335	1	1
chr1.154454494.A.C	rs2228145	A	Risk factor	CAV	C	IL6R	288	Diseases of white blood cells	hematopoietic	252	14171	-0.0134781	0.0951456	0.986612	0.887351	1	1
chrX.15602217.T.C	rs190509934	C	Protective	CAV	C	ACE2	740	Osteoarthrosis	musculoskeletal	2734	12408	0.0255848	0.180616	1.02591	0.887354	1	1
chr4.143999443.G.A	rs7683365	A	Risk factor	FCP + IP	A	GYPB	610	Benign mammary dysplasias	genitourinary	281	11769	-0.0139615	0.0985637	0.986136	0.887357	1	1
chr4.25613313.G.A	-	HLA-A*02:02	Protective	IP	A	HLA-A	626.12	Excessive or frequent menstruation	genitourinary	409	12397	0.0140467	0.0991707	1.01415	0.887363	1	1
chr6.52236941.T.C	rs763780	C	Protective	FCP	C	IL17F	504	Other alveolar and parietoalveolar pneumonopathy	respiratory	184	15222	-0.0337742	0.23845	0.96679	0.887364	1	1
chrX.15603134.G.A	rs7885856	G;A	Possible functional consequences	FCP + IP	A	ACE2	110	Dermatophytosis / Dermatomycosis	infectious diseases	1614	12269	0.0157348	0.11109	1.01586	0.887365	1	1
chr11.88436431.C.T	rs72953026	T	Severity	CAV-FE	T	-	345.1	Epilepsy	neurological	109	14481	-0.0269406	0.190207	0.973419	0.887366	1	1
chr4.166008836.A.T	rs17047200	TT genotype	Severity (TT genotype)*Conflicting; Risk factor (AA genotype)*Conflicting	CAV	T	TLL1	649	Other conditions or status of the mother complicating pregnancy, childbirth, or the puerperium	pregnancy complications	121	15675	0.0249156	0.175923	1.02523	0.887374	1	1
chr10.36988942.A.G	rs2091431	G	Severity	CAV	A	-	695.4	Lupus (localized and systemic)	dermatologic	267	13258	-0.01365	0.0963823	0.986443	0.887377	1	1
chr4.143999443.G.A	rs7683365	A	Risk factor	FCP + IP	A	GYPB	479	Other upper respiratory disease	respiratory	576	9353	-0.0100944	0.0712785	0.989956	0.887381	1	1
chr17.8109899.C.T	rs151256885	T	Severity	CAV	T	ALOXE3	796	Elevated prostate specific antigen [PSA]	genitourinary	208	14778	-0.0532894	0.376295	0.948106	0.887383	1	1
chr2.216660263.A.C	rs2270360	A	Severity	CAV	C	IGFBP2	241	Nontoxic nodular goiter	endocrine/metabolic	776	12330	0.00902097	0.0637046	1.00906	0.887391	1	1
chr3.146517122.G.A	rs343320	A	Severity	CAV-FE	A	PLSCR1	327.41	Organic or persistent insomnia	neurological	286	12254	0.0242352	0.171147	1.02453	0.887392	1	1
chr4.188627868.CTCT.C	rs1734523522	C	Severity	CAV	C	LINC01060	588.2	Secondary hyperparathyroidism (of renal origin)	genitourinary	187	12904	0.0263505	0.186123	1.0267	0.887415	1	1
chr8.16932640.T.C	rs118072448	T	Severity	CAV	C	-	288.2	Elevated white blood cell count	hematopoietic	238	14094	-0.0345988	0.244387	0.965993	0.887417	1	1
chr21.41470664.C.T	rs61735794	T	Risk factor	CAV	T	TMPRSS2	743.13	Other specified osteoporosis	musculoskeletal	133	14343	0.0727898	0.51419	1.0755	0.887426	1	1
chr3.126118894.C.T	rs1868132	T	Severity	CAV	T	ALDH1L1	270	Disorders of protein plasma/amino-acid transport and metabolism	endocrine/metabolic	149	15037	0.0257985	0.182243	1.02613	0.887427	1	1
chr5.180810828.C.T	rs113791144	T	Severity	CAV	T	-	241	Nontoxic nodular goiter	endocrine/metabolic	821	13226	0.012506	0.0883445	1.01258	0.887428	1	1
chr15.90866675.C.T	rs79742014	T	Protective	IP	T	FURIN	053	Herpes zoster	infectious diseases	313	11173	0.0418231	0.295446	1.04271	0.887428	1	1
chr17.49863303.C.T	rs77534576	T	Severity	CAV	T	-	740.1	Osteoarthritis; localized	musculoskeletal	1680	12372	0.0152088	0.107441	1.01533	0.887431	1	1
chr12.8608014.A.G	rs11613792	A	Severity	CAV	G	AICDA	256.4	Polycystic ovaries	endocrine/metabolic	192	13799	-0.0215937	0.152551	0.978638	0.887435	1	1
chr5.32750877.T.C	rs1173773	C	Protective	CAV	C	NPR3	433.1	Occlusion and stenosis of precerebral arteries	circulatory system	303	14745	-0.0122426	0.0864895	0.987832	0.887436	1	1
chr9.131672331.T.G	rs12551879	G	Severity	CAV	G	RAPGEF1	281	Other deficiency anemia	hematopoietic	190	11851	0.025535	0.180399	1.02586	0.887438	1	1
chr8.73355963.T.C	rs2010843	C	Severity	CAV	C	RDH10-AS1	519.8	Other diseases of respiratory system, NEC	respiratory	100	15680	-0.0219261	0.154909	0.978312	0.887441	1	1
chrX.12889539.C.G	rs3853839	G	Severity; Risk factor	CAV-FE	G	TLR7	300.1	Anxiety disorder	mental disorders	2149	8692	-0.00603563	0.0426428	0.993983	0.887444	1	1
chr1.87162490.C.T	rs10873821	C	Severity	CAV	T	LINC01140	536	Disorders of function of stomach	digestive	241	14302	0.0138681	0.0979819	1.01396	0.887446	1	1
chr3.1052111.C.G	rs1504061	G	Severity	CAV	G	-	560.2	Impaction of intestine	digestive	130	11209	0.036678	0.259149	1.03736	0.88745	1	1
chr2.113129630.T.C	rs419598	C	Risk factor	CAV	C	IL1RN	053	Herpes zoster	infectious diseases	311	11113	0.013436	0.0949339	1.01353	0.887452	1	1
chr14.94566450.G.A	rs2093266	A	Risk factor for acute kidney injury	CAV	A	SERPINA4	216	Benign neoplasm of skin	neoplasms	275	14605	-0.0163884	0.115796	0.983745	0.887452	1	1
chr5.174562335.T.A	rs2220543	T	Severity	CAV	A	SUMO2P6	496.2	Chronic bronchitis	respiratory	378	11637	0.0111082	0.0784891	1.01117	0.887455	1	1
chr7.22548762.C.T	rs13227460	T	Severity	CAV	T	STEAP1B	275.6	Hypercalcemia	endocrine/metabolic	292	15230	0.0162476	0.114811	1.01638	0.887462	1	1
chr10.52771466.C.T	rs1800451	T	Potential functional effect on protein	FCP + IP	T	MBL2	366.2	Senile cataract	sense organs	858	14065	-0.0138179	0.0976491	0.986277	0.887471	1	1
chr6.52200448.A.G	rs13192246	G	Severity	CAV	A	-	496.1	Emphysema	respiratory	277	11620	-0.0141306	0.0998669	0.985969	0.887479	1	1
chr12.8608014.A.G	rs11613792	A	Severity	CAV	G	AICDA	727.1	Synovitis and tenosynovitis	musculoskeletal	401	10879	0.0140898	0.0995838	1.01419	0.887486	1	1
chr10.8988345.A.T	rs71481792	A	Severity	CAV	T	-	250.22	Type 2 diabetes with renal manifestations	endocrine/metabolic	864	10225	-0.00900267	0.0636301	0.991038	0.887487	1	1
chr6.41534945.A.C	rs1886814	C	Severity	CAV-FE	C	FOXP4-AS1	740.9	Osteoarthrosis NOS	musculoskeletal	1618	12336	-0.00884937	0.0625488	0.99119	0.887491	1	1
chr2.113129630.T.C	rs419598	C	Risk factor	CAV	C	IL1RN	701	Other hypertrophic and atrophic conditions of skin	dermatologic	404	14724	-0.0121429	0.0858309	0.987931	0.887495	1	1
chr16.57636629.G.A	rs7499679	A	Severity	CAV	A	ADGRG1	740.1	Osteoarthritis; localized	musculoskeletal	1677	12256	-0.00636141	0.0449654	0.993659	0.887496	1	1
chr19.50259161.A.G	rs1651553	G	Severity	CAV	A	MYH14	724	Other and unspecified disorders of back	musculoskeletal	291	13542	-0.0136158	0.0962469	0.986476	0.887501	1	1
chr2.36677870.C.A	rs6714112	C	Severity	CAV	A	-	272.11	Hypercholesterolemia	endocrine/metabolic	1965	8791	0.00816837	0.0577456	1.0082	0.887511	1	1
chr4.67964168.T.A	rs720009	A	Possible functional consequences	FCP + IP	A	TMPRSS11A	301	Personality disorders	mental disorders	208	9329	0.0305025	0.215663	1.03097	0.887526	1	1
chr15.60810211.C.T	rs341419	T	Severity	CAV-FE	T	RORA	590	Pyelonephritis	genitourinary	128	12411	0.0227336	0.160752	1.02299	0.887538	1	1
chr3.146517122.G.A	rs343320	A	Severity	CAV-FE	A	PLSCR1	587	Kidney replaced by transpant	genitourinary	186	13015	-0.0346484	0.245006	0.965945	0.887539	1	1
chr7.22728630.G.T	rs2066992	T	Protective	CAV-FE	T	IL6	585.4	Chronic kidney disease, Stage I or II	genitourinary	299	13020	0.0168453	0.119119	1.01699	0.887542	1	1
chr21.41464802.A.G	rs462574	A	Possible functional consequences	FCP + IP	A	TMPRSS2	681	Superficial cellulitis and abscess	dermatologic	848	13578	-0.00966718	0.0683654	0.990379	0.88755	1	1
chr3.141689849.A.G	rs6440031	G	Severity	CAV	A	LINC02618	781	Symptoms involving nervous and musculoskeletal systems	symptoms	181	14399	-0.0323926	0.229099	0.968126	0.887561	1	1
chr7.128938247.T.G	rs10488631	TCTA haplotype	Severity in European-Americans	CAV	T	IRF5	701	Other hypertrophic and atrophic conditions of skin	dermatologic	404	14747	0.0103033	0.0728732	1.01036	0.887565	1	1
chr9.133257521.T.TC	rs8176719	TC	Severity; Risk factor	CAV-FE	TC	ABO	562	Diverticulosis and diverticulitis	digestive	420	11232	-0.011362	0.0803619	0.988702	0.887566	1	1
chr12.8058591.T.C	rs7842	C	Risk factor; Severity	CAV	C	C3AR1	781	Symptoms involving nervous and musculoskeletal systems	symptoms	194	15738	-0.0158108	0.111836	0.984314	0.887574	1	1
chr6.105878879.T.A	rs9386484	T	Severity	CAV	A	-	195	Cancer, suspected or other	neoplasms	163	12459	0.016347	0.115634	1.01648	0.887579	1	1
chr12.6845711.C.T	rs5443	T	protective	CAV	T	CDCA3	306.9	Tension headache	mental disorders	129	9375	-0.0181323	0.128265	0.982031	0.88758	1	1
chr8.124324323.T.C	rs72711165	C	Severity	CAV-FE	C	TMEM65	289.3	Personal history of diseases of blood and blood-forming organs	hematopoietic	278	14196	0.0463767	0.32807	1.04747	0.887584	1	1
chr10.52340585.A.T	rs1441121	T	Severity	CAV	A	-	733	Other disorders of bone and cartilage	musculoskeletal	1040	12647	-0.0076969	0.0544516	0.992333	0.887591	1	1
chr17.27263807.T.C	rs60811869	C	Severity	CAV	C	-	721	Spondylosis and allied disorders	musculoskeletal	997	13689	-0.0177863	0.125831	0.982371	0.887593	1	1
chr11.88824823.A.G	rs10831496	G	Severity	CAV-FE	A	GRM5	731	Osteitis deformans and osteopathies associated with other disorders classified elsewhere	musculoskeletal	345	13013	-0.0120989	0.0855962	0.987974	0.887595	1	1
chr1.90742957.A.C	rs2166172	C	Severity	CAV-FE	C	-	338	Pain	neurological	3430	10933	0.00427412	0.0302385	1.00428	0.887596	1	1
chr11.88824823.A.G	rs10831496	G	Severity	CAV-FE	A	GRM5	272.9	Unspecified disorder of lipoid metabolism	endocrine/metabolic	133	8850	-0.0191912	0.135779	0.980992	0.887601	1	1
chrX.12886851.C.T	rs5743781	T	Severity; Severity for males	CAV-FE	T	TLR7	395	Heart valve disorders	circulatory system	616	14613	-0.103441	0.731976	0.90173	0.88762	1	1
chr4.143999443.G.A	rs7683365	A	Risk factor	FCP + IP	A	GYPB	289.4	Lymphadenitis	hematopoietic	232	12511	-0.0153543	0.108654	0.984763	0.887622	1	1
chr14.35401887.C.T	rs696	CC genotype	Severity	CAV	T	NFKBIA	771.1	Swelling of limb	symptoms	549	14180	0.00907391	0.0642165	1.00912	0.887632	1	1
chrX.15564175.T.C	rs41303171	C	Severity; Risk factor	CAV	C	ACE2	071.1	HIV infection, symptomatic	infectious diseases	1137	11200	-0.0622681	0.440675	0.939631	0.887632	1	1
chr22.49281538.G.A	rs62220604	G	Severity	CAV	A	-	724.1	Disorders of sacrum	musculoskeletal	178	13252	0.0191923	0.135833	1.01938	0.887638	1	1
chr17.16948873.A.G	rs34557412	G	Severity	CAV	G	TNFRSF13B	250	Diabetes mellitus	endocrine/metabolic	4398	10376	-0.030255	0.214129	0.970198	0.887639	1	1
chr5.77379593.G.A	rs7715119	A	Severity	CAV-FE	A	PDE8B	564.9	Personal history of diseases of digestive system	digestive	149	11178	0.0243938	0.172651	1.02469	0.887641	1	1
chr3.38894643.C.T	rs33985936	T	Severity	CAV	T	SCN11A	275.5	Disorders of calcium/phosphorus metabolism	endocrine/metabolic	134	15554	-0.0213392	0.151038	0.978887	0.887646	1	1
chr14.94566450.G.A	rs2093266	A	Risk factor for acute kidney injury	CAV	A	SERPINA4	327.4	Insomnia	neurological	1632	12253	-0.00714619	0.0505808	0.992879	0.887647	1	1
chr4.69615987.C.T	rs7688383	T	Loss of smell and taste	CAV	T	UGT2A1	290.1	Dementias	mental disorders	378	14060	-0.0120524	0.0853133	0.98802	0.887655	1	1
chr11.34482745.G.A	rs61882275	G	Severity	CAV	A	ELF5	740.9	Osteoarthrosis NOS	musculoskeletal	1616	12342	0.00609539	0.0431465	1.00611	0.887655	1	1
chr14.55263686.C.T	rs10140801	T	Severity	CAV-FE	T	FBXO34-AS1	747	Cardiac and circulatory congenital anomalies	congenital anomalies	167	15991	-0.0161894	0.114599	0.983941	0.887656	1	1
chr8.124324323.T.C	rs72711165	C	Severity	CAV-FE	C	TMEM65	569	Other disorders of intestine	digestive	280	14839	-0.0461787	0.326902	0.954871	0.887663	1	1
chr8.73355963.T.C	rs2010843	C	Severity	CAV	C	RDH10-AS1	949	Allergies, other	injuries & poisonings	537	12447	0.00979939	0.0693724	1.00985	0.887666	1	1
chr13.112889041.C.T	rs9577175	T	Severity	CAV	T	ATP11A	429	Ill-defined descriptions and complications of heart disease	circulatory system	504	13824	0.011892	0.0841889	1.01196	0.88767	1	1
chr7.22728408.A.G	rs2069837	G	Severity	CAV-FE	G	IL6	292.4	Altered mental status	mental disorders	135	14293	0.0298771	0.211525	1.03033	0.887676	1	1
chr21.33287378.C.T	rs8178521	T	Severity	CAV-FE	T	IL10RB	535.1	Acute gastritis	digestive	125	14141	-0.0229664	0.1626	0.977295	0.887677	1	1
chr2.113129630.T.C	rs419598	C	Risk factor	CAV	C	IL1RN	594	Urinary calculus	genitourinary	696	15130	-0.00902178	0.0638775	0.991019	0.887684	1	1
chr14.76832814.C.CT	rs34279101	CT	Severity	CAV	CT	LRRC74A	704.1	Alopecia	dermatologic	445	13903	-0.0141937	0.100499	0.985907	0.887687	1	1
chr6.105878879.T.A	rs9386484	T	Severity	CAV	A	-	459	Other disorders of circulatory system	circulatory system	362	12755	-0.0111404	0.0788831	0.988921	0.887691	1	1
chr3.148742201.A.C	rs5186	C	Severity	CAV	C	AGTR1	599.4	Urinary incontinence	genitourinary	897	11343	-0.00875475	0.0619931	0.991283	0.887695	1	1
chr4.67910532.T.C	rs9998258	T	Possible functional consequences	FCP + IP	C	TMPRSS11A	442	Other aneurysm	circulatory system	238	13460	0.0291375	0.206326	1.02957	0.887696	1	1
chr4.69615987.C.T	rs7688383	T	Loss of smell and taste	CAV	T	UGT2A1	700	Corns and callosities	dermatologic	188	14585	-0.0157273	0.111369	0.984396	0.887698	1	1
chr8.124324323.T.C	rs72711165	C	Severity	CAV-FE	C	TMEM65	427	Cardiac dysrhythmias	circulatory system	2259	12057	-0.0184626	0.130744	0.981707	0.887702	1	1
chr1.155133406.T.G	rs4971066	G	Risk factor	CAV	G	EFNA1	427.12	Paroxysmal ventricular tachycardia	circulatory system	151	11935	0.0205218	0.145327	1.02073	0.887703	1	1
chr1.31151182.G.C	rs12083278	C	Severity	CAV	G	-	426	Cardiac conduction disorders	circulatory system	904	11351	0.00756842	0.0535988	1.0076	0.887708	1	1
chr4.186082920.C.T	rs3775291	T	Risk factor; Severity	CAV-FE	T	TLR3	695.7	Prurigo and Lichen	dermatologic	133	13465	-0.0209136	0.148122	0.979304	0.887718	1	1
chr11.784340.C.G	rs7104929	G	Severity	CAV-FE	G	-	381.1	Otitis media	sense organs	148	14575	-0.0175259	0.124128	0.982627	0.887718	1	1
chrX.15599938.A.G	rs2106809	G	Severity	CAV	G	ACE2	578	Gastrointestinal hemorrhage	digestive	854	13992	0.00894838	0.0633843	1.00899	0.887731	1	1
chr1.35908500.C.T	rs2765013	C	Severity	CAV	T	AGO1	371	Inflammation of the eye	sense organs	323	13276	-0.0125527	0.0889207	0.987526	0.887738	1	1
chr11.26675470.T.G	rs10835056	G	Severity	CAV	T	SLC5A12	366	Cataract	sense organs	1296	13998	-0.00641548	0.0454482	0.993605	0.887743	1	1
chr2.36677870.C.A	rs6714112	C	Severity	CAV	A	-	573	Other disorders of liver	digestive	216	12955	0.0209665	0.148543	1.02119	0.887753	1	1
chr11.784340.C.G	rs7104929	G	Severity	CAV-FE	G	-	350.1	Abnormal involuntary movements	neurological	394	13557	-0.0110012	0.0779432	0.989059	0.887756	1	1
chr9.87724615.A.G	rs3128509	A;G	Possible functional consequences	FCP + IP	A	CTSL	735	Acquired foot deformities	musculoskeletal	384	14611	0.01098	0.0777935	1.01104	0.887758	1	1
chr10.89010241.T.C	rs982764	T	Severity	CAV-FE	C	FAS	379.2	Disorders of vitreous body	sense organs	400	13535	-0.0109526	0.0776002	0.989107	0.887758	1	1
chr1.155133406.T.G	rs4971066	G	Risk factor	CAV	G	EFNA1	317.11	Alcoholic liver damage	mental disorders	160	12867	0.0188134	0.133309	1.01899	0.88777	1	1
chr14.80203237.T.C	rs225014	C	Severity	CAV	C	DIO2	427.21	Atrial fibrillation	circulatory system	556	11852	0.00925706	0.0655969	1.0093	0.887775	1	1
chr17.35880776.C.T	rs2107538	T	Risk factor; Severity	FCP	T	CCL5	700	Corns and callosities	dermatologic	191	14766	-0.0167863	0.118955	0.983354	0.88778	1	1
chr13.33129529.C.G	rs34425674	G	Risk factor	CAV	G	STARD13	260	Protein-calorie malnutrition	endocrine/metabolic	217	10103	-0.0650932	0.46129	0.93698	0.887782	1	1
chr13.33129529.C.G	rs34425674	G	Risk factor	CAV	G	STARD13	286	Coagulation defects	hematopoietic	244	14963	-0.0643996	0.456395	0.93763	0.887787	1	1
chr15.60902209.A.G	rs4774377	G	Risk factor	CAV-FE	G	RORA	386	Vertiginous syndromes and other disorders of vestibular system	sense organs	266	12752	0.0133891	0.0948955	1.01348	0.887796	1	1
chr15.60902209.A.G	rs4774377	G	Risk factor	CAV-FE	G	RORA	930	Allergic reaction to food	injuries & poisonings	238	12397	-0.0141714	0.100445	0.985929	0.887802	1	1
chr2.162044379.C.T	rs3788979	T	Risk factor	CAV	T	DPP4	627.2	Symptomatic menopause	genitourinary	304	12220	0.0168742	0.119603	1.01702	0.887802	1	1
chr10.43519603.G.T	rs10793436	G	Severity	CAV	T	-	456	Chronic venous insufficiency [CVI]	circulatory system	643	11820	0.0082977	0.0588237	1.00833	0.887822	1	1
chr15.60810211.C.T	rs341419	T	Severity	CAV-FE	T	RORA	550.2	Diaphragmatic hernia	digestive	192	14731	0.0185783	0.131707	1.01875	0.887825	1	1
chr2.60480453.A.G	rs1123573	A	Severity	CAV-FE	G	BCL11A	281	Other deficiency anemia	hematopoietic	191	11881	0.0159343	0.112972	1.01606	0.887833	1	1
chr14.76832814.C.CT	rs34279101	CT	Severity	CAV	CT	LRRC74A	316	Substance addiction and disorders	mental disorders	706	12888	0.0112089	0.079472	1.01127	0.887837	1	1
chr22.49281538.G.A	rs62220604	G	Severity	CAV	A	-	110.1	Dermatophytosis	infectious diseases	1466	11845	0.00724084	0.0513385	1.00727	0.887838	1	1
chr20.50172836.A.G	rs6122883	G	Severity	CAV-FE	G	LINC01273	180	Cervical cancer and dysplasia	neoplasms	231	14199	0.0145899	0.103452	1.0147	0.887845	1	1
chr12.47879112.A.G	rs2228570	AG genotype	Severity	CAV	A	VDR	041	Bacterial infection NOS	infectious diseases	375	12962	-0.0113974	0.0808174	0.988667	0.887849	1	1
chr12.47844974.A.G	rs731236	AG and AA genotype	Severity	CAV	G	VDR	634	Miscarriage; stillbirth	pregnancy complications	132	15905	0.0199673	0.141586	1.02017	0.887849	1	1
chrX.15564175.T.C	rs41303171	C	Severity; Risk factor	CAV	C	ACE2	433.31	Transient cerebral ischemia	circulatory system	298	14831	0.102956	0.730076	1.10844	0.887854	1	1
chrX.15603134.G.A	rs7885856	G;A	Possible functional consequences	FCP + IP	A	ACE2	180	Cervical cancer and dysplasia	neoplasms	233	14409	0.0354904	0.251674	1.03613	0.887856	1	1
chr2.195519781.A.G	rs74417002	G	Severity	CAV	G	-	350.1	Abnormal involuntary movements	neurological	397	13642	-0.0285585	0.202522	0.971845	0.887859	1	1
chr21.41465040.G.A	rs17001042	A	Possible functional consequences	FCP + IP	A	TMPRSS2	585.34	Chronic Kidney Disease, Stage IV	genitourinary	483	13062	-0.0246307	0.17468	0.97567	0.887866	1	1
chrX.15587729.C.T	rs4646140	T	Severity	CAV	T	ACE2	112	Candidiasis	infectious diseases	606	12262	-0.0242186	0.171763	0.976072	0.88787	1	1
chr3.146517122.G.A	rs343320	A	Severity	CAV-FE	A	PLSCR1	428.4	Heart failure with preserved EF [Diastolic heart failure]	circulatory system	373	13840	0.0216117	0.153285	1.02185	0.887878	1	1
chr19.31533051.C.A	rs8105499	C	Severity	CAV	A	LINC02841	362	Other retinal disorders	sense organs	649	13483	-0.010087	0.0715506	0.989964	0.887888	1	1
chr9.87726151.C.T	rs41312184	C;T	Possible functional consequences	FCP + IP	T	CTSL	740	Osteoarthrosis	musculoskeletal	2735	12410	-0.0159081	0.112844	0.984218	0.88789	1	1
chr11.26675470.T.G	rs10835056	G	Severity	CAV	T	SLC5A12	626.14	Irregular menstrual bleeding	genitourinary	171	12315	-0.0164847	0.116935	0.98365	0.887892	1	1
chrX.12886851.C.T	rs5743781	T	Severity; Severity for males	CAV-FE	T	TLR7	340	Migraine	neurological	971	13341	-0.0855561	0.606963	0.918002	0.887903	1	1
chr22.49281538.G.A	rs62220604	G	Severity	CAV	A	-	270	Disorders of protein plasma/amino-acid transport and metabolism	endocrine/metabolic	142	14564	0.0218147	0.154763	1.02205	0.887905	1	1
chr11.71456403.G.T	rs12785878	G	Severity	CAV	T	NADSYN1	278.11	Morbid obesity	endocrine/metabolic	1580	9832	0.00573878	0.0407152	1.00576	0.88791	1	1
chr9.21206606.C.G	rs28368148	G	Severity	CAV-FE	G	IFNA10	456	Chronic venous insufficiency [CVI]	circulatory system	663	12573	0.0567408	0.402565	1.05838	0.887911	1	1
chr9.21206606.C.G	rs28368148	G	Severity	CAV-FE	G	IFNA10	250.7	Diabetic retinopathy	endocrine/metabolic	367	13654	0.0840623	0.596457	1.0877	0.88792	1	1
chr6.105878879.T.A	rs9386484	T	Severity	CAV	A	-	295	Schizophrenia and other psychotic disorders	mental disorders	292	7853	0.0124273	0.0881773	1.0125	0.887921	1	1
chr3.38894643.C.T	rs33985936	T	Severity	CAV	T	SCN11A	306.9	Tension headache	mental disorders	129	9375	0.0217258	0.154157	1.02196	0.887923	1	1
chr6.32623820.T.C	rs9271609	T	Severity	CAV	C	HLA-DQA1	724.1	Disorders of sacrum	musculoskeletal	179	13712	0.0162631	0.115405	1.0164	0.887931	1	1
chr4.143999443.G.A	rs7683365	A	Risk factor	FCP + IP	A	GYPB	939	Atopic/contact dermatitis due to other or unspecified	dermatologic	954	11078	0.00781223	0.0554377	1.00784	0.887934	1	1
chr14.72467521.C.T	rs12587980	T	Severity	CAV	T	RGS6	800	Fracture of lower limb	injuries & poisonings	182	14297	-0.015722	0.111568	0.984401	0.887934	1	1
chr17.35880776.C.T	rs2107538	T	Risk factor; Severity	FCP	T	CCL5	745	Pain in joint	musculoskeletal	4476	9081	0.004411	0.0313045	1.00442	0.887944	1	1
chr21.41465040.G.A	rs17001042	A	Possible functional consequences	FCP + IP	A	TMPRSS2	276.12	Hyposmolality and/or hyponatremia	endocrine/metabolic	153	14124	0.048612	0.345023	1.04981	0.887953	1	1
chr4.67910532.T.C	rs9998258	T	Possible functional consequences	FCP + IP	C	TMPRSS11A	740.1	Osteoarthritis; localized	musculoskeletal	1683	12406	0.0124161	0.0881244	1.01249	0.887954	1	1
chr4.111691870.C.T	rs112641600	C	Severity	CAV	T	-	440.22	Atherosclerosis of native arteries of the extremities with intermittent claudication	circulatory system	151	13201	0.0315666	0.224047	1.03207	0.887955	1	1
chr1.12192898.T.G	rs1061622	T	Severity	CAV-FE	G	TNFRSF1B	590	Pyelonephritis	genitourinary	131	12615	-0.0247184	0.175456	0.975585	0.887964	1	1
chr11.784340.C.G	rs7104929	G	Severity	CAV-FE	G	-	627.2	Symptomatic menopause	genitourinary	308	12329	-0.0122783	0.0871636	0.987797	0.887976	1	1
chr11.320836.C.T	rs34481144	T	Severity	CAV	T	IFITM3	459.9	Circulatory disease NEC	circulatory system	247	14543	-0.0157308	0.111701	0.984392	0.888005	1	1
chr3.1052111.C.G	rs1504061	G	Severity	CAV	G	-	571.5	Other chronic nonalcoholic liver disease	digestive	1502	12993	0.0116327	0.0826052	1.0117	0.88801	1	1
chr1.27373964.C.T	rs141300199	T	Severity	CAV	T	FCN3	574.1	Cholelithiasis	digestive	473	15202	0.0995886	0.70722	1.10472	0.888015	1	1
chr4.143999443.G.A	rs7683365	A	Risk factor	FCP + IP	A	GYPB	380.4	Impacted cerumen	sense organs	284	13062	-0.0143336	0.101793	0.985769	0.888018	1	1
chr3.27146807.G.A	rs17317135	G	Severity	CAV	A	NEK10	696	Psoriasis and related disorders	dermatologic	284	12847	0.0327697	0.23272	1.03331	0.888019	1	1
chr9.117713024.A.G	rs4986790	G	Severity	CAV	G	TLR4	300.1	Anxiety disorder	mental disorders	2255	9375	0.0105456	0.0749004	1.0106	0.888032	1	1
chr4.68840276.G.A	rs115162070	G	Severity	CAV	A	-	564.9	Personal history of diseases of digestive system	digestive	150	11212	-0.0404469	0.287284	0.96036	0.888035	1	1
chr4.67910532.T.C	rs9998258	T	Possible functional consequences	FCP + IP	C	TMPRSS11A	256	Ovarian dysfunction	endocrine/metabolic	215	14617	0.0327524	0.232637	1.03329	0.888038	1	1
chr10.52771466.C.T	rs1800451	T	Potential functional effect on protein	FCP + IP	T	MBL2	560.2	Impaction of intestine	digestive	130	11215	-0.0355036	0.252178	0.965119	0.888038	1	1
chr12.8608014.A.G	rs11613792	A	Severity	CAV	G	AICDA	578.8	Hemorrhage of rectum and anus	digestive	482	13175	0.0129378	0.0918966	1.01302	0.888039	1	1
chr1.3081749.G.A	rs12745140	A	Severity	CAV	A	PRDM16	277.7	Dysmetabolic syndrome X	endocrine/metabolic	100	15003	-0.0440644	0.312994	0.956892	0.888041	1	1
chr11.611919.C.G	rs702966	C	Severity in African-Americans	CAV	G	PHRF1	705	Disorders of sweat glands	dermatologic	111	13403	-0.0199427	0.141657	0.980255	0.888042	1	1
chr1.155066988.C.T	rs114301457	T	Severity	CAV	T	EFNA4	454	Varicose veins	circulatory system	1024	12580	-0.0879735	0.624902	0.915785	0.888044	1	1
chr17.9267091.C.T	rs34761447	C	Severity	CAV	T	STX8	519	Other diseases of respiratory system, not elsewhere classified	respiratory	166	15738	0.0353122	0.250834	1.03594	0.888044	1	1
chr17.45714244.T.C	rs113661667	C	Risk factor	CAV-FE	C	LINC02210-CRHR1	573	Other disorders of liver	digestive	216	13021	0.0197075	0.139991	1.0199	0.888047	1	1
chr19.50259161.A.G	rs1651553	G	Severity	CAV	A	MYH14	350	Abnormal movement	neurological	1482	13491	0.00645306	0.0458399	1.00647	0.888048	1	1
chr8.37849759.C.T	rs138763430	T	Severity	CAV	T	BRF2	262	Mineral deficiency NEC	endocrine/metabolic	282	10117	-0.102034	0.724858	0.902999	0.888056	1	1
chr5.124614711.G.T	rs4240376	G	Severity	CAV	T	-	215	Other benign neoplasm of connective and other soft tissue	neoplasms	201	15442	0.0169255	0.120253	1.01707	0.888068	1	1
chr1.90742957.A.C	rs2166172	C	Severity	CAV-FE	C	-	379.2	Disorders of vitreous body	sense organs	400	13568	0.0108794	0.0772972	1.01094	0.888069	1	1
chr10.52340585.A.T	rs1441121	T	Severity	CAV	A	-	528	Diseases of the oral soft tissues, excluding lesions specific for gingiva and tongue	digestive	186	14936	-0.016341	0.116103	0.983792	0.888071	1	1
chr17.45995618.A.G	rs112572874	G	Risk factor	CAV-FE	G	MAPT	278.4	Abnormal weight gain	endocrine/metabolic	262	9829	0.0178335	0.12672	1.01799	0.888082	1	1
chr4.106022043.T.C	rs11729561	T	Severity	CAV	C	-	610	Benign mammary dysplasias	genitourinary	295	12974	0.0256696	0.182406	1.026	0.888085	1	1
chr3.1052111.C.G	rs1504061	G	Severity	CAV	G	-	454	Varicose veins	circulatory system	1020	12529	-0.0142691	0.1014	0.985832	0.88809	1	1
chr4.143996657.T.C	rs6840234	C	Protective	FCP + IP	T	GYPB	250.7	Diabetic retinopathy	endocrine/metabolic	277	10922	-0.012668	0.0900318	0.987412	0.888102	1	1
chr9.87724615.A.G	rs3128509	A;G	Possible functional consequences	FCP + IP	A	CTSL	703	Diseases of nail, NOS	dermatologic	123	13761	0.0191139	0.13585	1.0193	0.888109	1	1
chr17.45995618.A.G	rs112572874	G	Risk factor	CAV-FE	G	MAPT	286.8	Hypercoagulable state	hematopoietic	122	14979	0.0257336	0.182914	1.02607	0.888117	1	1
chr1.173115604.T.G	rs17300100	G	Severity	CAV	G	-	252	Disorders of parathyroid gland	endocrine/metabolic	259	14456	0.0268377	0.190775	1.0272	0.888125	1	1
chr6.41534945.A.C	rs1886814	C	Severity	CAV-FE	C	FOXP4-AS1	475	Chronic sinusitis	respiratory	824	10506	-0.0108594	0.0771957	0.989199	0.888128	1	1
chr14.74952741.A.G	rs2268616	G	Risk factor	CAV	G	PGF	550.6	Incisional hernia	digestive	111	14572	-0.0402839	0.286391	0.960517	0.888138	1	1
chr13.22495675.AG.A	rs10714879	A	Severity	CAV	AG	-	244.1	Secondary hypothyroidism	endocrine/metabolic	366	13047	0.0115172	0.0818831	1.01158	0.888143	1	1
chr3.141689849.A.G	rs6440031	G	Severity	CAV	A	LINC02618	338.2	Chronic pain	neurological	2995	10001	0.00910288	0.0647184	1.00914	0.888144	1	1
chr11.88436431.C.T	rs72953026	T	Severity	CAV-FE	T	-	276	Disorders of fluid, electrolyte, and acid-base balance	endocrine/metabolic	1170	13994	0.00875985	0.0622811	1.0088	0.888146	1	1
chr22.49281538.G.A	rs62220604	G	Severity	CAV	A	-	296.1	Bipolar	mental disorders	355	9035	0.0143263	0.10186	1.01443	0.888149	1	1
chr17.9267091.C.T	rs34761447	C	Severity	CAV	T	STX8	345	Epilepsy, recurrent seizures, convulsions	neurological	429	14492	0.0221327	0.157366	1.02238	0.88815	1	1
chrX.12886851.C.T	rs5743781	T	Severity; Severity for males	CAV-FE	T	TLR7	357	Inflammatory and toxic neuropathy	neurological	476	15205	0.102261	0.727121	1.10767	0.888156	1	1
chr6.45737076.T.A	rs16873740	A	Severity	CAV	A	-	381.11	Suppurative and unspecified otitis media	sense organs	113	14623	0.0253307	0.180116	1.02565	0.888158	1	1
chr4.188627868.CTCT.C	rs1734523522	C	Severity	CAV	C	LINC01060	418.1	Precordial pain	circulatory system	275	10949	0.0225431	0.160305	1.0228	0.888165	1	1
chr14.35401887.C.T	rs696	CC genotype	Severity	CAV	T	NFKBIA	452	Other venous embolism and thrombosis	circulatory system	394	12543	-0.0105642	0.0751229	0.989491	0.888166	1	1
chr2.196087686.G.A	rs2176724	A	Severity	CAV	A	-	514.2	Solitary pulmonary nodule	respiratory	580	15010	-0.011621	0.0826383	0.988446	0.888166	1	1
chr2.167953627.G.A	rs7595310	A	Severity	CAV-FE	A	STK39	071	Human immunodeficiency virus [HIV] disease	infectious diseases	1221	11034	-0.0068842	0.0489552	0.993139	0.888168	1	1
chr10.76490426.T.C	rs114026383	C	Risk factor for European population	CAV	C	LRMDA	411	Ischemic Heart Disease	circulatory system	2221	13394	-0.0232778	0.165564	0.976991	0.888188	1	1
chr10.98166813.G.T	rs10786398	T	Severity	CAV	T	R3HCC1L	367.1	Myopia	sense organs	154	13894	-0.0186832	0.13289	0.98149	0.888193	1	1
chr9.33426577.A.G	rs10813976	G	Severity	CAV	G	-	369.5	Conjunctivitis, infectious	sense organs	372	13537	0.0138814	0.0987477	1.01398	0.888206	1	1
chr4.153687301.A.G	rs1898830	G	Severity; Risk factor	CAV	G	TLR2	041.8	H. pylori	infectious diseases	166	14704	0.0170468	0.121267	1.01719	0.888208	1	1
chr12.47879112.A.G	rs2228570	AG genotype	Severity	CAV	A	VDR	300.11	Generalized anxiety disorder	mental disorders	588	8065	0.00933026	0.0663745	1.00937	0.88821	1	1
chr8.124324323.T.C	rs72711165	C	Severity	CAV-FE	C	TMEM65	618.1	Prolapse of vaginal walls	genitourinary	138	15960	-0.0728109	0.51797	0.929777	0.88821	1	1
chr17.31410594.G.A	rs178840	G	Severity	CAV	G	RAB11FIP4	251.1	Hypoglycemia	endocrine/metabolic	170	8419	0.0158781	0.112958	1.016	0.888212	1	1
chr8.40324459.C.A	rs11779911	C	Severity	CAV	A	SIRLNT	362.9	Retinal edema	sense organs	190	13128	-0.0173601	0.123509	0.98279	0.88822	1	1
chr1.46309111.A.G	rs41292543	G	Severity	CAV-FE	G	UQCRH	509	Respiratory failure, insufficiency, arrest	respiratory	131	15223	-0.0362672	0.258028	0.964383	0.888221	1	1
chr10.51197961.C.A	rs7897633	A	Severity in European-Americans	CAV	C	PRKG1	585.31	Renal dialysis	genitourinary	334	13053	0.0119112	0.0847505	1.01198	0.88823	1	1
chr17.45714244.T.C	rs113661667	C	Risk factor	CAV-FE	C	LINC02210-CRHR1	280.1	Iron deficiency anemias, unspecified or not due to blood loss	hematopoietic	1155	11863	0.00888254	0.0632042	1.00892	0.888236	1	1
chr14.76832814.C.CT	rs34279101	CT	Severity	CAV	CT	LRRC74A	459	Other disorders of circulatory system	circulatory system	399	14853	0.0145287	0.103381	1.01463	0.888237	1	1
chr1.169597075.C.T	rs6127	T	Severity in males	CAV	C	SELP	418.1	Precordial pain	circulatory system	281	11109	0.0140384	0.0998926	1.01414	0.888238	1	1
chr2.195994321.C.T	rs191631470	T	Severity	CAV	T	DNAH7	174.11	Malignant neoplasm of female breast	neoplasms	394	14747	-0.0737783	0.525013	0.928878	0.888244	1	1
chr17.31410594.G.A	rs178840	G	Severity	CAV	G	RAB11FIP4	289.3	Personal history of diseases of blood and blood-forming organs	hematopoietic	259	12670	-0.0127607	0.0908067	0.98732	0.888244	1	1
chr6.147217556.A.G	rs116898161	G	Severity	CAV	G	STXBP5	622.1	Polyp of corpus uteri	genitourinary	130	15729	0.0715471	0.509159	1.07417	0.888249	1	1
chrX.15564142.G.A	rs147311723	A	Severity	CAV	A	ACE2	427.9	Palpitations	circulatory system	1216	12058	-0.0534795	0.380586	0.947925	0.88825	1	1
chr17.27660155.T.C	rs117217714	C	Severity	CAV	C	NOS2P1	510	Other diseases of lung	respiratory	137	16059	0.142332	1.01291	1.15296	0.88825	1	1
chr1.12192898.T.G	rs1061622	T	Severity	CAV-FE	G	TNFRSF1B	765	Cervical radiculitis	symptoms	492	12875	-0.0125738	0.0894953	0.987505	0.888267	1	1
chr21.41508701.T.G	rs4283504	T	Possible functional consequences	FCP + IP	T	TMPRSS2	459.9	Circulatory disease NEC	circulatory system	244	14659	0.0224443	0.159752	1.0227	0.888269	1	1
chr8.37849759.C.T	rs138763430	T	Severity	CAV	T	BRF2	789	Nausea and vomiting	symptoms	717	14367	-0.0651587	0.463782	0.936919	0.888269	1	1
chr12.47844974.A.G	rs731236	AG and AA genotype	Severity	CAV	G	VDR	415.1	Acute pulmonary heart disease	circulatory system	235	15772	-0.0142627	0.101524	0.985839	0.888277	1	1
chr12.132489230.GC.G	rs56106917	G	Severity	CAV	G	FBRSL1	760	Back pain	symptoms	3604	10633	-0.00429599	0.0305809	0.995713	0.888281	1	1
chr9.117713024.A.G	rs4986790	G	Severity	CAV	G	TLR4	496.1	Emphysema	respiratory	277	11739	0.026676	0.189899	1.02704	0.888285	1	1
chr1.87162490.C.T	rs10873821	C	Severity	CAV	T	LINC01140	415.11	Pulmonary embolism and infarction, acute	circulatory system	233	15748	0.0138647	0.0987042	1.01396	0.888291	1	1
chr1.31151182.G.C	rs12083278	C	Severity	CAV	G	-	586	Other disorders of the kidney and ureters	genitourinary	680	12336	-0.00850817	0.0605712	0.991528	0.888292	1	1
chr14.94566450.G.A	rs2093266	A	Risk factor for acute kidney injury	CAV	A	SERPINA4	456	Chronic venous insufficiency [CVI]	circulatory system	664	12533	0.010613	0.0755582	1.01067	0.888296	1	1
chr22.19963748.G.A	rs4680	A	Risk factor	FCP	A	COMT	681.5	Cellulitis and abscess of leg, except foot	dermatologic	311	13649	-0.011716	0.0834139	0.988352	0.8883	1	1
chr10.8988345.A.T	rs71481792	A	Severity	CAV	T	-	345.1	Epilepsy	neurological	108	14398	0.0226653	0.161375	1.02292	0.888304	1	1
chr1.173115604.T.G	rs17300100	G	Severity	CAV	G	-	276.14	Hypopotassemia	endocrine/metabolic	367	13968	0.0220642	0.157105	1.02231	0.888311	1	1
chr22.24011037.T.C	rs11090305	C	Severity	CAV	C	-	696.41	Psoriasis vulgaris	dermatologic	252	12503	0.0152748	0.108768	1.01539	0.888317	1	1
chr6.52236941.T.C	rs763780	C	Protective	FCP	C	IL17F	286	Coagulation defects	hematopoietic	244	14987	-0.0277479	0.19759	0.972634	0.888319	1	1
chrX.15564667.C.T	rs2074192	T	Severity (T allele); Severity for males > 50 y.o (T allele); Protective (C allele); Protective (CT genotype)	CAV	T	ACE2	745	Pain in joint	musculoskeletal	4462	9038	-0.00432902	0.0308274	0.99568	0.888322	1	1
chr3.157438240.A.G	rs1840680	AG genotype)	Protective	CAV	A	PTX3	368	Visual disturbances	sense organs	566	14353	-0.00898007	0.0639496	0.99106	0.888325	1	1
chr11.611919.C.G	rs702966	C	Severity in African-Americans	CAV	G	PHRF1	070	Viral hepatitis	infectious diseases	1354	11196	0.00620007	0.0441526	1.00622	0.888325	1	1
chr14.80203237.T.C	rs225014	C	Severity	CAV	C	DIO2	199	Neoplasm of uncertain behavior	neoplasms	136	14332	0.0174326	0.12415	1.01759	0.888332	1	1
chr15.90879313.T.C	rs8039305	C	Risk factor	CAV-FE	C	FURIN	496	Chronic airway obstruction	respiratory	948	11385	0.00717034	0.0510657	1.0072	0.888333	1	1
chr9.33426577.A.G	rs10813976	G	Severity	CAV	G	-	274.11	Gouty arthropathy	endocrine/metabolic	101	15856	0.0263637	0.187776	1.02671	0.888344	1	1
chr17.45422978.G.C	rs1230082	G	Severity	CAV	G	ARHGAP27	733	Other disorders of bone and cartilage	musculoskeletal	1060	12866	-0.00695187	0.0495151	0.993072	0.888345	1	1
chr4.107694523.TG.T	rs70947091	T	Severity	CAV-FE	T	PAPSS1	530.1	Esophagitis, GERD and related diseases	digestive	3919	10666	0.00448624	0.0319554	1.0045	0.888351	1	1
chr3.157438240.A.G	rs1840680	AG genotype)	Protective	CAV	A	PTX3	090.2	Gonococcal infections	infectious diseases	101	15685	-0.0220065	0.156754	0.978234	0.888353	1	1
chrX.12885540.A.T	rs179008	T	Severity; Risk factor	CAV	T	TLR7	110.13	Dermatophytosis of the body	infectious diseases	198	11946	-0.0216686	0.154372	0.978564	0.888371	1	1
chr15.34253720.A.G	rs2705343	G	Severity	CAV-FE	G	SLC12A6	338.2	Chronic pain	neurological	3178	10823	-0.00559609	0.0398691	0.99442	0.888374	1	1
chr2.167953627.G.A	rs7595310	A	Severity	CAV-FE	A	STK39	327.32	Obstructive sleep apnea	neurological	1153	12109	-0.00681143	0.0485288	0.993212	0.888377	1	1
chr16.57636629.G.A	rs7499679	A	Severity	CAV	A	ADGRG1	285.1	Acute posthemorrhagic anemia	hematopoietic	140	11745	-0.0191273	0.136281	0.981054	0.888382	1	1
chr11.611919.C.G	rs702966	C	Severity in African-Americans	CAV	G	PHRF1	452.2	Deep vein thrombosis [DVT]	circulatory system	293	12578	0.0123202	0.0877818	1.0124	0.888383	1	1
chr1.154454494.A.C	rs2228145	A	Risk factor	CAV	C	IL6R	790.6	Other abnormal blood chemistry	symptoms	1296	13602	0.00609326	0.0434157	1.00611	0.888386	1	1
chr21.41473456.A.G	rs17854725	G	Severity	CAV	G	TMPRSS2	459	Other disorders of circulatory system	circulatory system	398	14793	-0.0104185	0.0742354	0.989636	0.888388	1	1
chr4.188627868.CTCT.C	rs1734523522	C	Severity	CAV	C	LINC01060	443.9	Peripheral vascular disease, unspecified	circulatory system	1089	13284	0.0118539	0.0844682	1.01192	0.888395	1	1
chr11.71456403.G.T	rs12785878	G	Severity	CAV	T	NADSYN1	426.3	Bundle branch block	circulatory system	110	12058	-0.0202314	0.144165	0.979972	0.888395	1	1
chr6.147217556.A.G	rs116898161	G	Severity	CAV	G	STXBP5	763	Thoracic or lumbosacral neuritis or radiculitis, unspecified	symptoms	968	12886	-0.0284856	0.203009	0.971916	0.888409	1	1
chr4.106022043.T.C	rs11729561	T	Severity	CAV	C	-	367	Disorders of refraction and accommodation; blindness and low vision	sense organs	721	13571	0.0159512	0.113706	1.01608	0.888434	1	1
chr19.35687796.G.A	rs77127536	A	Severity	CAV	A	TYMSP2	193	Thyroid cancer	neoplasms	162	15908	0.0226219	0.161256	1.02288	0.888435	1	1
chr17.42362183.A.G	rs744166	G	Risk factor; Severity	CAV	G	STAT3	429.2	Abnormal function study of cardiovascular system	circulatory system	182	13872	0.0156688	0.111711	1.01579	0.888454	1	1
chr1.12192898.T.G	rs1061622	T	Severity	CAV-FE	G	TNFRSF1B	369	Infection of the eye	sense organs	415	13598	-0.0136754	0.0975072	0.986418	0.888462	1	1
chr4.68840276.G.A	rs115162070	G	Severity	CAV	A	-	395.1	Nonrheumatic mitral valve disorders	circulatory system	269	14547	0.0288772	0.205937	1.0293	0.888483	1	1
chr17.49863303.C.T	rs77534576	T	Severity	CAV	T	-	327	Sleep disorders	neurological	1874	12268	-0.0137447	0.0980235	0.986349	0.888487	1	1
chr10.98166813.G.T	rs10786398	T	Severity	CAV	T	R3HCC1L	495	Asthma	respiratory	2952	11641	-0.00494967	0.0352997	0.995063	0.888487	1	1
chr1.244873270.T.C	rs12130553	C	Severity	CAV	T	-	276.13	Hyperpotassemia	endocrine/metabolic	574	11995	0.00910758	0.0649703	1.00915	0.888517	1	1
chr17.16948873.A.G	rs34557412	G	Severity	CAV	G	TNFRSF13B	598	Abnormal findings on examination of urine	genitourinary	257	15713	0.101625	0.724974	1.10697	0.88852	1	1
chr11.26675470.T.G	rs10835056	G	Severity	CAV	T	SLC5A12	588.2	Secondary hyperparathyroidism (of renal origin)	genitourinary	188	12961	0.0152086	0.108506	1.01532	0.888531	1	1
chr12.57108399.C.T	rs324011	T	Risk factor; Severity	CAV	T	STAT6	626.13	Irregular menstrual cycle	genitourinary	416	12322	0.0112956	0.0805907	1.01136	0.888534	1	1
chr1.205208489.G.A	rs11240388	G	Severity	CAV-FE	A	DSTYK	626.1	Irregular menstrual cycle/bleeding	genitourinary	1081	12402	0.00718939	0.0512967	1.00722	0.888539	1	1
chr22.49281538.G.A	rs62220604	G	Severity	CAV	A	-	798	Malaise and fatigue	symptoms	1788	11996	-0.00653174	0.0466055	0.99349	0.888542	1	1
chr4.68840276.G.A	rs115162070	G	Severity	CAV	A	-	614.52	Vaginitis and vulvovaginitis	genitourinary	355	14875	-0.0283074	0.202019	0.97209	0.888563	1	1
chr4.69615987.C.T	rs7688383	T	Loss of smell and taste	CAV	T	UGT2A1	703.1	Ingrowing nail	dermatologic	136	13779	-0.0185169	0.13216	0.981653	0.888573	1	1
chr21.33287378.C.T	rs8178521	T	Severity	CAV-FE	T	IL10RB	624.9	stress incontinence, female	genitourinary	342	15193	0.0141019	0.100656	1.0142	0.888581	1	1
chr10.104263031.C.A	rs4925	A	Protective for neurological complications of long COVID	CAV	A	GSTO1	278.4	Abnormal weight gain	endocrine/metabolic	262	9832	0.0149995	0.107068	1.01511	0.888586	1	1
chr1.161544752.A.C	rs396991	C	Severity	CAV-FE	C	FCGR3A	591	Urinary tract infection	genitourinary	1172	12089	-0.00682877	0.0487459	0.993194	0.88859	1	1
chr5.124614711.G.T	rs4240376	G	Severity	CAV	T	-	531	Peptic ulcer (excl. esophageal)	digestive	277	15888	-0.0142763	0.101912	0.985825	0.888592	1	1
chr4.71742666.T.G	rs2282679	G	Severity	CAV	G	GC	367.1	Myopia	sense organs	156	14006	-0.0205176	0.146494	0.979691	0.888615	1	1
chr17.35880776.C.T	rs2107538	T	Risk factor; Severity	FCP	T	CCL5	281	Other deficiency anemia	hematopoietic	191	11838	0.0165594	0.118239	1.0167	0.88862	1	1
chr10.51197961.C.A	rs7897633	A	Severity in European-Americans	CAV	C	PRKG1	172	Skin cancer	neoplasms	128	15801	0.0185057	0.13216	1.01868	0.88864	1	1
chr9.87726001.C.A	rs41307457	C;A	Possible functional consequences	FCP + IP	A	CTSL	740.1	Osteoarthritis; localized	musculoskeletal	1676	12300	0.011075	0.0791016	1.01114	0.888652	1	1
chr3.61768231.T.A	rs672699	A	Severity	CAV	T	PTPRG	395.6	Heart valve replaced	circulatory system	146	14554	-0.0179171	0.127977	0.982243	0.888659	1	1
chr9.87725456.A.T	rs56952354	A;T	Possible functional consequences	FCP + IP	T	CTSL	575	Other biliary tract disease	digestive	183	15157	-0.0635614	0.454044	0.938416	0.888668	1	1
chr11.88824823.A.G	rs10831496	G	Severity	CAV-FE	A	GRM5	994.2	Sepsis	injuries & poisonings	135	15887	-0.0185614	0.132614	0.98161	0.888687	1	1
chr7.117611595.T.G	rs150212784	G	Severity	CAV	G	CFTR	401	Hypertension	circulatory system	7208	8384	0.0456567	0.326234	1.04671	0.888699	1	1
chr11.88436431.C.T	rs72953026	T	Severity	CAV-FE	T	-	274.11	Gouty arthropathy	endocrine/metabolic	101	15808	0.0282021	0.201521	1.0286	0.888703	1	1
chr9.4329170.T.C	rs3895472	C	Severity	CAV	T	GLIS3	694.2	Other dyschromia	dermatologic	237	13014	-0.0206879	0.14784	0.979525	0.888712	1	1
chr14.80203237.T.C	rs225014	C	Severity	CAV	C	DIO2	317.1	Alcoholism	mental disorders	366	12760	-0.010768	0.0769569	0.98929	0.888722	1	1
chr8.97128242.T.C	rs7817272	C	Severity	CAV	C	CPQ	614.5	Inflammatory disease of cervix, vagina, and vulva	genitourinary	425	14920	-0.0110383	0.0788912	0.989022	0.888725	1	1
chr9.3320390.C.A	rs72699049	A	Severity	CAV	A	RFX3	452.2	Deep vein thrombosis [DVT]	circulatory system	293	12518	-0.0306328	0.21894	0.969832	0.888728	1	1
chrX.15600835.T.C	rs4646116	C	Risk factor	FCP + IP	C	ACE2	701	Other hypertrophic and atrophic conditions of skin	dermatologic	405	14830	-0.142582	1.01911	0.867117	0.888733	1	1
chr9.78543197.A.G	rs7027911	A	Severity	CAV	G	-	306.9	Tension headache	mental disorders	128	9324	-0.0186067	0.132998	0.981565	0.888738	1	1
chr17.34252769.A.G	rs1024611	G	Risk factor	CAV	G	CCL2	840	Sprains and strains	injuries & poisonings	197	15005	0.0153168	0.109502	1.01543	0.888757	1	1
chr12.47844974.A.G	rs731236	AG and AA genotype	Severity	CAV	G	VDR	272.11	Hypercholesterolemia	endocrine/metabolic	1977	8853	0.00593718	0.0424458	1.00595	0.888757	1	1
chr14.35401887.C.T	rs696	CC genotype	Severity	CAV	T	NFKBIA	276.14	Hypopotassemia	endocrine/metabolic	366	14089	0.0109313	0.07815	1.01099	0.888758	1	1
chr17.16948873.A.G	rs34557412	G	Severity	CAV	G	TNFRSF13B	281.1	Megaloblastic anemia	hematopoietic	145	11880	-0.142247	1.01701	0.867407	0.888765	1	1
chr12.52726315.TC.T	rs5798227	T	Risk factor	CAV	TC	-	174	Breast cancer	neoplasms	454	14775	0.017588	0.125758	1.01774	0.888774	1	1
chr9.133257521.T.TC	rs8176719	TC	Severity; Risk factor	CAV-FE	TC	ABO	246	Other disorders of thyroid	endocrine/metabolic	456	13196	0.0107375	0.0767836	1.0108	0.888786	1	1
chr17.15965007.C.T	rs8081547	T	Risk factor	FCP + IP	T	ADORA2B	250.6	Polyneuropathy in diabetes	endocrine/metabolic	428	9931	-0.012991	0.0929066	0.987093	0.888796	1	1
chr6.160731787.C.T	rs4252128	T	Potential functional effect on protein	FCP + IP	T	PLG	300	Anxiety disorders	mental disorders	2583	9367	-0.0184289	0.131801	0.98174	0.888799	1	1
chr9.81442264.TCAG.T	rs1826292621	T	Severity	CAV	T	-	588.2	Secondary hyperparathyroidism (of renal origin)	genitourinary	188	13049	-0.0228846	0.163685	0.977375	0.888811	1	1
chr12.47844974.A.G	rs731236	AG and AA genotype	Severity	CAV	G	VDR	741.2	Stiffness of joint	musculoskeletal	616	14691	-0.00896575	0.0641297	0.991074	0.888813	1	1
chr11.320772.A.G	rs12252	G	Severity; Risk factor	CAV	G	IFITM3	401	Hypertension	circulatory system	7025	8079	0.00564758	0.0403977	1.00566	0.888818	1	1
chr20.50172836.A.G	rs6122883	G	Severity	CAV-FE	G	LINC01273	741	Symptoms and disorders of the joints	musculoskeletal	844	14485	0.0077665	0.0555557	1.0078	0.888821	1	1
chr22.24011037.T.C	rs11090305	C	Severity	CAV	C	-	288.11	Neutropenia	hematopoietic	114	13584	0.0218562	0.15635	1.0221	0.888826	1	1
chr6.52236941.T.C	rs763780	C	Protective	FCP	C	IL17F	593	Hematuria	genitourinary	565	12632	0.0189005	0.135224	1.01908	0.88884	1	1
chr7.22548762.C.T	rs13227460	T	Severity	CAV	T	STEAP1B	278.1	Obesity	endocrine/metabolic	3589	9598	-0.00535257	0.0382993	0.994662	0.888852	1	1
chr6.18015216.C.T	rs140247774	T	Severity	CAV	T	-	365.1	Open-angle glaucoma	sense organs	130	13817	0.0548448	0.39247	1.05638	0.888863	1	1
chr3.1052111.C.G	rs1504061	G	Severity	CAV	G	-	510	Other diseases of lung	respiratory	137	16011	-0.0354019	0.253341	0.965217	0.888865	1	1
chr2.136948486.A.G	rs7605851	G	Severity	CAV-FE	G	THSD7B	427.1	Paroxysmal tachycardia, unspecified	circulatory system	265	12003	-0.0180547	0.129206	0.982107	0.888869	1	1
chr9.87724615.A.G	rs3128509	A;G	Possible functional consequences	FCP + IP	A	CTSL	840	Sprains and strains	injuries & poisonings	193	14760	0.0152251	0.108973	1.01534	0.888885	1	1
chrX.15602217.T.C	rs190509934	C	Protective	CAV	C	ACE2	427.1	Paroxysmal tachycardia, unspecified	circulatory system	266	12054	0.0722689	0.517275	1.07494	0.888889	1	1
chr6.147217556.A.G	rs116898161	G	Severity	CAV	G	STXBP5	578.2	Blood in stool	digestive	214	13986	0.0582653	0.417136	1.06	0.888913	1	1
chr15.60845514.G.A	rs17303202	A	Risk factor; Severity	CAV-FE	A	RORA	433.21	Cerebral artery occlusion, with cerebral infarction	circulatory system	519	14790	0.0102784	0.0735891	1.01033	0.888918	1	1
chr12.57108399.C.T	rs324011	T	Risk factor; Severity	CAV	T	STAT6	530.13	Barrett's esophagus	digestive	105	10663	-0.0207655	0.148673	0.979449	0.888919	1	1
chr7.22548762.C.T	rs13227460	T	Severity	CAV	T	STEAP1B	585.34	Chronic Kidney Disease, Stage IV	genitourinary	482	12788	0.0128837	0.0922433	1.01297	0.88892	1	1
chr7.128938247.T.G	rs10488631	TCTA haplotype	Severity in European-Americans	CAV	T	IRF5	430	Intracranial hemorrhage	circulatory system	108	14751	-0.0195887	0.140256	0.980602	0.888926	1	1
chr14.94566450.G.A	rs2093266	A	Risk factor for acute kidney injury	CAV	A	SERPINA4	429.3	Symptoms involving cardiovascular system	circulatory system	333	13837	0.0145682	0.104313	1.01467	0.88893	1	1
chr12.47844974.A.G	rs731236	AG and AA genotype	Severity	CAV	G	VDR	604	Disorders of penis	genitourinary	135	14175	-0.018864	0.135086	0.981313	0.888941	1	1
chr6.6924962.A.C	rs6933436	C	Severity	CAV	C	-	250	Diabetes mellitus	endocrine/metabolic	4307	10067	0.004317	0.0309168	1.00433	0.88895	1	1
chr2.167953627.G.A	rs7595310	A	Severity	CAV-FE	A	STK39	715	Other inflammatory spondylopathies	musculoskeletal	157	14741	-0.0174892	0.125252	0.982663	0.88895	1	1
chr10.76490426.T.C	rs114026383	C	Risk factor for European population	CAV	C	LRMDA	627.2	Symptomatic menopause	genitourinary	309	12408	-0.0590859	0.423156	0.942626	0.888951	1	1
chr3.27146807.G.A	rs17317135	G	Severity	CAV	A	NEK10	695.8	Other specified erythematous conditions	dermatologic	171	13241	0.0420344	0.301045	1.04293	0.888954	1	1
chr9.87725456.A.T	rs56952354	A;T	Possible functional consequences	FCP + IP	T	CTSL	278.11	Morbid obesity	endocrine/metabolic	1573	9793	-0.0224283	0.16063	0.977821	0.888954	1	1
chr5.180810828.C.T	rs113791144	T	Severity	CAV	T	-	300.12	Agorophobia, social phobia, and panic disorder	mental disorders	352	9370	0.0181269	0.12983	1.01829	0.88896	1	1
chr17.15965007.C.T	rs8081547	T	Risk factor	FCP + IP	T	ADORA2B	695.8	Other specified erythematous conditions	dermatologic	168	12927	0.0198672	0.142321	1.02007	0.888981	1	1
chr22.49281538.G.A	rs62220604	G	Severity	CAV	A	-	771.1	Swelling of limb	symptoms	534	13764	0.0114443	0.0819835	1.01151	0.888982	1	1
chr10.36988942.A.G	rs2091431	G	Severity	CAV	A	-	244.4	Hypothyroidism NOS	endocrine/metabolic	1393	13082	-0.00617458	0.044233	0.993844	0.888982	1	1
chr1.230710048.A.G	rs699	G	Severity	CAV	A	AGT	362.26	Macular puckering of retina	sense organs	130	13669	-0.018795	0.134643	0.981381	0.888983	1	1
chr15.34253720.A.G	rs2705343	G	Severity	CAV-FE	G	SLC12A6	740.2	Osteoarthrosis, generalized	musculoskeletal	100	12224	0.0269107	0.192783	1.02728	0.888983	1	1
chr10.52771475.C.T	rs1800450	T	Severity	CAV	T	MBL2	427.7	Tachycardia NOS	circulatory system	304	12044	0.0162457	0.116382	1.01638	0.888984	1	1
chr2.167953627.G.A	rs7595310	A	Severity	CAV-FE	A	STK39	626.11	Absent or infrequent menstruation	genitourinary	286	12236	0.0135002	0.0967141	1.01359	0.888985	1	1
chr4.44416575.T.C	rs35540967	C	Severity	CAV	C	KCTD8	389.1	Sensorineural hearing loss	sense organs	590	14171	-0.0164377	0.117761	0.983697	0.888988	1	1
chr18.69541156.T.C	rs12958013	T	Severity	CAV	C	DOK6	454.11	Varicose veins of lower extremity, symptomtic	circulatory system	761	12249	0.0130434	0.0934608	1.01313	0.889007	1	1
chr21.41426103.C.A	rs17000900	A	Severity	CAV-FE	A	MX1	272.12	Hyperglyceridemia	endocrine/metabolic	554	8822	0.0128631	0.092172	1.01295	0.889011	1	1
chr11.26675470.T.G	rs10835056	G	Severity	CAV	T	SLC5A12	415	Pulmonary heart disease	circulatory system	289	15659	0.0122129	0.0875151	1.01229	0.889014	1	1
chr9.30504351.C.T	rs17775810	TT genotype	Protective	CAV	T	LINC01242	770	Myalgia and myositis unspecified	symptoms	442	15624	0.0133555	0.0957039	1.01345	0.889015	1	1
chr6.6924962.A.C	rs6933436	C	Severity	CAV	C	-	747	Cardiac and circulatory congenital anomalies	congenital anomalies	161	15672	0.0169396	0.12139	1.01708	0.889018	1	1
chr5.180810828.C.T	rs113791144	T	Severity	CAV	T	-	274	Gout and other crystal arthropathies	endocrine/metabolic	299	15945	0.0197716	0.141689	1.01997	0.889021	1	1
chr4.68840276.G.A	rs115162070	G	Severity	CAV	A	-	618	Genital prolapse	genitourinary	206	15893	0.0330494	0.236848	1.0336	0.889025	1	1
chr13.41746691.T.A	rs10507497	A	Severity	CAV-FE	A	VWA8	452.2	Deep vein thrombosis [DVT]	circulatory system	291	12557	0.0140949	0.101015	1.01419	0.889029	1	1
chr7.117611595.T.G	rs150212784	G	Severity	CAV	G	CFTR	721.1	Spondylosis without myelopathy	musculoskeletal	952	13712	-0.0843865	0.604783	0.919076	0.88903	1	1
chr9.87726151.C.T	rs41312184	C;T	Possible functional consequences	FCP + IP	T	CTSL	401	Hypertension	circulatory system	7209	8382	0.0137126	0.0982813	1.01381	0.889036	1	1
chr5.174562335.T.A	rs2220543	T	Severity	CAV	A	SUMO2P6	706	Diseases of sebaceous glands	dermatologic	1198	13302	-0.00625217	0.0448133	0.993767	0.889042	1	1
chr8.40324459.C.A	rs11779911	C	Severity	CAV	A	SIRLNT	550.6	Incisional hernia	digestive	109	14436	-0.0221961	0.1591	0.978048	0.889046	1	1
chr14.74952741.A.G	rs2268616	G	Risk factor	CAV	G	PGF	249	Secondary diabetes mellitus	endocrine/metabolic	679	10040	0.0168429	0.12073	1.01699	0.889048	1	1
chr2.195499753.A.C	rs73060484	C	Severity	CAV	C	-	245.2	Chronic thyroiditis	endocrine/metabolic	245	13133	-0.0184408	0.132188	0.981728	0.889052	1	1
chr2.195499753.A.C	rs73060484	C	Severity	CAV	C	-	245.21	Chronic lymphocytic thyroiditis	endocrine/metabolic	245	13133	-0.0184408	0.132188	0.981728	0.889052	1	1
chr1.12207235.C.T	rs3397	T	Severity	CAV-FE	C	TNFRSF1B	694.2	Other dyschromia	dermatologic	213	10809	-0.0145636	0.104397	0.985542	0.889054	1	1
chr8.16932640.T.C	rs118072448	T	Severity	CAV	C	-	528	Diseases of the oral soft tissues, excluding lesions specific for gingiva and tongue	digestive	191	15258	-0.0385083	0.276049	0.962224	0.889056	1	1
chr12.6845711.C.T	rs5443	T	protective	CAV	T	CDCA3	288	Diseases of white blood cells	hematopoietic	252	14198	0.0128382	0.0920328	1.01292	0.889058	1	1
chr7.117652877.C.G	rs80034486	G	Severity	CAV	G	CFTR	740.9	Osteoarthrosis NOS	musculoskeletal	1620	12413	0.197646	1.41692	1.21853	0.889063	1	1
chr5.96909661.C.T	rs150892504	T	Severity	CAV	T	ERAP2	317	Alcohol-related disorders	mental disorders	445	12998	0.103487	0.741945	1.10903	0.88907	1	1
chr9.87725456.A.T	rs56952354	A;T	Possible functional consequences	FCP + IP	T	CTSL	288.1	Decreased white blood cell count	hematopoietic	209	14152	-0.0580472	0.416186	0.943605	0.889076	1	1
chr14.35401887.C.T	rs696	CC genotype	Severity	CAV	T	NFKBIA	614.52	Vaginitis and vulvovaginitis	genitourinary	353	14900	-0.0113306	0.08124	0.988733	0.889078	1	1
chr17.45714244.T.C	rs113661667	C	Risk factor	CAV-FE	C	LINC02210-CRHR1	251.1	Hypoglycemia	endocrine/metabolic	182	9556	0.0213756	0.153264	1.02161	0.889079	1	1
chr17.16948873.A.G	rs34557412	G	Severity	CAV	G	TNFRSF13B	599.9	Other abnormality of urination	genitourinary	248	11352	-0.100683	0.721964	0.90422	0.889089	1	1
chr11.34482745.G.A	rs61882275	G	Severity	CAV	A	ELF5	317.11	Alcoholic liver damage	mental disorders	159	12926	-0.0162382	0.116443	0.983893	0.889093	1	1
chr21.41473715.C.A	rs2298661	A	Protective	CAV-FE	A	TMPRSS2	252.1	Hyperparathyroidism	endocrine/metabolic	228	14499	0.0167311	0.11999	1.01687	0.889104	1	1
chr14.72467521.C.T	rs12587980	T	Severity	CAV	T	RGS6	278.11	Morbid obesity	endocrine/metabolic	1572	9783	0.00575836	0.041301	1.00577	0.889115	1	1
chr1.46309111.A.G	rs41292543	G	Severity	CAV-FE	G	UQCRH	172	Skin cancer	neoplasms	128	15822	0.0352403	0.252769	1.03587	0.88912	1	1
chr16.16924042.C.A	rs1453512	A	Severity	CAV	C	-	362.26	Macular puckering of retina	sense organs	128	13543	-0.0205588	0.147463	0.979651	0.889121	1	1
chr7.22728408.A.G	rs2069837	G	Severity	CAV-FE	G	IL6	244	Hypothyroidism	endocrine/metabolic	1635	13226	0.00922506	0.0661696	1.00927	0.889122	1	1
chr12.132489230.GC.G	rs56106917	G	Severity	CAV	G	FBRSL1	280.2	Iron deficiency anemia secondary to blood loss (chronic)	hematopoietic	558	11866	0.00952816	0.0683451	1.00957	0.889124	1	1
chr12.47844974.A.G	rs731236	AG and AA genotype	Severity	CAV	G	VDR	530.9	Heartburn	digestive	256	10752	0.0137886	0.0989063	1.01388	0.889126	1	1
chr5.157106730.T.C	rs35960726	C	Severity	CAV	C	HAVCR2	386.9	Dizziness and giddiness (Light-headedness and vertigo)	sense organs	1716	12967	0.0894832	0.641876	1.09361	0.889127	1	1
chr3.146517122.G.A	rs343320	A	Severity	CAV-FE	A	PLSCR1	588.2	Secondary hyperparathyroidism (of renal origin)	genitourinary	189	13015	-0.0317883	0.228039	0.968712	0.889135	1	1
chr7.22728408.A.G	rs2069837	G	Severity	CAV-FE	G	IL6	317.11	Alcoholic liver damage	mental disorders	161	12995	-0.0296065	0.212415	0.970827	0.88915	1	1
chr1.244873270.T.C	rs12130553	C	Severity	CAV	T	-	381	Otitis media and Eustachian tube disorders	sense organs	172	12552	0.0157777	0.113211	1.0159	0.889161	1	1
chr22.24011037.T.C	rs11090305	C	Severity	CAV	C	-	477	Epistaxis or throat hemorrhage	respiratory	171	10092	0.0181314	0.1301	1.0183	0.889161	1	1
chr5.123497022.T.C	rs62377777	T	Severity	CAV	C	-	367.9	Blindness and low vision	sense organs	173	13945	0.0183921	0.131975	1.01856	0.889165	1	1
chr11.88436431.C.T	rs72953026	T	Severity	CAV-FE	T	-	251.1	Hypoglycemia	endocrine/metabolic	178	9487	-0.0213837	0.153443	0.978843	0.889166	1	1
chr7.117611595.T.G	rs150212784	G	Severity	CAV	G	CFTR	706.8	Other specified diseases of sebaceous glands	dermatologic	725	13408	-0.101979	0.731804	0.903049	0.889171	1	1
chr11.88824823.A.G	rs10831496	G	Severity	CAV-FE	A	GRM5	613	Other nonmalignant breast conditions	genitourinary	401	15215	0.0107994	0.0775057	1.01086	0.889184	1	1
chr1.196673103.G.A	rs800292	A	Severity	CAV	A	CFH	681.7	Cellulitis and abscess of trunk	dermatologic	104	13619	0.0201803	0.14484	1.02039	0.889191	1	1
chr14.74952741.A.G	rs2268616	G	Risk factor	CAV	G	PGF	536	Disorders of function of stomach	digestive	237	13928	-0.0290692	0.208652	0.971349	0.889198	1	1
chr11.611919.C.G	rs702966	C	Severity in African-Americans	CAV	G	PHRF1	737	Curvature of spine	musculoskeletal	136	14876	-0.0177927	0.127722	0.982365	0.889206	1	1
chr7.54580201.A.C	rs622568	C	Severity; Risk factor	CAV-FE	C	-	458.9	Hypotension NOS	circulatory system	138	14905	-0.0200964	0.144264	0.980104	0.889211	1	1
chr17.9267091.C.T	rs34761447	C	Severity	CAV	T	STX8	110.13	Dermatophytosis of the body	infectious diseases	203	12165	-0.0330217	0.237059	0.967518	0.889215	1	1
chr9.133257521.T.TC	rs8176719	TC	Severity; Risk factor	CAV-FE	TC	ABO	285.1	Acute posthemorrhagic anemia	hematopoietic	141	11855	0.0188013	0.134972	1.01898	0.889215	1	1
chr3.38894643.C.T	rs33985936	T	Severity	CAV	T	SCN11A	174.11	Malignant neoplasm of female breast	neoplasms	395	14784	0.0126083	0.0905277	1.01269	0.889232	1	1
chr1.12192898.T.G	rs1061622	T	Severity	CAV-FE	G	TNFRSF1B	596.5	Functional disorders of bladder	genitourinary	202	15696	-0.0196601	0.141162	0.980532	0.889234	1	1
chr11.2872637.A.G	rs10766439	A	Severity	CAV	A	-	198	Secondary malignant neoplasm	neoplasms	154	14269	-0.0191352	0.137394	0.981047	0.889235	1	1
chr13.73984368.C.T	rs12871414	C	Severity	CAV	T	KLF12	008.5	Bacterial enteritis	infectious diseases	440	15034	-0.0122199	0.0877458	0.987854	0.889241	1	1
chr2.112913801.G.T	rs3811046	T	Risk factor	CAV	G	IL37	185	Cancer of prostate	neoplasms	181	14859	0.0182234	0.130864	1.01839	0.889249	1	1
chr14.76832814.C.CT	rs34279101	CT	Severity	CAV	CT	LRRC74A	274.1	Gout	endocrine/metabolic	259	15831	-0.0178597	0.128257	0.982299	0.889253	1	1
chr6.158608455.C.T	rs117665206	T	Severity	CAV	T	TMEM181	429.3	Symptoms involving cardiovascular system	circulatory system	333	13894	-0.0801438	0.575614	0.922984	0.889267	1	1
chr6.147217556.A.G	rs116898161	G	Severity	CAV	G	STXBP5	272.12	Hyperglyceridemia	endocrine/metabolic	557	8855	0.0357189	0.256572	1.03636	0.889279	1	1
chr19.39248147.C.T	rs12979860	C	Severity (C allele)*Conflicting; Risk factor (T allele)*Conflicting	CAV	T	IFNL4	374	Other disorders of eyelids	sense organs	207	13615	-0.0140689	0.101058	0.98603	0.88928	1	1
chr2.136948486.A.G	rs7605851	G	Severity	CAV-FE	G	THSD7B	618.2	Uterine/Uterovaginal prolapse	genitourinary	117	15895	0.0256104	0.183984	1.02594	0.889293	1	1
chr15.60902209.A.G	rs4774377	G	Risk factor	CAV-FE	G	RORA	599	Other symptoms/disorders or the urinary system	genitourinary	2558	11171	-0.00472449	0.0339414	0.995287	0.889296	1	1
chr21.41473715.C.A	rs2298661	A	Protective	CAV-FE	A	TMPRSS2	726.3	Bursitis	musculoskeletal	116	11462	-0.0236483	0.169895	0.976629	0.889297	1	1
chr11.2872637.A.G	rs10766439	A	Severity	CAV	A	-	475.9	Postnasal drip	respiratory	300	10344	-0.0141035	0.101326	0.985996	0.8893	1	1
chr6.30887474.G.A	rs4618569	AG genotype	Severity	CAV	A	DDR1	454	Varicose veins	circulatory system	1024	12580	0.00707049	0.0507991	1.0071	0.889304	1	1
chr2.195519781.A.G	rs74417002	G	Severity	CAV	G	-	681	Superficial cellulitis and abscess	dermatologic	852	13639	0.0193861	0.139295	1.01958	0.889313	1	1
chr3.146517122.G.A	rs343320	A	Severity	CAV-FE	A	PLSCR1	509	Respiratory failure, insufficiency, arrest	respiratory	129	15166	0.0344133	0.247274	1.03501	0.889315	1	1
chr1.161544752.A.C	rs396991	C	Severity	CAV-FE	C	FCGR3A	695.4	Lupus (localized and systemic)	dermatologic	258	12844	0.0136569	0.0981322	1.01375	0.889317	1	1
chr7.128938247.T.G	rs10488631	TCTA haplotype	Severity in European-Americans	CAV	T	IRF5	694	Dyschromia and Vitiligo	dermatologic	286	13390	-0.0120633	0.0866836	0.988009	0.88932	1	1
chr5.159315942.T.G	rs3212227	T	Severity	FCP	G	IL12B	272	Disorders of lipoid metabolism	endocrine/metabolic	6365	8849	0.00395539	0.0284225	1.00396	0.889321	1	1
chr9.117713024.A.G	rs4986790	G	Severity	CAV	G	TLR4	280.1	Iron deficiency anemias, unspecified or not due to blood loss	hematopoietic	1157	11885	-0.0137146	0.098559	0.986379	0.889331	1	1
chr17.63488670.G.A	rs4343	G	Severity; Risk factor	CAV	G	ACE	426.91	Cardiac pacemaker in situ	circulatory system	182	12059	0.0156058	0.112161	1.01573	0.889341	1	1
chr9.78543197.A.G	rs7027911	A	Severity	CAV	G	-	110.13	Dermatophytosis of the body	infectious diseases	204	12210	-0.0145714	0.104729	0.985534	0.889344	1	1
chr19.50259161.A.G	rs1651553	G	Severity	CAV	A	MYH14	530	Diseases of esophagus	digestive	4047	10604	0.00438288	0.0315021	1.00439	0.889348	1	1
chr3.1052111.C.G	rs1504061	G	Severity	CAV	G	-	362.9	Retinal edema	sense organs	193	13622	0.0281905	0.202628	1.02859	0.889352	1	1
chr13.102695866.A.G	rs599976	G	Severity	CAV-FE	G	METTL21C	270.3	Disorders of plasma protein metabolism	endocrine/metabolic	128	15036	0.0273591	0.196668	1.02774	0.889361	1	1
chr7.22728630.G.T	rs2066992	T	Protective	CAV-FE	T	IL6	296	Mood disorders	mental disorders	3374	9337	-0.00603039	0.0433549	0.993988	0.889376	1	1
chr9.4329170.T.C	rs3895472	C	Severity	CAV	T	GLIS3	070.3	Viral hepatitis C	infectious diseases	1218	10815	0.0093412	0.0671665	1.00938	0.889391	1	1
chr2.112913801.G.T	rs3811046	T	Risk factor	CAV	G	IL37	277.7	Dysmetabolic syndrome X	endocrine/metabolic	101	15180	-0.0226262	0.162699	0.977628	0.889396	1	1
chr9.87726001.C.A	rs41307457	C;A	Possible functional consequences	FCP + IP	A	CTSL	483	Acute bronchitis and bronchiolitis	respiratory	170	13925	0.0318319	0.2289	1.03234	0.889399	1	1
chr1.155066988.C.T	rs114301457	T	Severity	CAV	T	EFNA4	428.3	Heart failure with reduced EF [Systolic or combined heart failure]	circulatory system	612	13889	0.10661	0.766624	1.1125	0.889399	1	1
chr22.19963748.G.A	rs4680	A	Risk factor	FCP	A	COMT	454.1	Varicose veins of lower extremity	circulatory system	1000	12579	0.00677267	0.0487099	1.0068	0.889418	1	1
chr19.31533051.C.A	rs8105499	C	Severity	CAV	A	LINC02841	251.1	Hypoglycemia	endocrine/metabolic	181	9442	0.0179634	0.129195	1.01813	0.889418	1	1
chr6.52200448.A.G	rs13192246	G	Severity	CAV	A	-	395.6	Heart valve replaced	circulatory system	144	14478	-0.0191226	0.137532	0.981059	0.889418	1	1
chr11.320836.C.T	rs34481144	T	Severity	CAV	T	IFITM3	702	Degenerative skin conditions and other dermatoses	dermatologic	224	13934	0.0158536	0.114023	1.01598	0.889419	1	1
chr1.214663607.G.A	rs143976001	A	Severity	CAV	A	CENPF	350.2	Abnormality of gait	neurological	1186	13659	-0.109992	0.791107	0.895842	0.889422	1	1
chr4.44416575.T.C	rs35540967	C	Severity	CAV	C	KCTD8	250.7	Diabetic retinopathy	endocrine/metabolic	367	13554	0.0207114	0.148968	1.02093	0.889425	1	1
chr16.3500977.C.G	rs2301762	G	Severity	CAV	G	CLUAP1	771.1	Swelling of limb	symptoms	548	14109	0.0201508	0.144942	1.02036	0.889429	1	1
chr14.80203237.T.C	rs225014	C	Severity	CAV	C	DIO2	272.12	Hyperglyceridemia	endocrine/metabolic	550	8677	0.00883623	0.0635592	1.00888	0.889431	1	1
chr7.54580201.A.C	rs622568	C	Severity; Risk factor	CAV-FE	C	-	760	Back pain	symptoms	3593	10596	-0.004569	0.0328651	0.995441	0.889432	1	1
chr21.41508701.T.G	rs4283504	T	Possible functional consequences	FCP + IP	T	TMPRSS2	327.7	Sleep related movement disorders	neurological	133	12036	-0.0299291	0.215302	0.970514	0.889442	1	1
chr2.136948486.A.G	rs7605851	G	Severity	CAV-FE	G	THSD7B	427.21	Atrial fibrillation	circulatory system	562	12003	-0.0132108	0.095056	0.986876	0.889467	1	1
chr9.117713024.A.G	rs4986790	G	Severity	CAV	G	TLR4	244.2	Acquired hypothyroidism	endocrine/metabolic	421	13233	-0.0220861	0.15893	0.978156	0.889476	1	1
chr6.31575254.G.A	rs1800629	A	Risk factor*Conflicting; Severity*Conflicting; Protective*Conflicting	CAV-FE	A	TNF	288.2	Elevated white blood cell count	hematopoietic	241	14200	0.0221646	0.159519	1.02241	0.889492	1	1
chr10.22439346.T.C	-	HLA-A*02:02	Protective	IP	C	HLA-A	747	Cardiac and circulatory congenital anomalies	congenital anomalies	167	15971	0.033268	0.239442	1.03383	0.889498	1	1
chr11.34482745.G.A	rs61882275	G	Severity	CAV	A	ELF5	585.3	Chronic renal failure [CKD]	genitourinary	1080	13007	0.00677044	0.0487335	1.00679	0.889507	1	1
chr11.88436431.C.T	rs72953026	T	Severity	CAV-FE	T	-	733	Other disorders of bone and cartilage	musculoskeletal	1058	12912	0.00938486	0.0675538	1.00943	0.88951	1	1
chr13.41746691.T.A	rs10507497	A	Severity	CAV-FE	A	VWA8	459.9	Circulatory disease NEC	circulatory system	247	14932	0.0152801	0.109993	1.0154	0.889515	1	1
chr4.186082920.C.T	rs3775291	T	Risk factor; Severity	CAV-FE	T	TLR3	292.2	Mild cognitive impairment	mental disorders	112	14296	-0.0229203	0.164994	0.97734	0.889516	1	1
chr11.320772.A.G	rs12252	G	Severity; Risk factor	CAV	G	IFITM3	216.1	Screening for malignant neoplasms of the skin	neoplasms	231	14206	0.0185712	0.133692	1.01874	0.889521	1	1
chr5.142872984.C.T	rs10039856	C	Severity	CAV	T	ARHGAP26	286	Coagulation defects	hematopoietic	242	14900	0.0161984	0.116614	1.01633	0.889524	1	1
chrX.15564142.G.A	rs147311723	A	Severity	CAV	A	ACE2	496.1	Emphysema	respiratory	277	11738	0.10165	0.731866	1.107	0.889536	1	1
chr11.34482745.G.A	rs61882275	G	Severity	CAV	A	ELF5	350.2	Abnormality of gait	neurological	1183	13585	-0.00654896	0.0471539	0.993472	0.889541	1	1
chr22.49281538.G.A	rs62220604	G	Severity	CAV	A	-	286	Coagulation defects	hematopoietic	239	14487	0.0165171	0.118931	1.01665	0.889544	1	1
chr6.32623820.T.C	rs9271609	T	Severity	CAV	C	HLA-DQA1	440	Atherosclerosis	circulatory system	328	13465	-0.0123033	0.0885921	0.987772	0.889548	1	1
chr9.132278286.T.C	rs11243705	C	Severity	CAV	C	SETX	136	Other infectious and parasitic diseases	infectious diseases	242	15271	0.0180463	0.129956	1.01821	0.889557	1	1
chr2.113129630.T.C	rs419598	C	Risk factor	CAV	C	IL1RN	271	Disorders of carbohydrate transport and metabolism	endocrine/metabolic	2132	13277	0.00548511	0.0395008	1.0055	0.88956	1	1
chr20.50172836.A.G	rs6122883	G	Severity	CAV-FE	G	LINC01273	271	Disorders of carbohydrate transport and metabolism	endocrine/metabolic	2105	13196	0.0050844	0.0366182	1.0051	0.88957	1	1
chr2.136948486.A.G	rs7605851	G	Severity	CAV-FE	G	THSD7B	555.2	Ulcerative colitis	digestive	100	11203	-0.027449	0.197737	0.972924	0.889596	1	1
chr21.33252612.A.G	rs2236757	A	Severity	CAV-FE	A	IFNAR2	362.4	Retinal vascular changes and abnomalities	sense organs	152	13347	-0.017594	0.126745	0.98256	0.889597	1	1
chr12.8058591.T.C	rs7842	C	Risk factor; Severity	CAV	C	C3AR1	174.11	Malignant neoplasm of female breast	neoplasms	395	14769	0.0110193	0.0793861	1.01108	0.889603	1	1
chr5.124614711.G.T	rs4240376	G	Severity	CAV	T	-	196	Radiotherapy	neoplasms	217	14572	-0.0158413	0.114135	0.984283	0.889612	1	1
chr6.31575324.G.A	rs361525	G	Severity	CAV-FE	A	TNF	070	Viral hepatitis	infectious diseases	1355	11201	0.0144612	0.104195	1.01457	0.889616	1	1
chr7.128938247.T.G	rs10488631	TCTA haplotype	Severity in European-Americans	CAV	T	IRF5	627	Menopausal and postmenopausal disorders	genitourinary	857	12339	-0.00730246	0.0526165	0.992724	0.889619	1	1
chr18.6461231.C.G	rs11659676	G	Severity	CAV-FE	G	RPL6P27	782.3	Edema	symptoms	961	13789	-0.00677937	0.0488551	0.993244	0.889636	1	1
chr12.6845711.C.T	rs5443	T	protective	CAV	T	CDCA3	792.1	Papanicolaou smear of cervix or vagina with atypical squamous cells	genitourinary	197	14407	-0.0145301	0.104716	0.985575	0.889643	1	1
chr10.130802064.T.G	rs12253652	G	Severity	CAV	G	-	598	Abnormal findings on examination of urine	genitourinary	251	15484	-0.0206316	0.148699	0.97958	0.88965	1	1
chr4.25613313.G.A	-	HLA-A*02:02	Protective	IP	A	HLA-A	433.2	Occlusion of cerebral arteries	circulatory system	533	14817	-0.0122671	0.0884145	0.987808	0.889652	1	1
chr10.52340585.A.T	rs1441121	T	Severity	CAV	A	-	366	Cataract	sense organs	1261	13706	0.00696424	0.0501963	1.00699	0.889655	1	1
chr15.33615902.C.T	rs12593288	C	Severity	CAV	T	RYR3	260	Protein-calorie malnutrition	endocrine/metabolic	213	9996	0.018519	0.133494	1.01869	0.889668	1	1
chr2.196087686.G.A	rs2176724	A	Severity	CAV	A	-	619	Noninflammatory female genital disorders	genitourinary	1187	13762	0.00859103	0.0619323	1.00863	0.889674	1	1
chr10.130802064.T.G	rs12253652	G	Severity	CAV	G	-	433	Cerebrovascular disease	circulatory system	994	14604	-0.00970647	0.0699771	0.99034	0.88968	1	1
chr21.33252612.A.G	rs2236757	A	Severity	CAV-FE	A	IFNAR2	276.13	Hyperpotassemia	endocrine/metabolic	612	13782	-0.00909567	0.0655767	0.990946	0.889685	1	1
chr12.47844974.A.G	rs731236	AG and AA genotype	Severity	CAV	G	VDR	443.7	Peripheral angiopathy in diseases classified elsewhere	circulatory system	545	13453	0.00959839	0.0692039	1.00964	0.889689	1	1
chrX.15561454.T.C	rs142017934	C	Severity	CAV	C	ACE2	727	Other disorders of synovium, tendon, and bursa	musculoskeletal	717	11578	-0.0731414	0.527401	0.929469	0.889701	1	1
chr6.52236941.T.C	rs763780	C	Protective	FCP	C	IL17F	574.1	Cholelithiasis	digestive	473	15205	-0.0207878	0.149915	0.979427	0.889716	1	1
chr9.87725456.A.T	rs56952354	A;T	Possible functional consequences	FCP + IP	T	CTSL	426	Cardiac conduction disorders	circulatory system	939	12014	0.027824	0.20066	1.02821	0.889717	1	1
chr22.43928847.C.G	rs738409	G	Protective*Conflicting; Severity*Conflicting	CAV	G	PNPLA3	333	Extrapyramidal disease and abnormal movement disorders	neurological	138	14385	-0.0183144	0.132084	0.981852	0.889722	1	1
chr20.50172836.A.G	rs6122883	G	Severity	CAV-FE	G	LINC01273	425	Cardiomyopathy	circulatory system	371	15479	-0.0115046	0.0829785	0.988561	0.88973	1	1
chr4.67963489.G.A	rs6552134	G	Possible functional consequences	FCP + IP	G	TMPRSS11A	585.4	Chronic kidney disease, Stage I or II	genitourinary	296	12930	0.0123145	0.0888201	1.01239	0.88973	1	1
chr5.77379593.G.A	rs7715119	A	Severity	CAV-FE	A	PDE8B	649.1	Diabetes or abnormal glucose tolerance complicating pregnancy	pregnancy complications	102	15873	-0.0297501	0.214584	0.970688	0.889734	1	1
chr14.72467521.C.T	rs12587980	T	Severity	CAV	T	RGS6	594.1	Calculus of kidney	genitourinary	649	15155	-0.00824901	0.0595015	0.991785	0.889738	1	1
chr7.22548762.C.T	rs13227460	T	Severity	CAV	T	STEAP1B	601	Inflammatory diseases of prostate	genitourinary	148	14566	-0.0219424	0.158282	0.978297	0.889744	1	1
chr20.50172836.A.G	rs6122883	G	Severity	CAV-FE	G	LINC01273	229	Benign neoplasm of unspecified sites	neoplasms	148	15812	-0.0179312	0.129349	0.982229	0.889745	1	1
chr17.27263807.T.C	rs60811869	C	Severity	CAV	C	-	374	Other disorders of eyelids	sense organs	206	13586	-0.0375347	0.270764	0.963161	0.889746	1	1
chr11.1219991.G.T	rs35705950	T	Protective	CAV	T	MUC5B	174.11	Malignant neoplasm of female breast	neoplasms	393	14705	0.0214247	0.154553	1.02166	0.889748	1	1
chr4.67910532.T.C	rs9998258	T	Possible functional consequences	FCP + IP	C	TMPRSS11A	382	Otalgia	sense organs	190	14674	-0.0330574	0.238473	0.967483	0.88975	1	1
chr19.31533051.C.A	rs8105499	C	Severity	CAV	A	LINC02841	695.4	Lupus (localized and systemic)	dermatologic	266	13233	-0.0148802	0.107352	0.98523	0.889758	1	1
chr15.100233816.G.A	rs143434383	A	Risk factor	CAV	A	ADAMTS17	327	Sleep disorders	neurological	1875	12295	0.0358898	0.258929	1.03654	0.889759	1	1
chr1.20166359.C.T	rs72663004	T	Severity	CAV	T	PLA2G2C	008.5	Bacterial enteritis	infectious diseases	448	15251	-0.0232178	0.167513	0.97705	0.889764	1	1
chr11.1219991.G.T	rs35705950	T	Protective	CAV	T	MUC5B	426.2	Atrioventricular [AV] block	circulatory system	109	11994	-0.0405084	0.292265	0.960301	0.889765	1	1
chr10.51197961.C.A	rs7897633	A	Severity in European-Americans	CAV	C	PRKG1	701	Other hypertrophic and atrophic conditions of skin	dermatologic	405	14811	0.0106457	0.076812	1.0107	0.88977	1	1
chr5.21768177.G.A	-	HLA-A*02:02	Protective	IP	A	HLA-A	362.9	Retinal edema	sense organs	192	13217	0.0151331	0.109213	1.01525	0.889794	1	1
chr21.41464802.A.G	rs462574	A	Possible functional consequences	FCP + IP	A	TMPRSS2	300.4	Dysthymic disorder	mental disorders	336	9307	0.0148725	0.107338	1.01498	0.8898	1	1
chr2.216660263.A.C	rs2270360	A	Severity	CAV	C	IGFBP2	202	Cancer of other lymphoid, histiocytic tissue	neoplasms	106	14898	-0.0228047	0.164588	0.977453	0.889801	1	1
chr6.52236941.T.C	rs763780	C	Protective	FCP	C	IL17F	452.2	Deep vein thrombosis [DVT]	circulatory system	293	12585	-0.0251623	0.181607	0.975152	0.889803	1	1
chr9.87724615.A.G	rs3128509	A;G	Possible functional consequences	FCP + IP	A	CTSL	614.5	Inflammatory disease of cervix, vagina, and vulva	genitourinary	421	14676	-0.0105192	0.0759235	0.989536	0.889806	1	1
chr17.8109899.C.T	rs151256885	T	Severity	CAV	T	ALOXE3	714.1	Rheumatoid arthritis	musculoskeletal	401	14875	-0.0351196	0.253486	0.96549	0.889808	1	1
chr10.89010241.T.C	rs982764	T	Severity	CAV-FE	C	FAS	605	Erectile dysfunction [ED]	genitourinary	640	14100	0.00915299	0.0660663	1.0092	0.889812	1	1
chr2.191909428.G.A	rs147509469	A	Risk factor for females	CAV	A	CAVIN2-AS1	274	Gout and other crystal arthropathies	endocrine/metabolic	299	15932	-0.0538086	0.388568	0.947613	0.889862	1	1
chr11.26675470.T.G	rs10835056	G	Severity	CAV	T	SLC5A12	707	Chronic ulcer of skin	dermatologic	444	15528	-0.00986907	0.0712699	0.990179	0.889865	1	1
chr18.69541156.T.C	rs12958013	T	Severity	CAV	C	DOK6	286.2	Encounter for long-term (current) use of anticoagulants	hematopoietic	216	14597	-0.0242649	0.175277	0.976027	0.889895	1	1
chr1.31151182.G.C	rs12083278	C	Severity	CAV	G	-	611.1	Abnormal mammogram	genitourinary	764	12641	-0.00798923	0.0577122	0.992043	0.889899	1	1
chr1.46309111.A.G	rs41292543	G	Severity	CAV-FE	G	UQCRH	586	Other disorders of the kidney and ureters	genitourinary	719	13072	-0.0166973	0.120621	0.983441	0.889902	1	1
chr20.1135233.C.T	rs141024057	T	Severity	CAV	T	PSMF1	306	Other mental disorder	mental disorders	386	9376	-0.143615	1.03748	0.866221	0.889903	1	1
chrX.15564142.G.A	rs147311723	A	Severity	CAV	A	ACE2	539	Bariatric surgery	digestive	391	15883	-0.0822666	0.59434	0.921026	0.889911	1	1
chr4.111691870.C.T	rs112641600	C	Severity	CAV	T	-	447	Other disorders of arteries and arterioles	circulatory system	185	13201	0.0281799	0.203616	1.02858	0.889927	1	1
chr21.33287378.C.T	rs8178521	T	Severity	CAV-FE	T	IL10RB	427.3	Other specified cardiac dysrhythmias	circulatory system	274	11874	0.0160291	0.115833	1.01616	0.889939	1	1
chr15.60845514.G.A	rs17303202	A	Risk factor; Severity	CAV-FE	A	RORA	416	Cardiomegaly	circulatory system	113	15738	-0.0210754	0.152314	0.979145	0.88995	1	1
chr11.114726432.A.T	rs1712779	T	Severity	CAV-FE	T	-	507	Pleurisy; pleural effusion	respiratory	136	15204	0.0183098	0.132335	1.01848	0.889956	1	1
chr2.216660263.A.C	rs2270360	A	Severity	CAV	C	IGFBP2	480	Pneumonia	respiratory	537	13070	-0.0104717	0.075686	0.989583	0.889958	1	1
chr17.15965007.C.T	rs8081547	T	Risk factor	FCP + IP	T	ADORA2B	681.1	Cellulitis and abscess of fingers/toes	dermatologic	137	13094	0.0217512	0.157243	1.02199	0.889981	1	1
chr5.132485305.G.A	rs17622656	A	Risk factor	FCP + IP	A	IRF1	440.22	Atherosclerosis of native arteries of the extremities with intermittent claudication	circulatory system	150	13426	0.019413	0.140347	1.0196	0.889986	1	1
chr12.57108399.C.T	rs324011	T	Risk factor; Severity	CAV	T	STAT6	389.1	Sensorineural hearing loss	sense organs	589	14182	0.0091263	0.0659868	1.00917	0.889999	1	1
chr3.157438240.A.G	rs1840680	AG genotype)	Protective	CAV	A	PTX3	707	Chronic ulcer of skin	dermatologic	445	15629	-0.00987418	0.071428	0.990174	0.890051	1	1
chr21.41660268.A.T	rs2252109	A	Severity	CAV	A	-	411.8	Other chronic ischemic heart disease, unspecified	circulatory system	138	12500	-0.0175388	0.126884	0.982614	0.890061	1	1
chr3.146517122.G.A	rs343320	A	Severity	CAV-FE	A	PLSCR1	527	Diseases of the salivary glands	digestive	126	15316	0.0339835	0.245861	1.03457	0.890065	1	1
chr1.196673103.G.A	rs800292	A	Severity	CAV	A	CFH	401.1	Essential hypertension	circulatory system	7175	8356	0.00398649	0.0288418	1.00399	0.890067	1	1
chr17.42362183.A.G	rs744166	G	Risk factor; Severity	CAV	G	STAT3	257	Testicular dysfunction	endocrine/metabolic	186	14602	-0.0153964	0.111392	0.984722	0.890068	1	1
chr6.31153649.G.A	rs143334143	A	Severity; Risk factor	CAV-FE	A	CCHCR1	562	Diverticulosis and diverticulitis	digestive	422	11258	-0.0164016	0.118685	0.983732	0.890086	1	1
chr12.8058591.T.C	rs7842	C	Risk factor; Severity	CAV	C	C3AR1	574	Cholelithiasis and cholecystitis	digestive	602	15191	-0.0087712	0.0634737	0.991267	0.890093	1	1
chr9.132278286.T.C	rs11243705	C	Severity	CAV	C	SETX	285.1	Acute posthemorrhagic anemia	hematopoietic	140	11735	0.023668	0.171276	1.02395	0.890093	1	1
chr3.157438240.A.G	rs1840680	AG genotype)	Protective	CAV	A	PTX3	649	Other conditions or status of the mother complicating pregnancy, childbirth, or the puerperium	pregnancy complications	125	15949	0.0191224	0.138384	1.01931	0.890096	1	1
chr21.41473456.A.G	rs17854725	G	Severity	CAV	G	TMPRSS2	260.6	Anorexia	endocrine/metabolic	197	10000	-0.0145567	0.105347	0.985549	0.8901	1	1
chr3.61768231.T.A	rs672699	A	Severity	CAV	T	PTPRG	695.4	Lupus (localized and systemic)	dermatologic	269	13345	0.0132924	0.096204	1.01338	0.890107	1	1
chr4.71742666.T.G	rs2282679	G	Severity	CAV	G	GC	696	Psoriasis and related disorders	dermatologic	289	13070	0.0144752	0.10477	1.01458	0.890113	1	1
chr17.27263807.T.C	rs60811869	C	Severity	CAV	C	-	743.11	Osteoporosis NOS	musculoskeletal	1122	14320	0.0177817	0.128709	1.01794	0.890118	1	1
chr15.34253720.A.G	rs2705343	G	Severity	CAV-FE	G	SLC12A6	701	Other hypertrophic and atrophic conditions of skin	dermatologic	400	14612	-0.0135998	0.0984465	0.986492	0.890127	1	1
chr5.96909661.C.T	rs150892504	T	Severity	CAV	T	ERAP2	722	Intervertebral disc disorders	musculoskeletal	687	13711	0.0831997	0.602329	1.08676	0.890138	1	1
chr4.24511798.A.G	rs73246461	G	Severity	CAV	G	-	288.2	Elevated white blood cell count	hematopoietic	239	13840	-0.0164556	0.119134	0.983679	0.89014	1	1
chr10.52340585.A.T	rs1441121	T	Severity	CAV	A	-	078	Viral warts & HPV	infectious diseases	506	10855	0.00989123	0.0716105	1.00994	0.890141	1	1
chr10.52771482.G.A	rs5030737	A	Potential functional effect on protein	FCP + IP	A	MBL2	473	Diseases of the larynx and vocal cords	respiratory	384	10575	0.0292782	0.211973	1.02971	0.890144	1	1
chr5.174562335.T.A	rs2220543	T	Severity	CAV	A	SUMO2P6	705	Disorders of sweat glands	dermatologic	111	13302	0.0194916	0.141139	1.01968	0.890159	1	1
chr16.89196249.G.A	rs117169628	A	Severity	CAV	A	SLC22A31	275	Disorders of mineral metabolism	endocrine/metabolic	478	15520	-0.0161848	0.117206	0.983945	0.89017	1	1
chr2.36677870.C.A	rs6714112	C	Severity	CAV	A	-	565	Anal and rectal conditions	digestive	497	14744	0.0134327	0.0972757	1.01352	0.89017	1	1
chr12.106231175.T.A	rs12823094	A	Severity	CAV	A	-	339	Other headache syndromes	neurological	895	12801	-0.00966597	0.0700009	0.990381	0.890175	1	1
chr11.320772.A.G	rs12252	G	Severity; Risk factor	CAV	G	IFITM3	401.1	Essential hypertension	circulatory system	7004	8079	0.00558465	0.0404479	1.0056	0.890185	1	1
chr14.94566450.G.A	rs2093266	A	Risk factor for acute kidney injury	CAV	A	SERPINA4	429.2	Abnormal function study of cardiovascular system	circulatory system	181	13837	-0.0196156	0.142075	0.980576	0.890189	1	1
chr17.27263807.T.C	rs60811869	C	Severity	CAV	C	-	596	Other disorders of bladder	genitourinary	245	15686	0.0338657	0.245314	1.03445	0.890201	1	1
chr16.89196249.G.A	rs117169628	A	Severity	CAV	A	SLC22A31	172	Skin cancer	neoplasms	128	15786	-0.0290251	0.210259	0.971392	0.890205	1	1
chr8.16932640.T.C	rs118072448	T	Severity	CAV	C	-	202	Cancer of other lymphoid, histiocytic tissue	neoplasms	111	15864	-0.0474358	0.343631	0.953672	0.890207	1	1
chr4.106022043.T.C	rs11729561	T	Severity	CAV	C	-	276.12	Hyposmolality and/or hyponatremia	endocrine/metabolic	147	13700	0.0335807	0.243291	1.03415	0.890219	1	1
chr17.16948873.A.G	rs34557412	G	Severity	CAV	G	TNFRSF13B	727	Other disorders of synovium, tendon, and bursa	musculoskeletal	717	11574	0.0595789	0.431715	1.06139	0.890236	1	1
chr13.33129529.C.G	rs34425674	G	Risk factor	CAV	G	STARD13	428	Congestive heart failure; nonhypertensive	circulatory system	1074	13871	0.0308327	0.22343	1.03131	0.890243	1	1
chr2.60480453.A.G	rs1123573	A	Severity	CAV-FE	G	BCL11A	656	Other perinatal conditions of fetus or newborn	pregnancy complications	112	16147	0.020727	0.150206	1.02094	0.890248	1	1
chr4.106022043.T.C	rs11729561	T	Severity	CAV	C	-	507	Pleurisy; pleural effusion	respiratory	135	14755	0.0353794	0.256434	1.03601	0.890266	1	1
chr9.131672331.T.G	rs12551879	G	Severity	CAV	G	RAPGEF1	585.33	Chronic Kidney Disease, Stage III	genitourinary	159	13038	-0.0287412	0.208326	0.971668	0.89027	1	1
chr3.27146807.G.A	rs17317135	G	Severity	CAV	A	NEK10	278	Overweight, obesity and other hyperalimentation	endocrine/metabolic	4443	9662	0.0102477	0.0742792	1.0103	0.89027	1	1
chr5.131995059.C.T	rs56162149	T	Severity	CAV-FE	T	ACSL6	110.13	Dermatophytosis of the body	infectious diseases	199	12077	-0.0166204	0.120473	0.983517	0.890272	1	1
chr10.130802064.T.G	rs12253652	G	Severity	CAV	G	-	379.2	Disorders of vitreous body	sense organs	397	13403	-0.015052	0.109121	0.985061	0.890289	1	1
chr5.21768177.G.A	-	HLA-A*02:02	Protective	IP	A	HLA-A	333	Extrapyramidal disease and abnormal movement disorders	neurological	136	14157	-0.0176974	0.128308	0.982458	0.890296	1	1
chr6.31575254.G.A	rs1800629	A	Risk factor*Conflicting; Severity*Conflicting; Protective*Conflicting	CAV-FE	A	TNF	070.3	Viral hepatitis C	infectious diseases	1236	11200	0.0104079	0.0754654	1.01046	0.890307	1	1
chr7.22728408.A.G	rs2069837	G	Severity	CAV-FE	G	IL6	227.3	Benign neoplasm of pituitary gland and craniopharyngeal duct (pouch)	neoplasms	109	15964	0.0345164	0.250299	1.03512	0.890319	1	1
chr1.31151182.G.C	rs12083278	C	Severity	CAV	G	-	271.3	Intestinal disaccharidase deficiencies and disaccharide malabsorption	endocrine/metabolic	2048	12629	0.00501612	0.0363762	1.00503	0.890323	1	1
chr15.90879313.T.C	rs8039305	C	Risk factor	CAV-FE	C	FURIN	585.1	Acute renal failure	genitourinary	622	12697	0.0085571	0.0620596	1.00859	0.890331	1	1
chr12.47879112.A.G	rs2228570	AG genotype	Severity	CAV	A	VDR	578.8	Hemorrhage of rectum and anus	digestive	445	12253	-0.0102544	0.0743715	0.989798	0.890335	1	1
chr19.35687796.G.A	rs77127536	A	Severity	CAV	A	TYMSP2	454	Varicose veins	circulatory system	1021	12533	0.00938363	0.0680566	1.00943	0.890335	1	1
chr17.34252769.A.G	rs1024611	G	Risk factor	CAV	G	CCL2	573	Other disorders of liver	digestive	218	13023	0.014401	0.104451	1.01451	0.89034	1	1
chr6.105878879.T.A	rs9386484	T	Severity	CAV	A	-	286	Coagulation defects	hematopoietic	220	12819	-0.013803	0.10012	0.986292	0.890347	1	1
chr6.45737076.T.A	rs16873740	A	Severity	CAV	A	-	599.2	Retention of urine	genitourinary	251	11310	0.0174085	0.126279	1.01756	0.890354	1	1
chr9.78543197.A.G	rs7027911	A	Severity	CAV	G	-	649	Other conditions or status of the mother complicating pregnancy, childbirth, or the puerperium	pregnancy complications	124	15902	-0.0189962	0.137819	0.981183	0.890371	1	1
chr4.67910532.T.C	rs9998258	T	Possible functional consequences	FCP + IP	C	TMPRSS11A	289.3	Personal history of diseases of blood and blood-forming organs	hematopoietic	278	14193	0.026354	0.19125	1.0267	0.8904	1	1
chr11.784340.C.G	rs7104929	G	Severity	CAV-FE	G	-	250.1	Type 1 diabetes	endocrine/metabolic	239	10292	0.0135504	0.0983584	1.01364	0.890426	1	1
chr5.159315942.T.G	rs3212227	T	Severity	FCP	G	IL12B	079	Viral infection	infectious diseases	428	11183	0.0103236	0.0749372	1.01038	0.890427	1	1
chr1.3081749.G.A	rs12745140	A	Severity	CAV	A	PRDM16	241	Nontoxic nodular goiter	endocrine/metabolic	813	13080	-0.0160587	0.11657	0.98407	0.89043	1	1
chr21.41473715.C.A	rs2298661	A	Protective	CAV-FE	A	TMPRSS2	110.11	Dermatophytosis of nail	infectious diseases	1026	12154	-0.00804542	0.0584156	0.991987	0.890456	1	1
chr2.195499753.A.C	rs73060484	C	Severity	CAV	C	-	690	Erythematosquamous dermatosis	dermatologic	305	13376	0.0164654	0.119581	1.0166	0.890483	1	1
chr2.195499753.A.C	rs73060484	C	Severity	CAV	C	-	690.1	Seborrheic dermatitis	dermatologic	305	13376	0.0164654	0.119581	1.0166	0.890483	1	1
chr17.27660155.T.C	rs117217714	C	Severity	CAV	C	NOS2P1	355.1	Chronic pain syndrome	neurological	303	14481	-0.0991262	0.719918	0.905628	0.890485	1	1
chr11.320836.C.T	rs34481144	T	Severity	CAV	T	IFITM3	714.1	Rheumatoid arthritis	musculoskeletal	392	14537	0.0122819	0.0892076	1.01236	0.890495	1	1
chrX.12886851.C.T	rs5743781	T	Severity; Severity for males	CAV-FE	T	TLR7	216.1	Screening for malignant neoplasms of the skin	neoplasms	238	14663	-0.141314	1.02642	0.868217	0.890496	1	1
chr6.30887474.G.A	rs4618569	AG genotype	Severity	CAV	A	DDR1	722.1	Displacement of intervertebral disc	musculoskeletal	391	13705	-0.0109104	0.0792474	0.989149	0.890498	1	1
chr11.2872637.A.G	rs10766439	A	Severity	CAV	A	-	574.2	Calculus of bile duct	digestive	113	14884	0.0223565	0.162393	1.02261	0.890502	1	1
chr4.143999443.G.A	rs7683365	A	Risk factor	FCP + IP	A	GYPB	270.3	Disorders of plasma protein metabolism	endocrine/metabolic	111	13286	0.0217599	0.158066	1.022	0.890506	1	1
chr8.97128242.T.C	rs7817272	C	Severity	CAV	C	CPQ	289.4	Lymphadenitis	hematopoietic	254	14172	0.0136212	0.0989605	1.01371	0.890523	1	1
chr11.26675470.T.G	rs10835056	G	Severity	CAV	T	SLC5A12	496.21	Obstructive chronic bronchitis	respiratory	238	11644	0.0134563	0.0977639	1.01355	0.890525	1	1
chr21.41473715.C.A	rs2298661	A	Protective	CAV-FE	A	TMPRSS2	803	Fracture of upper limb	injuries & poisonings	188	14244	0.0182949	0.132919	1.01846	0.890525	1	1
chr8.124324323.T.C	rs72711165	C	Severity	CAV-FE	C	TMEM65	317	Alcohol-related disorders	mental disorders	444	12998	-0.0404149	0.293629	0.960391	0.890525	1	1
chr21.41494374.C.T	rs114363287	T	Risk factor	CAV	T	TMPRSS2	728.7	Fasciitis	musculoskeletal	480	11578	-0.141961	1.03145	0.867655	0.890531	1	1
chr15.33615902.C.T	rs12593288	C	Severity	CAV	T	RYR3	530.11	GERD	digestive	3870	10622	-0.00507199	0.0368531	0.994941	0.890535	1	1
chr4.71762286.C.T	rs113574864	T	Severity	CAV	T	GC	738	Other acquired musculoskeletal deformity	musculoskeletal	119	14804	-0.029816	0.216696	0.970624	0.890562	1	1
chr16.57636629.G.A	rs7499679	A	Severity	CAV	A	ADGRG1	246	Other disorders of thyroid	endocrine/metabolic	452	13084	-0.0109722	0.0797492	0.989088	0.890569	1	1
chr3.38894643.C.T	rs33985936	T	Severity	CAV	T	SCN11A	840	Sprains and strains	injuries & poisonings	197	15032	-0.0171652	0.124783	0.982981	0.890587	1	1
chr16.89196249.G.A	rs117169628	A	Severity	CAV	A	SLC22A31	578.8	Hemorrhage of rectum and anus	digestive	504	13960	0.0150427	0.109354	1.01516	0.890588	1	1
chr19.39248147.C.T	rs12979860	C	Severity (C allele)*Conflicting; Risk factor (T allele)*Conflicting	CAV	T	IFNL4	790.6	Other abnormal blood chemistry	symptoms	1298	13636	0.0057593	0.0418686	1.00578	0.890591	1	1
chr9.87724615.A.G	rs3128509	A;G	Possible functional consequences	FCP + IP	A	CTSL	705	Disorders of sweat glands	dermatologic	110	13159	0.0200499	0.145763	1.02025	0.890595	1	1
chr3.149000300.G.T	rs76488148	T	Severity	CAV	T	GYG1	362	Other retinal disorders	sense organs	652	13553	0.0146089	0.106235	1.01472	0.890624	1	1
chr5.174562335.T.A	rs2220543	T	Severity	CAV	A	SUMO2P6	565	Anal and rectal conditions	digestive	499	14719	-0.00926811	0.0674004	0.990775	0.890629	1	1
chrX.12885540.A.T	rs179008	T	Severity; Risk factor	CAV	T	TLR7	729	Other disorders of soft tissues	musculoskeletal	555	11261	0.0120258	0.0874644	1.0121	0.89064	1	1
chr5.86011821.T.G	rs4424029	G	Severity	CAV	G	-	418.1	Precordial pain	circulatory system	279	11020	-0.0123236	0.0896327	0.987752	0.890643	1	1
chr1.230710048.A.G	rs699	G	Severity	CAV	A	AGT	425.1	Primary/intrinsic cardiomyopathies	circulatory system	354	15705	-0.0113757	0.0827423	0.988689	0.890649	1	1
chr13.112889041.C.T	rs9577175	T	Severity	CAV	T	ATP11A	530.1	Esophagitis, GERD and related diseases	digestive	3931	10707	0.00497448	0.0361827	1.00499	0.89065	1	1
chr3.149000300.G.T	rs76488148	T	Severity	CAV	T	GYG1	605	Erectile dysfunction [ED]	genitourinary	640	14073	-0.0163481	0.118936	0.983785	0.890673	1	1
chr9.33426577.A.G	rs10813976	G	Severity	CAV	G	-	293.1	Swelling, mass, or lump in head and neck [Space-occupying lesion, intracranial NOS]	mental disorders	225	15543	-0.0175669	0.127808	0.982586	0.890677	1	1
chr3.1052111.C.G	rs1504061	G	Severity	CAV	G	-	242	Thyrotoxicosis with or without goiter	endocrine/metabolic	352	13176	0.0210159	0.152904	1.02124	0.890679	1	1
chr9.3320390.C.A	rs72699049	A	Severity	CAV	A	RFX3	454	Varicose veins	circulatory system	1021	12518	-0.015344	0.111641	0.984773	0.890683	1	1
chr5.86011821.T.G	rs4424029	G	Severity	CAV	G	-	272.9	Unspecified disorder of lipoid metabolism	endocrine/metabolic	133	8795	-0.0179294	0.130457	0.98223	0.890686	1	1
chrX.15599938.A.G	rs2106809	G	Severity	CAV	G	ACE2	041.8	H. pylori	infectious diseases	166	14776	-0.0187487	0.136428	0.981426	0.890695	1	1
chr4.67964168.T.A	rs720009	A	Possible functional consequences	FCP + IP	A	TMPRSS11A	369	Infection of the eye	sense organs	414	13547	-0.0217718	0.158437	0.978464	0.890702	1	1
chr10.51197961.C.A	rs7897633	A	Severity in European-Americans	CAV	C	PRKG1	580	Nephritis; nephrosis; renal sclerosis	genitourinary	305	13053	0.0120654	0.0878026	1.01214	0.890703	1	1
chrX.15586459.TAAATC.T	rs755766792	T	Severity	CAV	T	ACE2	465.2	Acute pharyngitis	respiratory	645	11123	0.104002	0.756942	1.1096	0.890716	1	1
chr15.90866675.C.T	rs79742014	T	Protective	IP	T	FURIN	707	Chronic ulcer of skin	dermatologic	445	15618	0.0354741	0.258191	1.03611	0.890719	1	1
chr1.87162490.C.T	rs10873821	C	Severity	CAV	T	LINC01140	367.1	Myopia	sense organs	156	13971	-0.016737	0.121828	0.983402	0.890729	1	1
chr5.123497022.T.C	rs62377777	T	Severity	CAV	C	-	458.9	Hypotension NOS	circulatory system	138	14912	-0.0202868	0.147673	0.979918	0.890733	1	1
chr10.52771482.G.A	rs5030737	A	Potential functional effect on protein	FCP + IP	A	MBL2	362.9	Retinal edema	sense organs	195	13668	-0.0424493	0.309008	0.958439	0.890736	1	1
chr6.18015216.C.T	rs140247774	T	Severity	CAV	T	-	947	Urticaria	dermatologic	262	12520	-0.0367543	0.26756	0.963913	0.89074	1	1
chr17.42362183.A.G	rs744166	G	Risk factor; Severity	CAV	G	STAT3	304	Adjustment reaction	mental disorders	531	9362	0.00922275	0.067139	1.00927	0.89074	1	1
chr17.35880776.C.T	rs2107538	T	Risk factor; Severity	FCP	T	CCL5	656	Other perinatal conditions of fetus or newborn	pregnancy complications	112	16087	-0.0220477	0.160504	0.978194	0.890742	1	1
chr19.52830722.G.A	rs10411226	G	Severity	CAV	G	ZNF28	244.1	Secondary hypothyroidism	endocrine/metabolic	342	11495	0.0113214	0.0824226	1.01139	0.890748	1	1
chr21.41508701.T.G	rs4283504	T	Possible functional consequences	FCP + IP	T	TMPRSS2	053	Herpes zoster	infectious diseases	310	10950	-0.0190987	0.139053	0.981083	0.890755	1	1
chr3.141689849.A.G	rs6440031	G	Severity	CAV	A	LINC02618	619.4	Noninflammatory disorders of vagina	genitourinary	531	12621	0.0195115	0.142065	1.0197	0.89076	1	1
chr16.57636629.G.A	rs7499679	A	Severity	CAV	A	ADGRG1	695.3	Rosacea	dermatologic	142	13318	-0.0194208	0.141406	0.980767	0.890761	1	1
chr10.130802064.T.G	rs12253652	G	Severity	CAV	G	-	740.2	Osteoarthrosis, generalized	musculoskeletal	101	12217	-0.02996	0.21815	0.970484	0.890764	1	1
chr22.22210343.A.T	rs5757427	T	Severity	CAV	A	IGLV10-54	612.2	Hypertrophy of breast (Gynecomastia)	genitourinary	106	9466	-0.0207055	0.15077	0.979507	0.890768	1	1
chr21.41426103.C.A	rs17000900	A	Severity	CAV-FE	A	MX1	569.2	Gastrointestinal complications	digestive	168	14777	-0.0218408	0.159044	0.978396	0.890774	1	1
chr3.1052111.C.G	rs1504061	G	Severity	CAV	G	-	285	Other anemias	hematopoietic	2273	11838	-0.00938379	0.0683375	0.99066	0.890781	1	1
chr7.107967457.C.T	rs2237698	T	Severity	CAV	T	LAMB1	250	Diabetes mellitus	endocrine/metabolic	4383	10341	0.00582113	0.042393	1.00584	0.890783	1	1
chr13.102695866.A.G	rs599976	G	Severity	CAV-FE	G	METTL21C	290	Delirium dementia and amnestic and other cognitive disorders	mental disorders	404	14287	0.0169275	0.123284	1.01707	0.890789	1	1
chr9.21131628.G.C	rs12236000	G	Severity	CAV	C	-	618	Genital prolapse	genitourinary	206	15876	-0.0222255	0.161872	0.97802	0.890792	1	1
chr9.33426577.A.G	rs10813976	G	Severity	CAV	G	-	483	Acute bronchitis and bronchiolitis	respiratory	170	13956	0.0199924	0.14561	1.02019	0.890793	1	1
chr21.41465921.C.T	rs62217525	C	Possible functional consequences	FCP + IP	T	TMPRSS2	440.2	Atherosclerosis of the extremities	circulatory system	210	13358	0.0348701	0.253969	1.03549	0.890793	1	1
chr4.24511798.A.G	rs73246461	G	Severity	CAV	G	-	743.1	Osteoporosis	musculoskeletal	1132	13985	0.00834182	0.0607578	1.00838	0.890797	1	1
chr1.154454494.A.C	rs2228145	A	Risk factor	CAV	C	IL6R	395.1	Nonrheumatic mitral valve disorders	circulatory system	269	14580	0.0126585	0.0922035	1.01274	0.890802	1	1
chr3.149000300.G.T	rs76488148	T	Severity	CAV	T	GYG1	496.21	Obstructive chronic bronchitis	respiratory	238	11639	-0.0236071	0.171968	0.976669	0.890812	1	1
chr12.47879112.A.G	rs2228570	AG genotype	Severity	CAV	A	VDR	624.9	stress incontinence, female	genitourinary	305	13535	-0.0122769	0.0894373	0.987798	0.890819	1	1
chr16.85959043.C.T	rs12444486	C	Severity in African-Americans	CAV	C	-	456	Chronic venous insufficiency [CVI]	circulatory system	643	12155	0.00832012	0.0606147	1.00835	0.890823	1	1
chr1.155066988.C.T	rs114301457	T	Severity	CAV	T	EFNA4	610.1	Cystic mastopathy	genitourinary	211	13371	0.143075	1.04235	1.15382	0.890824	1	1
chr2.136948486.A.G	rs7605851	G	Severity	CAV-FE	G	THSD7B	726	Peripheral enthesopathies and allied syndromes	musculoskeletal	1233	11525	0.00832943	0.0606836	1.00836	0.890825	1	1
chr15.60845514.G.A	rs17303202	A	Risk factor; Severity	CAV-FE	A	RORA	427.8	Sinoatrial node dysfunction (Bradycardia)	circulatory system	109	12020	-0.0217604	0.158544	0.978475	0.890832	1	1
chr5.132485305.G.A	rs17622656	A	Risk factor	FCP + IP	A	IRF1	440.2	Atherosclerosis of the extremities	circulatory system	210	13426	0.0162145	0.118138	1.01635	0.890833	1	1
chr4.143999443.G.A	rs7683365	A	Risk factor	FCP + IP	A	GYPB	452	Other venous embolism and thrombosis	circulatory system	345	11082	0.0126776	0.092379	1.01276	0.890845	1	1
chr5.174562335.T.A	rs2220543	T	Severity	CAV	A	SUMO2P6	626	Disorders of menstruation and other abnormal bleeding from female genital tract	genitourinary	1324	12308	-0.00653463	0.047617	0.993487	0.890846	1	1
chr13.102695866.A.G	rs599976	G	Severity	CAV-FE	G	METTL21C	296.22	Major depressive disorder	mental disorders	3105	9369	0.00661899	0.0482354	1.00664	0.890855	1	1
chr2.136948486.A.G	rs7605851	G	Severity	CAV-FE	G	THSD7B	530.13	Barrett's esophagus	digestive	105	10714	0.0260455	0.189837	1.02639	0.890873	1	1
chr19.39248147.C.T	rs12979860	C	Severity (C allele)*Conflicting; Risk factor (T allele)*Conflicting	CAV	T	IFNL4	472	Chronic pharyngitis and nasopharyngitis	respiratory	606	10576	-0.00818522	0.059661	0.991848	0.890876	1	1
chr13.33129529.C.G	rs34425674	G	Risk factor	CAV	G	STARD13	274	Gout and other crystal arthropathies	endocrine/metabolic	299	15929	-0.0575629	0.419574	0.944063	0.890878	1	1
chr12.8608014.A.G	rs11613792	A	Severity	CAV	G	AICDA	276.14	Hypopotassemia	endocrine/metabolic	354	13298	-0.0143102	0.104318	0.985792	0.89089	1	1
chr12.57108399.C.T	rs324011	T	Risk factor; Severity	CAV	T	STAT6	535.1	Acute gastritis	digestive	131	14228	0.0182197	0.132818	1.01839	0.89089	1	1
chr11.71456403.G.T	rs12785878	G	Severity	CAV	T	NADSYN1	695.8	Other specified erythematous conditions	dermatologic	172	13468	-0.0154466	0.11261	0.984672	0.890898	1	1
chr13.22495675.AG.A	rs10714879	A	Severity	CAV	AG	-	394	Rheumatic disease of the heart valves	circulatory system	172	14414	-0.0162547	0.118505	0.983877	0.8909	1	1
chr4.44416575.T.C	rs35540967	C	Severity	CAV	C	KCTD8	588	Disorders resulting from impaired renal function	genitourinary	195	12959	0.0269122	0.196226	1.02728	0.890913	1	1
chrX.15564142.G.A	rs147311723	A	Severity	CAV	A	ACE2	740.2	Osteoarthrosis, generalized	musculoskeletal	100	12412	0.141477	1.03161	1.15197	0.890919	1	1
chr6.41534945.A.C	rs1886814	C	Severity	CAV-FE	C	FOXP4-AS1	338.1	Acute pain	neurological	487	10928	0.0138709	0.101145	1.01397	0.890921	1	1
chr17.27263807.T.C	rs60811869	C	Severity	CAV	C	-	735.3	Hallux valgus (Bunion)	musculoskeletal	112	14856	0.0504329	0.367754	1.05173	0.890922	1	1
chr2.162267541.C.T	rs1990760	T	Risk factor; Severity	CAV	T	IFIH1	550.5	Ventral hernia	digestive	302	14935	-0.0120992	0.0882271	0.987974	0.890922	1	1
chr2.167953627.G.A	rs7595310	A	Severity	CAV-FE	A	STK39	257.1	Testicular hypofunction	endocrine/metabolic	184	14407	-0.016292	0.118803	0.98384	0.890925	1	1
chr21.41426103.C.A	rs17000900	A	Severity	CAV-FE	A	MX1	276	Disorders of fluid, electrolyte, and acid-base balance	endocrine/metabolic	1173	14067	-0.00881742	0.0642993	0.991221	0.890927	1	1
chr3.101705614.T.C	rs11919389	C	Risk factor	CAV	C	PDCL3P4	785	Abdominal pain	symptoms	3648	9698	-0.00431293	0.0314514	0.995696	0.890928	1	1
chr7.54580201.A.C	rs622568	C	Severity; Risk factor	CAV-FE	C	-	153.3	Malignant neoplasm of rectum, rectosigmoid junction, and anus	neoplasms	290	14247	0.0136064	0.0992314	1.0137	0.890938	1	1
chr9.87725456.A.T	rs56952354	A;T	Possible functional consequences	FCP + IP	T	CTSL	389.1	Sensorineural hearing loss	sense organs	591	14244	0.0354027	0.258212	1.03604	0.890946	1	1
chr12.47879112.A.G	rs2228570	AG genotype	Severity	CAV	A	VDR	737	Curvature of spine	musculoskeletal	122	13041	0.0191564	0.139748	1.01934	0.890969	1	1
chr3.1052111.C.G	rs1504061	G	Severity	CAV	G	-	272	Disorders of lipoid metabolism	endocrine/metabolic	6348	8824	0.00749555	0.0546815	1.00752	0.89097	1	1
chr3.101705614.T.C	rs11919389	C	Risk factor	CAV	C	PDCL3P4	442.1	Aortic aneurysm	circulatory system	172	13428	0.0166306	0.12133	1.01677	0.890976	1	1
chr1.87162490.C.T	rs10873821	C	Severity	CAV	T	LINC01140	362.9	Retinal edema	sense organs	195	13635	-0.0150541	0.109834	0.985059	0.890982	1	1
chr15.33615902.C.T	rs12593288	C	Severity	CAV	T	RYR3	724.1	Disorders of sacrum	musculoskeletal	175	13541	0.0195057	0.142314	1.0197	0.890983	1	1
chr5.159315942.T.G	rs3212227	T	Severity	FCP	G	IL12B	771.1	Swelling of limb	symptoms	548	14199	-0.00922538	0.0673105	0.990817	0.890986	1	1
chr1.90742957.A.C	rs2166172	C	Severity	CAV-FE	C	-	433.2	Occlusion of cerebral arteries	circulatory system	531	14761	0.00945026	0.0689597	1.0095	0.890999	1	1
chr7.54580201.A.C	rs622568	C	Severity; Risk factor	CAV-FE	C	-	465.2	Acute pharyngitis	respiratory	642	11067	-0.0094584	0.0690224	0.990586	0.891004	1	1
chr14.55263686.C.T	rs10140801	T	Severity	CAV-FE	T	FBXO34-AS1	365	Glaucoma	sense organs	1062	13799	0.00665846	0.048592	1.00668	0.891009	1	1
chr15.60902209.A.G	rs4774377	G	Risk factor	CAV-FE	G	RORA	153	Colorectal cancer	neoplasms	366	14075	-0.0109804	0.0801337	0.98908	0.89101	1	1
chr2.196087686.G.A	rs2176724	A	Severity	CAV	A	-	386.2	Peripheral or central vertigo	sense organs	223	12951	0.0177556	0.129586	1.01791	0.891016	1	1
chr8.37849759.C.T	rs138763430	T	Severity	CAV	T	BRF2	527	Diseases of the salivary glands	digestive	126	15372	0.138812	1.0131	1.14891	0.891017	1	1
chr4.71762286.C.T	rs113574864	T	Severity	CAV	T	GC	070.2	Viral hepatitis B	infectious diseases	140	11141	-0.0276187	0.201594	0.972759	0.891029	1	1
chr7.22728630.G.T	rs2066992	T	Protective	CAV-FE	T	IL6	427.11	Paroxysmal supraventricular tachycardia	circulatory system	116	12015	-0.0268986	0.196347	0.97346	0.891034	1	1
chr12.52726315.TC.T	rs5798227	T	Risk factor	CAV	TC	-	681.7	Cellulitis and abscess of trunk	dermatologic	104	13647	0.0362577	0.264669	1.03692	0.891037	1	1
chr6.52200448.A.G	rs13192246	G	Severity	CAV	A	-	054	Herpes simplex	infectious diseases	529	11083	0.00971682	0.0709303	1.00976	0.891038	1	1
chrX.15564142.G.A	rs147311723	A	Severity	CAV	A	ACE2	429	Ill-defined descriptions and complications of heart disease	circulatory system	507	13893	0.0720446	0.52592	1.0747	0.891041	1	1
chr11.126292948.C.T	rs8177374	T	Protective	CAV	T	TIRAP	317	Alcohol-related disorders	mental disorders	445	13000	-0.017256	0.125968	0.982892	0.891041	1	1
chr8.124324323.T.C	rs72711165	C	Severity	CAV-FE	C	TMEM65	285.1	Acute posthemorrhagic anemia	hematopoietic	141	11884	0.0633381	0.462385	1.06539	0.891046	1	1
chrX.15587729.C.T	rs4646140	T	Severity	CAV	T	ACE2	054	Herpes simplex	infectious diseases	536	11190	-0.0283454	0.206933	0.972053	0.891048	1	1
chrX.12885540.A.T	rs179008	T	Severity; Risk factor	CAV	T	TLR7	627.3	Postmenopausal atrophic vaginitis	genitourinary	305	12117	0.0148822	0.108656	1.01499	0.891057	1	1
chr8.16932640.T.C	rs118072448	T	Severity	CAV	C	-	306.9	Tension headache	mental disorders	128	9287	-0.0470989	0.343875	0.953993	0.891058	1	1
chr4.107694523.TG.T	rs70947091	T	Severity	CAV-FE	T	PAPSS1	174.1	Breast cancer [female]	neoplasms	434	14655	-0.0115051	0.0840009	0.988561	0.891059	1	1
chr1.206773552.T.C	rs1800896	C	Severity	FCP	C	IL10	292.4	Altered mental status	mental disorders	135	14293	-0.0186386	0.136085	0.981534	0.891061	1	1
chr4.67910402.G.A	rs4860265	G	Possible functional consequences	FCP + IP	G	TMPRSS11A	427.7	Tachycardia NOS	circulatory system	301	11864	0.011661	0.085148	1.01173	0.891071	1	1
chr10.104263031.C.A	rs4925	A	Protective for neurological complications of long COVID	CAV	A	GSTO1	386.2	Peripheral or central vertigo	sense organs	223	12965	-0.0161114	0.117646	0.984018	0.891072	1	1
chr20.50172836.A.G	rs6122883	G	Severity	CAV-FE	G	LINC01273	564.9	Personal history of diseases of digestive system	digestive	145	11100	-0.0174908	0.127725	0.982661	0.891078	1	1
chr7.117587778.G.T	rs113993959	T	Severity	CAV	T	CFTR	454.1	Varicose veins of lower extremity	circulatory system	1001	12586	0.149898	1.09467	1.16172	0.891083	1	1
chr10.52771475.C.T	rs1800450	T	Severity	CAV	T	MBL2	579	Other symptoms involving abdomen and pelvis	digestive	141	13975	-0.02344	0.171185	0.976833	0.891088	1	1
chr2.181488719.A.C	rs2034831	C	Severity	CAV	C	ITGA4	380.4	Impacted cerumen	sense organs	340	14682	-0.0234681	0.171392	0.976805	0.891089	1	1
chr5.32750877.T.C	rs1173773	C	Protective	CAV	C	NPR3	574.3	Cholecystitis without cholelithiasis	digestive	117	15116	-0.0187836	0.137194	0.981392	0.8911	1	1
chr9.87724615.A.G	rs3128509	A;G	Possible functional consequences	FCP + IP	A	CTSL	362.2	Degeneration of macula and posterior pole of retina	sense organs	302	13410	-0.0122533	0.0895036	0.987821	0.891107	1	1
chr4.106022043.T.C	rs11729561	T	Severity	CAV	C	-	728.7	Fasciitis	musculoskeletal	465	11227	-0.0196024	0.14319	0.980588	0.891112	1	1
chr8.97128242.T.C	rs7817272	C	Severity	CAV	C	CPQ	519.8	Other diseases of respiratory system, NEC	respiratory	100	15832	-0.021758	0.158941	0.978477	0.891115	1	1
chr7.22728630.G.T	rs2066992	T	Protective	CAV-FE	T	IL6	070	Viral hepatitis	infectious diseases	1353	11157	0.00856181	0.0625442	1.0086	0.891116	1	1
chr1.12192898.T.G	rs1061622	T	Severity	CAV-FE	G	TNFRSF1B	735.21	Hammer toe (acquired)	musculoskeletal	171	14863	-0.0205327	0.149996	0.979677	0.891119	1	1
chr6.41534945.A.C	rs1886814	C	Severity	CAV-FE	C	FOXP4-AS1	389.1	Sensorineural hearing loss	sense organs	590	14208	0.0123477	0.0902047	1.01242	0.891122	1	1
chrX.15587729.C.T	rs4646140	T	Severity	CAV	T	ACE2	261.2	Vitamin B-complex deficiencies	endocrine/metabolic	827	10114	-0.0226053	0.165147	0.977648	0.891126	1	1
chr10.98166813.G.T	rs10786398	T	Severity	CAV	T	R3HCC1L	246	Other disorders of thyroid	endocrine/metabolic	454	13118	0.0107221	0.0783358	1.01078	0.891131	1	1
chr4.107694523.TG.T	rs70947091	T	Severity	CAV-FE	T	PAPSS1	296.1	Bipolar	mental disorders	360	9280	0.0125305	0.0915598	1.01261	0.891144	1	1
chr11.34482745.G.A	rs61882275	G	Severity	CAV	A	ELF5	604	Disorders of penis	genitourinary	134	14118	-0.0172705	0.126206	0.982878	0.891154	1	1
chr7.22548762.C.T	rs13227460	T	Severity	CAV	T	STEAP1B	528	Diseases of the oral soft tissues, excluding lesions specific for gingiva and tongue	digestive	186	15052	0.0191015	0.139611	1.01929	0.891174	1	1
chr3.61768231.T.A	rs672699	A	Severity	CAV	T	PTPRG	379	Other disorders of eye	sense organs	460	13566	-0.0100956	0.0737986	0.989955	0.89119	1	1
chr13.41746691.T.A	rs10507497	A	Severity	CAV-FE	A	VWA8	318	Tobacco use disorder	mental disorders	1736	12965	0.00609547	0.0445592	1.00611	0.891193	1	1
chr13.112889041.C.T	rs9577175	T	Severity	CAV	T	ATP11A	296.1	Bipolar	mental disorders	362	9323	-0.0140385	0.102627	0.98606	0.891195	1	1
chr16.3500977.C.G	rs2301762	G	Severity	CAV	G	CLUAP1	596.5	Functional disorders of bladder	genitourinary	201	15593	-0.0324997	0.237597	0.968023	0.8912	1	1
chr6.52236941.T.C	rs763780	C	Protective	FCP	C	IL17F	702	Degenerative skin conditions and other dermatoses	dermatologic	231	14345	0.0286763	0.209646	1.02909	0.891201	1	1
chr12.8608014.A.G	rs11613792	A	Severity	CAV	G	AICDA	070.3	Viral hepatitis C	infectious diseases	1197	10538	-0.00827372	0.0604891	0.99176	0.891204	1	1
chr5.124614711.G.T	rs4240376	G	Severity	CAV	T	-	427.12	Paroxysmal ventricular tachycardia	circulatory system	152	12058	0.0190513	0.13929	1.01923	0.891209	1	1
chr9.117713024.A.G	rs4986790	G	Severity	CAV	G	TLR4	475	Chronic sinusitis	respiratory	826	10575	0.0154535	0.112987	1.01557	0.89121	1	1
chr1.31151182.G.C	rs12083278	C	Severity	CAV	G	-	427.7	Tachycardia NOS	circulatory system	288	11351	0.0123776	0.0905066	1.01245	0.891221	1	1
chrX.15561454.T.C	rs142017934	C	Severity	CAV	C	ACE2	427.11	Paroxysmal supraventricular tachycardia	circulatory system	117	12058	0.139994	1.02365	1.15027	0.891221	1	1
chr9.87726001.C.A	rs41307457	C;A	Possible functional consequences	FCP + IP	A	CTSL	594	Urinary calculus	genitourinary	696	15117	0.0159241	0.116448	1.01605	0.891229	1	1
chr22.22210343.A.T	rs5757427	T	Severity	CAV	A	IGLV10-54	585.4	Chronic kidney disease, Stage I or II	genitourinary	244	9134	0.0134627	0.0984492	1.01355	0.891231	1	1
chr10.52340585.A.T	rs1441121	T	Severity	CAV	A	-	626.13	Irregular menstrual cycle	genitourinary	410	12055	0.0116715	0.085354	1.01174	0.891234	1	1
chr6.32623820.T.C	rs9271609	T	Severity	CAV	C	HLA-DQA1	605	Erectile dysfunction [ED]	genitourinary	644	14184	0.0092274	0.067491	1.00927	0.891252	1	1
chr21.33287378.C.T	rs8178521	T	Severity	CAV-FE	T	IL10RB	706.2	Sebaceous cyst	dermatologic	227	13211	-0.0177449	0.12979	0.982412	0.891252	1	1
chr5.132485305.G.A	rs17622656	A	Risk factor	FCP + IP	A	IRF1	649	Other conditions or status of the mother complicating pregnancy, childbirth, or the puerperium	pregnancy complications	125	15937	-0.0218108	0.159549	0.978425	0.891266	1	1
chr6.31575254.G.A	rs1800629	A	Risk factor*Conflicting; Severity*Conflicting; Protective*Conflicting	CAV-FE	A	TNF	286.2	Encounter for long-term (current) use of anticoagulants	hematopoietic	223	14987	-0.0228669	0.167281	0.977393	0.89127	1	1
chrX.15602217.T.C	rs190509934	C	Protective	CAV	C	ACE2	512.8	Cough	respiratory	2224	8801	0.0279528	0.204487	1.02835	0.89127	1	1
chrX.12885540.A.T	rs179008	T	Severity; Risk factor	CAV	T	TLR7	288.2	Elevated white blood cell count	hematopoietic	236	13827	0.0175264	0.12823	1.01768	0.891284	1	1
chr8.40324459.C.A	rs11779911	C	Severity	CAV	A	SIRLNT	242	Thyrotoxicosis with or without goiter	endocrine/metabolic	339	12732	-0.0126083	0.0922487	0.987471	0.891286	1	1
chr4.153687301.A.G	rs1898830	G	Severity; Risk factor	CAV	G	TLR2	561	Symptoms involving digestive system	digestive	1702	11193	-0.00556757	0.0407386	0.994448	0.891295	1	1
chr4.25613313.G.A	-	HLA-A*02:02	Protective	IP	A	HLA-A	587	Kidney replaced by transpant	genitourinary	186	13055	0.0193069	0.141276	1.01949	0.891298	1	1
chr21.41464802.A.G	rs462574	A	Possible functional consequences	FCP + IP	A	TMPRSS2	364	Corneal opacity and other disorders of cornea	sense organs	143	13822	0.0217875	0.15943	1.02203	0.8913	1	1
chrX.12885540.A.T	rs179008	T	Severity; Risk factor	CAV	T	TLR7	512.9	Other dyspnea	respiratory	1919	8547	0.00729255	0.0533656	1.00732	0.891305	1	1
chr7.117587778.G.T	rs113993959	T	Severity	CAV	T	CFTR	745	Pain in joint	musculoskeletal	4491	9125	0.119055	0.871267	1.12643	0.89131	1	1
chr5.132485305.G.A	rs17622656	A	Risk factor	FCP + IP	A	IRF1	250.2	Type 2 diabetes	endocrine/metabolic	4335	10355	0.00461189	0.0337517	1.00462	0.891314	1	1
chr15.90879313.T.C	rs8039305	C	Risk factor	CAV-FE	C	FURIN	241.2	Nontoxic multinodular goiter	endocrine/metabolic	297	12858	-0.0121441	0.0888772	0.987929	0.891316	1	1
chr15.100233816.G.A	rs143434383	A	Risk factor	CAV	A	ADAMTS17	252	Disorders of parathyroid gland	endocrine/metabolic	260	14611	-0.0980383	0.717541	0.906614	0.891322	1	1
chr2.162044379.C.T	rs3788979	T	Risk factor	CAV	T	DPP4	428.3	Heart failure with reduced EF [Systolic or combined heart failure]	circulatory system	603	13684	-0.0124063	0.0908072	0.98767	0.891329	1	1
chr1.27373964.C.T	rs141300199	T	Severity	CAV	T	FCN3	218	Benign neoplasm of uterus	neoplasms	375	15046	-0.139461	1.02092	0.869827	0.891345	1	1
chr1.27373964.C.T	rs141300199	T	Severity	CAV	T	FCN3	218.1	Uterine leiomyoma	neoplasms	375	15046	-0.139461	1.02092	0.869827	0.891345	1	1
chr11.320772.A.G	rs12252	G	Severity; Risk factor	CAV	G	IFITM3	706.2	Sebaceous cyst	dermatologic	218	12984	-0.0193147	0.141412	0.980871	0.891359	1	1
chr4.188627868.CTCT.C	rs1734523522	C	Severity	CAV	C	LINC01060	274.1	Gout	endocrine/metabolic	260	15748	-0.0225204	0.164887	0.977731	0.891362	1	1
chr5.142872984.C.T	rs10039856	C	Severity	CAV	T	ARHGAP26	572	Ascites (non malignant)	digestive	196	12969	-0.0184782	0.135293	0.981691	0.891363	1	1
chr19.50379362.T.C	rs1405655	C	Severity	CAV-FE	C	NR1H2	473	Diseases of the larynx and vocal cords	respiratory	385	10575	-0.0103661	0.0758997	0.989687	0.891366	1	1
chr17.27660155.T.C	rs117217714	C	Severity	CAV	C	NOS2P1	475	Chronic sinusitis	respiratory	825	10563	0.0591252	0.432937	1.06091	0.891373	1	1
chr13.112889041.C.T	rs9577175	T	Severity	CAV	T	ATP11A	292.3	Memory loss	mental disorders	549	14224	0.0113197	0.0828893	1.01138	0.891376	1	1
chr9.21131628.G.C	rs12236000	G	Severity	CAV	C	-	458.9	Hypotension NOS	circulatory system	139	14890	0.0254453	0.186329	1.02577	0.891378	1	1
chr4.67910532.T.C	rs9998258	T	Possible functional consequences	FCP + IP	C	TMPRSS11A	276.1	Electrolyte imbalance	endocrine/metabolic	1101	14126	-0.0140334	0.102764	0.986065	0.891379	1	1
chr14.55263686.C.T	rs10140801	T	Severity	CAV-FE	T	FBXO34-AS1	454	Varicose veins	circulatory system	1020	12492	0.0067063	0.0491091	1.00673	0.891379	1	1
chrX.15561454.T.C	rs142017934	C	Severity	CAV	C	ACE2	781	Symptoms involving nervous and musculoskeletal systems	symptoms	194	15752	-0.139351	1.02048	0.869922	0.891383	1	1
chr22.22210343.A.T	rs5757427	T	Severity	CAV	A	IGLV10-54	588	Disorders resulting from impaired renal function	genitourinary	157	9134	0.0168511	0.123407	1.01699	0.891387	1	1
chr15.60845514.G.A	rs17303202	A	Risk factor; Severity	CAV-FE	A	RORA	272.9	Unspecified disorder of lipoid metabolism	endocrine/metabolic	133	8830	0.0191581	0.140313	1.01934	0.891396	1	1
chr12.8058591.T.C	rs7842	C	Risk factor; Severity	CAV	C	C3AR1	727	Other disorders of synovium, tendon, and bursa	musculoskeletal	717	11566	-0.00814206	0.0596357	0.991891	0.891402	1	1
chr1.87162490.C.T	rs10873821	C	Severity	CAV	T	LINC01140	785	Abdominal pain	symptoms	3644	9705	-0.00409085	0.0299637	0.995918	0.891405	1	1
chr12.52726315.TC.T	rs5798227	T	Risk factor	CAV	TC	-	381	Otitis media and Eustachian tube disorders	sense organs	194	14671	0.0260898	0.191101	1.02643	0.891407	1	1
chrX.15566297.A.G	rs4646179	G	Severity	CAV	G	ACE2	286.81	Primary hypercoagulable state	hematopoietic	121	14975	0.062552	0.45822	1.06455	0.891417	1	1
chr9.33426577.A.G	rs10813976	G	Severity	CAV	G	-	512	Other symptoms of respiratory system	respiratory	4715	8746	-0.00486899	0.0356679	0.995143	0.891419	1	1
chr2.60480453.A.G	rs1123573	A	Severity	CAV-FE	G	BCL11A	185	Cancer of prostate	neoplasms	181	14857	0.0172446	0.126332	1.01739	0.891424	1	1
chr13.33129529.C.G	rs34425674	G	Risk factor	CAV	G	STARD13	527	Diseases of the salivary glands	digestive	126	15352	0.0795319	0.582677	1.08278	0.891431	1	1
chr6.158608455.C.T	rs117665206	T	Severity	CAV	T	TMEM181	293.1	Swelling, mass, or lump in head and neck [Space-occupying lesion, intracranial NOS]	mental disorders	226	15641	-0.09555	0.700033	0.908873	0.891431	1	1
chr17.42362183.A.G	rs744166	G	Risk factor; Severity	CAV	G	STAT3	536.3	Gastroparesis	digestive	162	14322	0.0158386	0.11604	1.01596	0.891432	1	1
chr5.21768177.G.A	-	HLA-A*02:02	Protective	IP	A	HLA-A	530.2	Esophageal bleeding (varices/hemorrhage)	digestive	143	10407	0.0170318	0.124785	1.01718	0.891434	1	1
chr13.41746691.T.A	rs10507497	A	Severity	CAV-FE	A	VWA8	411.1	Unstable angina (intermediate coronary syndrome)	circulatory system	101	13365	0.0230486	0.168873	1.02332	0.891438	1	1
chr19.50259161.A.G	rs1651553	G	Severity	CAV	A	MYH14	765	Cervical radiculitis	symptoms	484	12725	-0.0103075	0.0755267	0.989745	0.891445	1	1
chr17.49863303.C.T	rs77534576	T	Severity	CAV	T	-	796	Elevated prostate specific antigen [PSA]	genitourinary	210	14820	0.0351374	0.257463	1.03576	0.891446	1	1
chr13.33129529.C.G	rs34425674	G	Risk factor	CAV	G	STARD13	292.4	Altered mental status	mental disorders	135	14276	0.0801052	0.586984	1.0834	0.89145	1	1
chr9.87725456.A.T	rs56952354	A;T	Possible functional consequences	FCP + IP	T	CTSL	428.4	Heart failure with preserved EF [Diastolic heart failure]	circulatory system	375	13839	-0.0433653	0.317773	0.957561	0.891453	1	1
chr9.21131628.G.C	rs12236000	G	Severity	CAV	C	-	535	Gastritis and duodenitis	digestive	771	14266	0.0119257	0.0873904	1.012	0.891454	1	1
chr3.149000300.G.T	rs76488148	T	Severity	CAV	T	GYG1	197	Chemotherapy	neoplasms	598	14460	0.0151155	0.110786	1.01523	0.891474	1	1
chr11.320836.C.T	rs34481144	T	Severity	CAV	T	IFITM3	803	Fracture of upper limb	injuries & poisonings	187	13953	0.0168346	0.123397	1.01698	0.891484	1	1
chr11.320772.A.G	rs12252	G	Severity; Risk factor	CAV	G	IFITM3	726.3	Bursitis	musculoskeletal	114	11192	0.0260887	0.191233	1.02643	0.891486	1	1
chr9.78543197.A.G	rs7027911	A	Severity	CAV	G	-	255	Disorders of adrenal glands	endocrine/metabolic	189	14553	-0.0147557	0.108163	0.985353	0.891489	1	1
chr17.42362183.A.G	rs744166	G	Risk factor; Severity	CAV	G	STAT3	600	Hyperplasia of prostate	genitourinary	839	14839	-0.00842792	0.0617882	0.991607	0.891505	1	1
chr9.33426577.A.G	rs10813976	G	Severity	CAV	G	-	285	Other anemias	hematopoietic	2274	11811	-0.00609577	0.044692	0.993923	0.891509	1	1
chrX.15599938.A.G	rs2106809	G	Severity	CAV	G	ACE2	747	Cardiac and circulatory congenital anomalies	congenital anomalies	168	16107	-0.0186758	0.136936	0.981498	0.891519	1	1
chr21.41426103.C.A	rs17000900	A	Severity	CAV-FE	A	MX1	280.1	Iron deficiency anemias, unspecified or not due to blood loss	hematopoietic	1154	11832	0.00867036	0.0635801	1.00871	0.89153	1	1
chr7.54580201.A.C	rs622568	C	Severity; Risk factor	CAV-FE	C	-	627.2	Symptomatic menopause	genitourinary	308	12359	-0.0136162	0.099853	0.986476	0.891535	1	1
chr21.33287378.C.T	rs8178521	T	Severity	CAV-FE	T	IL10RB	733	Other disorders of bone and cartilage	musculoskeletal	1054	12837	0.00874416	0.0641267	1.00878	0.891539	1	1
chr7.22728408.A.G	rs2069837	G	Severity	CAV-FE	G	IL6	709	Diffuse diseases of connective tissue	dermatologic	230	13279	0.0219848	0.16123	1.02223	0.891539	1	1
chr4.67910402.G.A	rs4860265	G	Possible functional consequences	FCP + IP	G	TMPRSS11A	740.2	Osteoarthrosis, generalized	musculoskeletal	100	12204	0.0199379	0.146221	1.02014	0.891541	1	1
chr8.16932640.T.C	rs118072448	T	Severity	CAV	C	-	261.4	Vitamin D deficiency	endocrine/metabolic	3976	10036	-0.00972608	0.0713339	0.990321	0.891548	1	1
chr1.35908500.C.T	rs2765013	C	Severity	CAV	T	AGO1	798	Malaise and fatigue	symptoms	1821	12077	-0.00545591	0.040017	0.994559	0.891553	1	1
chr1.196673103.G.A	rs800292	A	Severity	CAV	A	CFH	599.4	Urinary incontinence	genitourinary	897	11322	-0.00722193	0.0529752	0.992804	0.891563	1	1
chr21.41507982.C.A	rs75603675	A	Protective*Conflicting; Risk factor*Conflicting; Severity*Conflicting	CAV	A	TMPRSS2	426.2	Atrioventricular [AV] block	circulatory system	110	11751	-0.0201244	0.147633	0.980077	0.891573	1	1
chrX.15596127.G.T	rs146598386	T	Severity	CAV	T	ACE2	426	Cardiac conduction disorders	circulatory system	939	12054	-0.0653409	0.47935	0.936748	0.891575	1	1
chr9.81442264.TCAG.T	rs1826292621	T	Severity	CAV	T	-	726.1	Enthesopathy	musculoskeletal	620	11556	-0.0125122	0.0917927	0.987566	0.891577	1	1
chr4.69615987.C.T	rs7688383	T	Loss of smell and taste	CAV	T	UGT2A1	271	Disorders of carbohydrate transport and metabolism	endocrine/metabolic	2114	13152	0.00495901	0.0363835	1.00497	0.891585	1	1
chr10.52771475.C.T	rs1800450	T	Severity	CAV	T	MBL2	530.9	Heartburn	digestive	256	10751	-0.0174525	0.128046	0.982699	0.891586	1	1
chr17.31410594.G.A	rs178840	G	Severity	CAV	G	RAB11FIP4	371.3	Inflammation of eyelids	sense organs	189	12130	-0.0143853	0.105549	0.985718	0.891592	1	1
chr10.52771466.C.T	rs1800451	T	Potential functional effect on protein	FCP + IP	T	MBL2	458.9	Hypotension NOS	circulatory system	139	14921	0.0300754	0.220676	1.03053	0.891594	1	1
chr12.47844974.A.G	rs731236	AG and AA genotype	Severity	CAV	G	VDR	704	Diseases of hair and hair follicles	dermatologic	623	14000	0.00877333	0.0643838	1.00881	0.891611	1	1
chr9.33426577.A.G	rs10813976	G	Severity	CAV	G	-	302	Sexual and gender identity disorders	mental disorders	124	9315	-0.0229246	0.168242	0.977336	0.891616	1	1
chr6.147217556.A.G	rs116898161	G	Severity	CAV	G	STXBP5	426.2	Atrioventricular [AV] block	circulatory system	110	12053	-0.0805799	0.591384	0.922581	0.891619	1	1
chr8.124324323.T.C	rs72711165	C	Severity	CAV-FE	C	TMEM65	054	Herpes simplex	infectious diseases	536	11198	-0.0343401	0.25204	0.966243	0.891625	1	1
chr12.132489230.GC.G	rs56106917	G	Severity	CAV	G	FBRSL1	535.9	Gastritis and duodenitis, NOS	digestive	573	14321	-0.00923991	0.0678264	0.990803	0.89164	1	1
chr6.31575254.G.A	rs1800629	A	Risk factor*Conflicting; Severity*Conflicting; Protective*Conflicting	CAV-FE	A	TNF	626.11	Absent or infrequent menstruation	genitourinary	293	12412	-0.0207229	0.152139	0.97949	0.891655	1	1
chrX.15603134.G.A	rs7885856	G;A	Possible functional consequences	FCP + IP	A	ACE2	741.4	Joint effusions	musculoskeletal	161	14702	0.0445381	0.326997	1.04554	0.89166	1	1
chr16.3500977.C.G	rs2301762	G	Severity	CAV	G	CLUAP1	345.3	Convulsions	neurological	302	14498	-0.0264792	0.194425	0.973868	0.891669	1	1
chr12.47844974.A.G	rs731236	AG and AA genotype	Severity	CAV	G	VDR	411.4	Coronary atherosclerosis	circulatory system	2003	13390	0.00558713	0.04103	1.0056	0.891685	1	1
chr21.41507982.C.A	rs75603675	A	Protective*Conflicting; Risk factor*Conflicting; Severity*Conflicting	CAV	A	TMPRSS2	578.2	Blood in stool	digestive	209	13649	0.0144048	0.105787	1.01451	0.891688	1	1
chr6.30887474.G.A	rs4618569	AG genotype	Severity	CAV	A	DDR1	369	Infection of the eye	sense organs	416	13608	0.010464	0.0768551	1.01052	0.891701	1	1
chr21.41465921.C.T	rs62217525	C	Possible functional consequences	FCP + IP	T	TMPRSS2	622	Polyp of female genital organs	genitourinary	162	15619	-0.0418826	0.307636	0.958982	0.891708	1	1
chr2.216660263.A.C	rs2270360	A	Severity	CAV	C	IGFBP2	348	Other conditions of brain	neurological	104	13610	-0.0224615	0.16499	0.977789	0.891711	1	1
chr15.60845514.G.A	rs17303202	A	Risk factor; Severity	CAV-FE	A	RORA	242	Thyrotoxicosis with or without goiter	endocrine/metabolic	354	13193	-0.0119796	0.0880008	0.988092	0.891718	1	1
chr11.114726432.A.T	rs1712779	T	Severity	CAV-FE	T	-	585.4	Chronic kidney disease, Stage I or II	genitourinary	299	13056	0.0122882	0.0902693	1.01236	0.89172	1	1
chr2.136948486.A.G	rs7605851	G	Severity	CAV-FE	G	THSD7B	530.9	Heartburn	digestive	256	10714	0.0166668	0.122464	1.01681	0.891745	1	1
chr14.94566450.G.A	rs2093266	A	Risk factor for acute kidney injury	CAV	A	SERPINA4	626.12	Excessive or frequent menstruation	genitourinary	407	12370	0.0132607	0.0974406	1.01335	0.89175	1	1
chrX.15592465.T.A	rs73195521	A	Severity	CAV	A	ACE2	613	Other nonmalignant breast conditions	genitourinary	402	15237	0.139886	1.02794	1.15014	0.891755	1	1
chr10.52771475.C.T	rs1800450	T	Severity	CAV	T	MBL2	705	Disorders of sweat glands	dermatologic	110	13395	-0.0272353	0.20014	0.973132	0.891757	1	1
chr20.1135233.C.T	rs141024057	T	Severity	CAV	T	PSMF1	585.3	Chronic renal failure [CKD]	genitourinary	1087	13070	-0.103986	0.764172	0.901238	0.891761	1	1
chr15.90879313.T.C	rs8039305	C	Risk factor	CAV-FE	C	FURIN	702.2	Seborrheic keratosis	dermatologic	186	15181	0.0150483	0.110587	1.01516	0.891761	1	1
chr15.34253720.A.G	rs2705343	G	Severity	CAV-FE	G	SLC12A6	270	Disorders of protein plasma/amino-acid transport and metabolism	endocrine/metabolic	148	14831	-0.0219006	0.160959	0.978337	0.891771	1	1
chr8.40324459.C.A	rs11779911	C	Severity	CAV	A	SIRLNT	185	Cancer of prostate	neoplasms	174	14301	-0.0184784	0.135827	0.981691	0.891787	1	1
chr6.30887474.G.A	rs4618569	AG genotype	Severity	CAV	A	DDR1	396	Abnormal heart sounds	circulatory system	471	14606	-0.00984044	0.0723337	0.990208	0.891788	1	1
chr14.76832814.C.CT	rs34279101	CT	Severity	CAV	CT	LRRC74A	703	Diseases of nail, NOS	dermatologic	123	13903	0.0248002	0.182317	1.02511	0.8918	1	1
chr15.90879313.T.C	rs8039305	C	Risk factor	CAV-FE	C	FURIN	578	Gastrointestinal hemorrhage	digestive	836	13588	-0.0073052	0.0537044	0.992721	0.891801	1	1
chr6.18015216.C.T	rs140247774	T	Severity	CAV	T	-	340	Migraine	neurological	966	13267	0.0196487	0.144464	1.01984	0.891812	1	1
chr6.45737076.T.A	rs16873740	A	Severity	CAV	A	-	572	Ascites (non malignant)	digestive	199	13000	0.0188089	0.138295	1.01899	0.891817	1	1
chr4.25613313.G.A	-	HLA-A*02:02	Protective	IP	A	HLA-A	571.51	Cirrhosis of liver without mention of alcohol	digestive	710	13034	0.0101436	0.0745854	1.0102	0.891821	1	1
chr3.101705614.T.C	rs11919389	C	Risk factor	CAV	C	PDCL3P4	483	Acute bronchitis and bronchiolitis	respiratory	170	14003	0.0166731	0.122639	1.01681	0.891859	1	1
chr1.169597075.C.T	rs6127	T	Severity in males	CAV	C	SELP	110.13	Dermatophytosis of the body	infectious diseases	204	12266	0.0155529	0.1144	1.01567	0.89186	1	1
chr10.51197961.C.A	rs7897633	A	Severity in European-Americans	CAV	C	PRKG1	414	Other forms of chronic heart disease	circulatory system	217	13383	-0.0144076	0.105984	0.985696	0.891868	1	1
chr9.30504351.C.T	rs17775810	TT genotype	Protective	CAV	T	LINC01242	110.13	Dermatophytosis of the body	infectious diseases	202	12130	0.0189601	0.139489	1.01914	0.89188	1	1
chr20.50172836.A.G	rs6122883	G	Severity	CAV-FE	G	LINC01273	586	Other disorders of the kidney and ureters	genitourinary	708	12881	-0.0083398	0.0613613	0.991695	0.89189	1	1
chrX.12889539.C.G	rs3853839	G	Severity; Risk factor	CAV-FE	G	TLR7	155	Cancer of liver and intrahepatic bile duct	neoplasms	148	14332	0.0212226	0.156166	1.02145	0.891902	1	1
chr1.155197995.A.G	rs41264915	A	Severity	CAV-FE	G	THBS3	415	Pulmonary heart disease	circulatory system	292	15742	0.0166029	0.122173	1.01674	0.891903	1	1
chr4.106022043.T.C	rs11729561	T	Severity	CAV	C	-	380.1	Otitis externa	sense organs	162	14339	-0.0319093	0.234814	0.968594	0.891907	1	1
chr21.41464802.A.G	rs462574	A	Possible functional consequences	FCP + IP	A	TMPRSS2	362.9	Retinal edema	sense organs	195	13589	0.0187315	0.137849	1.01891	0.891913	1	1
chr19.50259161.A.G	rs1651553	G	Severity	CAV	A	MYH14	401	Hypertension	circulatory system	7131	8266	-0.00435338	0.0320391	0.995656	0.891918	1	1
chr1.155175305.G.A	rs7528026	A	Severity	CAV	A	TRIM46	800	Fracture of lower limb	injuries & poisonings	182	14348	0.0494186	0.363721	1.05066	0.891924	1	1
chr19.39248147.C.T	rs12979860	C	Severity (C allele)*Conflicting; Risk factor (T allele)*Conflicting	CAV	T	IFNL4	580.2	Nephrotic syndrome without mention of glomerulonephritis	genitourinary	164	13071	0.0152974	0.112591	1.01542	0.891926	1	1
chr15.34253720.A.G	rs2705343	G	Severity	CAV-FE	G	SLC12A6	604	Disorders of penis	genitourinary	132	13975	0.0231305	0.170257	1.0234	0.891934	1	1
chr3.157438240.A.G	rs1840680	AG genotype)	Protective	CAV	A	PTX3	174.1	Breast cancer [female]	neoplasms	437	14761	0.0100167	0.0737329	1.01007	0.891939	1	1
chr22.19963748.G.A	rs4680	A	Risk factor	FCP	A	COMT	208	Benign neoplasm of colon	neoplasms	669	14574	0.00788543	0.0580479	1.00792	0.891945	1	1
chr12.112919388.G.A	rs10774671	A	Severity (A allele); Protective (G allele)	CAV-FE	G	OAS1	724	Other and unspecified disorders of back	musculoskeletal	295	13536	0.0119702	0.0881254	1.01204	0.891955	1	1
chr12.47844974.A.G	rs731236	AG and AA genotype	Severity	CAV	G	VDR	475.9	Postnasal drip	respiratory	304	10569	-0.0124703	0.0918148	0.987607	0.891964	1	1
chr1.206773552.T.C	rs1800896	C	Severity	FCP	C	IL10	649	Other conditions or status of the mother complicating pregnancy, childbirth, or the puerperium	pregnancy complications	125	15967	-0.0190904	0.140566	0.981091	0.891971	1	1
chr5.180810828.C.T	rs113791144	T	Severity	CAV	T	-	395.1	Nonrheumatic mitral valve disorders	circulatory system	270	14607	0.0202531	0.149128	1.02046	0.891971	1	1
chr15.60845514.G.A	rs17303202	A	Risk factor; Severity	CAV-FE	A	RORA	560.2	Impaction of intestine	digestive	130	11227	-0.0192821	0.141979	0.980903	0.891972	1	1
chr4.143996657.T.C	rs6840234	C	Protective	FCP + IP	T	GYPB	539	Bariatric surgery	digestive	332	12556	-0.0111021	0.0817498	0.988959	0.891974	1	1
chr10.52340585.A.T	rs1441121	T	Severity	CAV	A	-	054	Herpes simplex	infectious diseases	520	10855	0.00962668	0.0708867	1.00967	0.891977	1	1
chr3.38894643.C.T	rs33985936	T	Severity	CAV	T	SCN11A	740.11	Osteoarthrosis, localized, primary	musculoskeletal	1627	12412	0.00659148	0.0485371	1.00661	0.891977	1	1
chr13.73984368.C.T	rs12871414	C	Severity	CAV	T	KLF12	731	Osteitis deformans and osteopathies associated with other disorders classified elsewhere	musculoskeletal	343	12838	-0.0134845	0.0993111	0.986606	0.891995	1	1
chr12.57108399.C.T	rs324011	T	Risk factor; Severity	CAV	T	STAT6	260	Protein-calorie malnutrition	endocrine/metabolic	216	10026	-0.0143092	0.105389	0.985793	0.891999	1	1
chr1.3081749.G.A	rs12745140	A	Severity	CAV	A	PRDM16	389.4	Tinnitus	sense organs	219	14117	-0.0296516	0.218399	0.970784	0.892005	1	1
chr17.27263807.T.C	rs60811869	C	Severity	CAV	C	-	285.1	Acute posthemorrhagic anemia	hematopoietic	140	11868	-0.047131	0.34715	0.953962	0.892007	1	1
chr15.60810211.C.T	rs341419	T	Severity	CAV-FE	T	RORA	694	Dyschromia and Vitiligo	dermatologic	279	13217	0.0145374	0.107082	1.01464	0.892012	1	1
chr12.8608014.A.G	rs11613792	A	Severity	CAV	G	AICDA	079.9	Viremia, NOS	infectious diseases	225	10538	0.0179477	0.132205	1.01811	0.892014	1	1
chr9.33426577.A.G	rs10813976	G	Severity	CAV	G	-	550.5	Ventral hernia	digestive	302	14908	0.0148735	0.109562	1.01498	0.892015	1	1
chr1.205208489.G.A	rs11240388	G	Severity	CAV-FE	A	DSTYK	809	Fracture of unspecified bones	injuries & poisonings	221	14360	0.0134017	0.0987369	1.01349	0.892033	1	1
chr3.149000300.G.T	rs76488148	T	Severity	CAV	T	GYG1	531.4	Peptic ulcer, site unspecified	digestive	175	15766	0.0267959	0.197421	1.02716	0.892035	1	1
chr9.21131628.G.C	rs12236000	G	Severity	CAV	C	-	282	Hereditary hemolytic anemias	hematopoietic	110	11828	0.0305122	0.224851	1.03098	0.892059	1	1
chr16.16924042.C.A	rs1453512	A	Severity	CAV	C	-	202	Cancer of other lymphoid, histiocytic tissue	neoplasms	112	15831	-0.0215706	0.158973	0.97866	0.892068	1	1
chr17.34252769.A.G	rs1024611	G	Risk factor	CAV	G	CCL2	250.22	Type 2 diabetes with renal manifestations	endocrine/metabolic	872	10359	-0.00771956	0.0568933	0.99231	0.89207	1	1
chr13.112889041.C.T	rs9577175	T	Severity	CAV	T	ATP11A	427.1	Paroxysmal tachycardia, unspecified	circulatory system	265	11997	0.0155435	0.114558	1.01566	0.892073	1	1
chrX.15564175.T.C	rs41303171	C	Severity; Risk factor	CAV	C	ACE2	590	Pyelonephritis	genitourinary	131	12631	0.137917	1.01647	1.14788	0.892073	1	1
chr7.22728630.G.T	rs2066992	T	Protective	CAV-FE	T	IL6	574	Cholelithiasis and cholecystitis	digestive	600	15156	0.011078	0.0816534	1.01114	0.892081	1	1
chr8.16932640.T.C	rs118072448	T	Severity	CAV	C	-	174	Breast cancer	neoplasms	451	14669	-0.024668	0.181839	0.975634	0.892091	1	1
chr2.195519781.A.G	rs74417002	G	Severity	CAV	G	-	781	Symptoms involving nervous and musculoskeletal systems	symptoms	193	15735	0.0392957	0.289696	1.04008	0.892102	1	1
chr1.31151182.G.C	rs12083278	C	Severity	CAV	G	-	401.2	Hypertensive heart and/or renal disease	circulatory system	222	7840	-0.0146727	0.108172	0.985434	0.892104	1	1
chr4.69615987.C.T	rs7688383	T	Loss of smell and taste	CAV	T	UGT2A1	705	Disorders of sweat glands	dermatologic	110	13181	-0.0197113	0.145329	0.980482	0.892112	1	1
chr9.131672331.T.G	rs12551879	G	Severity	CAV	G	RAPGEF1	619	Noninflammatory female genital disorders	genitourinary	1182	13743	0.0106757	0.0787201	1.01073	0.892125	1	1
chr9.87725456.A.T	rs56952354	A;T	Possible functional consequences	FCP + IP	T	CTSL	317.11	Alcoholic liver damage	mental disorders	161	12951	0.0575704	0.424532	1.05926	0.89213	1	1
chr17.45995618.A.G	rs112572874	G	Risk factor	CAV-FE	G	MAPT	574.2	Calculus of bile duct	digestive	118	15196	-0.0259401	0.191297	0.974393	0.892137	1	1
chr15.34253720.A.G	rs2705343	G	Severity	CAV-FE	G	SLC12A6	295	Schizophrenia and other psychotic disorders	mental disorders	316	9233	-0.0153387	0.113136	0.984778	0.892155	1	1
chr4.44416575.T.C	rs35540967	C	Severity	CAV	C	KCTD8	411	Ischemic Heart Disease	circulatory system	2212	13282	-0.0095495	0.0704399	0.990496	0.892162	1	1
chr4.143999443.G.A	rs7683365	A	Risk factor	FCP + IP	A	GYPB	338.2	Chronic pain	neurological	2878	9626	-0.00486377	0.0358791	0.995148	0.892169	1	1
chr14.76832814.C.CT	rs34279101	CT	Severity	CAV	CT	LRRC74A	696	Psoriasis and related disorders	dermatologic	286	12963	-0.0169387	0.12496	0.983204	0.892175	1	1
chr11.320836.C.T	rs34481144	T	Severity	CAV	T	IFITM3	510	Other diseases of lung	respiratory	137	15630	-0.0202094	0.149102	0.979993	0.892184	1	1
chr17.42362183.A.G	rs744166	G	Risk factor; Severity	CAV	G	STAT3	798	Malaise and fatigue	symptoms	1845	12380	0.00511493	0.0377375	1.00513	0.892185	1	1
chr10.130802064.T.G	rs12253652	G	Severity	CAV	G	-	695	Erythematous conditions	dermatologic	700	13262	0.0109694	0.0809331	1.01103	0.892188	1	1
chrX.15561454.T.C	rs142017934	C	Severity	CAV	C	ACE2	285	Other anemias	hematopoietic	2282	11885	0.0415037	0.306225	1.04238	0.89219	1	1
chr11.14893332.A.G	rs10741657	G	Severity	CAV	A	CYP2R1	585.31	Renal dialysis	genitourinary	334	13070	-0.0116653	0.0860702	0.988402	0.892191	1	1
chr15.90866675.C.T	rs79742014	T	Protective	IP	T	FURIN	394	Rheumatic disease of the heart valves	circulatory system	173	14579	0.0560763	0.413764	1.05768	0.892195	1	1
chr4.186083346.C.T	rs121434431	T	Severity	CAV-FE	T	TLR3	512	Other symptoms of respiratory system	respiratory	4744	8804	0.1661	1.22578	1.18069	0.892212	1	1
chr5.86011821.T.G	rs4424029	G	Severity	CAV	G	-	153	Colorectal cancer	neoplasms	360	14205	-0.0106281	0.0784353	0.989428	0.892215	1	1
chr9.87726151.C.T	rs41312184	C;T	Possible functional consequences	FCP + IP	T	CTSL	290	Delirium dementia and amnestic and other cognitive disorders	mental disorders	405	14297	-0.0347267	0.256294	0.965869	0.89222	1	1
chr17.42362183.A.G	rs744166	G	Risk factor; Severity	CAV	G	STAT3	702	Degenerative skin conditions and other dermatoses	dermatologic	230	14325	0.0134901	0.0995642	1.01358	0.892224	1	1
chrX.12889539.C.G	rs3853839	G	Severity; Risk factor	CAV-FE	G	TLR7	594	Urinary calculus	genitourinary	663	14276	0.00934438	0.0689714	1.00939	0.892231	1	1
chr3.38894643.C.T	rs33985936	T	Severity	CAV	T	SCN11A	425.1	Primary/intrinsic cardiomyopathies	circulatory system	354	15706	-0.012753	0.0941356	0.987328	0.892236	1	1
chr1.161544752.A.C	rs396991	C	Severity	CAV-FE	C	FCGR3A	345.1	Epilepsy	neurological	100	14008	-0.021162	0.156217	0.97906	0.892244	1	1
chrX.15599938.A.G	rs2106809	G	Severity	CAV	G	ACE2	721.1	Spondylosis without myelopathy	musculoskeletal	952	13713	-0.00800031	0.0590674	0.992032	0.892261	1	1
chr5.123497022.T.C	rs62377777	T	Severity	CAV	C	-	840	Sprains and strains	injuries & poisonings	196	14970	0.0166713	0.123095	1.01681	0.892269	1	1
chr14.94566450.G.A	rs2093266	A	Risk factor for acute kidney injury	CAV	A	SERPINA4	355.1	Chronic pain syndrome	neurological	302	14443	-0.0150683	0.111261	0.985045	0.89227	1	1
chr1.230710048.A.G	rs699	G	Severity	CAV	A	AGT	741.2	Stiffness of joint	musculoskeletal	615	14702	0.00854327	0.0630867	1.00858	0.892279	1	1
chr16.57636629.G.A	rs7499679	A	Severity	CAV	A	ADGRG1	695.4	Lupus (localized and systemic)	dermatologic	265	13254	0.0137523	0.101554	1.01385	0.892281	1	1
chr1.20166359.C.T	rs72663004	T	Severity	CAV	T	PLA2G2C	278.11	Morbid obesity	endocrine/metabolic	1580	9831	0.0125412	0.0926142	1.01262	0.892285	1	1
chr4.67910532.T.C	rs9998258	T	Possible functional consequences	FCP + IP	C	TMPRSS11A	585.3	Chronic renal failure [CKD]	genitourinary	1087	13064	-0.0143544	0.106007	0.985748	0.892288	1	1
chr1.244873270.T.C	rs12130553	C	Severity	CAV	T	-	564	Functional digestive disorders	digestive	408	9585	0.0100664	0.0743405	1.01012	0.892288	1	1
chr5.157106730.T.C	rs35960726	C	Severity	CAV	C	HAVCR2	535	Gastritis and duodenitis	digestive	777	14340	-0.139333	1.02903	0.869938	0.892294	1	1
chr10.36988942.A.G	rs2091431	G	Severity	CAV	A	-	527	Diseases of the salivary glands	digestive	126	15208	0.0185012	0.136642	1.01867	0.892296	1	1
chr1.155175305.G.A	rs7528026	A	Severity	CAV	A	TRIM46	781	Symptoms involving nervous and musculoskeletal systems	symptoms	194	15724	-0.0494001	0.364849	0.9518	0.892297	1	1
chr3.149000300.G.T	rs76488148	T	Severity	CAV	T	GYG1	612.2	Hypertrophy of breast (Gynecomastia)	genitourinary	138	13269	0.0299607	0.221293	1.03041	0.892304	1	1
chr9.21131628.G.C	rs12236000	G	Severity	CAV	C	-	585.31	Renal dialysis	genitourinary	334	12996	0.0171104	0.126386	1.01726	0.89231	1	1
chr10.36988942.A.G	rs2091431	G	Severity	CAV	A	-	395.1	Nonrheumatic mitral valve disorders	circulatory system	268	14450	-0.0129669	0.0957808	0.987117	0.892311	1	1
chr11.88824823.A.G	rs10831496	G	Severity	CAV-FE	A	GRM5	504	Other alveolar and parietoalveolar pneumonopathy	respiratory	184	15200	-0.0152548	0.112683	0.984861	0.892313	1	1
chr4.67964168.T.A	rs720009	A	Possible functional consequences	FCP + IP	A	TMPRSS11A	509	Respiratory failure, insufficiency, arrest	respiratory	131	15143	0.0378561	0.279644	1.03858	0.892317	1	1
chr6.45737076.T.A	rs16873740	A	Severity	CAV	A	-	287.3	Thrombocytopenia	hematopoietic	391	14929	-0.0133479	0.098606	0.986741	0.892323	1	1
chr3.38894643.C.T	rs33985936	T	Severity	CAV	T	SCN11A	278.4	Abnormal weight gain	endocrine/metabolic	262	9833	-0.0148959	0.110048	0.985214	0.892329	1	1
chr1.90742957.A.C	rs2166172	C	Severity	CAV-FE	C	-	274	Gout and other crystal arthropathies	endocrine/metabolic	299	15879	0.0120952	0.0893716	1.01217	0.892346	1	1
chr2.136948486.A.G	rs7605851	G	Severity	CAV-FE	G	THSD7B	272.11	Hypercholesterolemia	endocrine/metabolic	1973	8814	-0.00737939	0.054531	0.992648	0.892355	1	1
chr2.195994321.C.T	rs191631470	T	Severity	CAV	T	DNAH7	386	Vertiginous syndromes and other disorders of vestibular system	sense organs	268	12932	0.0810184	0.598699	1.08439	0.892356	1	1
chr17.45995618.A.G	rs112572874	G	Risk factor	CAV-FE	G	MAPT	272.1	Hyperlipidemia	endocrine/metabolic	6328	8854	0.00509563	0.0376552	1.00511	0.892356	1	1
chr4.67963489.G.A	rs6552134	G	Possible functional consequences	FCP + IP	G	TMPRSS11A	411.8	Other chronic ischemic heart disease, unspecified	circulatory system	140	13244	0.0176247	0.130241	1.01778	0.892356	1	1
chrX.12885540.A.T	rs179008	T	Severity; Risk factor	CAV	T	TLR7	512.8	Cough	respiratory	2187	8547	0.00677964	0.0501131	1.0068	0.892385	1	1
chr6.52236941.T.C	rs763780	C	Protective	FCP	C	IL17F	619.4	Noninflammatory disorders of vagina	genitourinary	611	13779	0.0178759	0.132137	1.01804	0.892388	1	1
chr1.109740350.G.T	rs1332018	T	Risk factor; Severity	CAV	G	GSTM3	496.2	Chronic bronchitis	respiratory	378	11738	-0.0108637	0.0803034	0.989195	0.892388	1	1
chr6.41534945.A.C	rs1886814	C	Severity	CAV-FE	C	FOXP4-AS1	512.1	Wheezing	respiratory	217	8745	-0.0202036	0.149345	0.979999	0.892389	1	1
chr2.113129630.T.C	rs419598	C	Risk factor	CAV	C	IL1RN	612	Breast conditions, congenital or relating to hormones	genitourinary	172	13278	0.0177371	0.131112	1.0179	0.892389	1	1
chr5.124614711.G.T	rs4240376	G	Severity	CAV	T	-	622	Polyp of female genital organs	genitourinary	163	15734	0.0176837	0.130718	1.01784	0.892389	1	1
chr5.123497022.T.C	rs62377777	T	Severity	CAV	C	-	695.4	Lupus (localized and systemic)	dermatologic	268	13348	-0.0144105	0.106524	0.985693	0.892392	1	1
chrX.12886851.C.T	rs5743781	T	Severity; Severity for males	CAV-FE	T	TLR7	395.2	Nonrheumatic aortic valve disorders	circulatory system	339	14613	-0.138403	1.02323	0.870748	0.892406	1	1
chr1.205208489.G.A	rs11240388	G	Severity	CAV-FE	A	DSTYK	276	Disorders of fluid, electrolyte, and acid-base balance	endocrine/metabolic	1176	14119	0.00620028	0.045842	1.00622	0.892412	1	1
chr3.1052111.C.G	rs1504061	G	Severity	CAV	G	-	585.32	End stage renal disease	genitourinary	500	13022	-0.0181422	0.134136	0.982021	0.892413	1	1
chr8.16932640.T.C	rs118072448	T	Severity	CAV	C	-	766	Neuralgia, neuritis, and radiculitis NOS	symptoms	362	12786	0.0277513	0.205183	1.02814	0.892413	1	1
chr21.41507982.C.A	rs75603675	A	Protective*Conflicting; Risk factor*Conflicting; Severity*Conflicting	CAV	A	TMPRSS2	227	Benign neoplasm of other endocrine glands and related structures	neoplasms	166	15586	0.0163091	0.120584	1.01644	0.892413	1	1
chr6.160731787.C.T	rs4252128	T	Potential functional effect on protein	FCP + IP	T	PLG	689	Disorder of skin and subcutaneous tissue NOS	dermatologic	326	15169	0.0413196	0.305527	1.04219	0.892422	1	1
chr22.49281538.G.A	rs62220604	G	Severity	CAV	A	-	442.1	Aortic aneurysm	circulatory system	166	13002	0.0193964	0.143435	1.01959	0.892432	1	1
chrX.15581269.T.C	rs138390800	C	May destabilize ACE2 protein structure	FCP + IP	C	ACE2	079	Viral infection	infectious diseases	430	11199	-0.137861	1.01952	0.87122	0.892437	1	1
chr7.22728408.A.G	rs2069837	G	Severity	CAV-FE	G	IL6	110.13	Dermatophytosis of the body	infectious diseases	204	12264	0.0235582	0.174225	1.02384	0.89244	1	1
chr10.51197961.C.A	rs7897633	A	Severity in European-Americans	CAV	C	PRKG1	401.3	Other hypertensive complications	circulatory system	204	8369	-0.0150248	0.111126	0.985088	0.89245	1	1
chr9.133257521.T.TC	rs8176719	TC	Severity; Risk factor	CAV-FE	TC	ABO	622.1	Polyp of corpus uteri	genitourinary	130	15697	0.0190022	0.140545	1.01918	0.892451	1	1
chr10.22439346.T.C	-	HLA-A*02:02	Protective	IP	C	HLA-A	686	Other local infections of skin and subcutaneous tissue	dermatologic	141	13540	0.0337136	0.249388	1.03429	0.892465	1	1
chr14.102356233.A.G	rs11160678	G	Severity	CAV	G	CINP	272.12	Hyperglyceridemia	endocrine/metabolic	553	8743	-0.00963437	0.0712708	0.990412	0.89247	1	1
chr2.113129630.T.C	rs419598	C	Risk factor	CAV	C	IL1RN	229	Benign neoplasm of unspecified sites	neoplasms	149	15930	0.0189482	0.140173	1.01913	0.892471	1	1
chr8.73355963.T.C	rs2010843	C	Severity	CAV	C	RDH10-AS1	153	Colorectal cancer	neoplasms	361	14144	-0.0111456	0.0824562	0.988916	0.892477	1	1
chr13.23084699.A.G	rs1984162	G	Severity	CAV	G	-	721	Spondylosis and allied disorders	musculoskeletal	998	13685	-0.00771814	0.0571007	0.992312	0.89248	1	1
chr8.40324459.C.A	rs11779911	C	Severity	CAV	A	SIRLNT	949	Allergies, other	injuries & poisonings	532	12105	-0.010035	0.074248	0.990015	0.89249	1	1
chr11.2872637.A.G	rs10766439	A	Severity	CAV	A	-	110.12	Althete's foot	infectious diseases	507	11984	0.0106641	0.0789035	1.01072	0.89249	1	1
chr7.117587778.G.T	rs113993959	T	Severity	CAV	T	CFTR	454	Varicose veins	circulatory system	1024	12586	0.147696	1.09284	1.15916	0.892494	1	1
chr11.114726432.A.T	rs1712779	T	Severity	CAV-FE	T	-	627	Menopausal and postmenopausal disorders	genitourinary	858	12398	-0.0074662	0.0552449	0.992562	0.892495	1	1
chr4.143999443.G.A	rs7683365	A	Risk factor	FCP + IP	A	GYPB	728.7	Fasciitis	musculoskeletal	413	10208	-0.011437	0.0846298	0.988628	0.8925	1	1
chr7.22548762.C.T	rs13227460	T	Severity	CAV	T	STEAP1B	286	Coagulation defects	hematopoietic	237	14677	-0.0172366	0.127545	0.982911	0.8925	1	1
chr4.5820150.T.C	rs3774881	T	Severity	CAV	C	CRMP1	550.5	Ventral hernia	digestive	279	13175	-0.0126214	0.0933942	0.987458	0.892501	1	1
chr9.133257521.T.TC	rs8176719	TC	Severity; Risk factor	CAV-FE	TC	ABO	512.1	Wheezing	respiratory	216	8783	0.0148128	0.109618	1.01492	0.892508	1	1
chr9.30504351.C.T	rs17775810	TT genotype	Protective	CAV	T	LINC01242	394.2	Mitral valve disease	circulatory system	113	14458	0.0256037	0.189477	1.02593	0.89251	1	1
chr9.131672331.T.G	rs12551879	G	Severity	CAV	G	RAPGEF1	338.1	Acute pain	neurological	488	10961	0.0160177	0.118549	1.01615	0.892521	1	1
chr4.5820150.T.C	rs3774881	T	Severity	CAV	C	CRMP1	110.1	Dermatophytosis	infectious diseases	1347	10728	-0.00604487	0.044739	0.993973	0.892522	1	1
chr3.27146807.G.A	rs17317135	G	Severity	CAV	A	NEK10	573.9	Abnormal serum enzyme levels	digestive	632	12839	0.0228374	0.169036	1.0231	0.89253	1	1
chr4.24511798.A.G	rs73246461	G	Severity	CAV	G	-	195	Cancer, suspected or other	neoplasms	178	14202	0.0181888	0.13466	1.01836	0.892555	1	1
chr1.12207235.C.T	rs3397	T	Severity	CAV-FE	C	TNFRSF1B	295	Schizophrenia and other psychotic disorders	mental disorders	280	7352	0.0123994	0.0918097	1.01248	0.892568	1	1
chr9.87725456.A.T	rs56952354	A;T	Possible functional consequences	FCP + IP	T	CTSL	528	Diseases of the oral soft tissues, excluding lesions specific for gingiva and tongue	digestive	190	15327	0.0558656	0.41371	1.05746	0.892584	1	1
chr21.41508701.T.G	rs4283504	T	Possible functional consequences	FCP + IP	T	TMPRSS2	477	Epistaxis or throat hemorrhage	respiratory	175	10355	-0.0247692	0.18343	0.975535	0.892585	1	1
chr1.161544752.A.C	rs396991	C	Severity	CAV-FE	C	FCGR3A	724	Other and unspecified disorders of back	musculoskeletal	290	13151	0.012394	0.09179	1.01247	0.892592	1	1
chr10.104263031.C.A	rs4925	A	Protective for neurological complications of long COVID	CAV	A	GSTO1	288.1	Decreased white blood cell count	hematopoietic	210	14197	-0.0168298	0.124642	0.983311	0.892592	1	1
chr1.27373964.C.T	rs141300199	T	Severity	CAV	T	FCN3	619.4	Noninflammatory disorders of vagina	genitourinary	612	13774	-0.097145	0.719515	0.907424	0.8926	1	1
chr12.8058591.T.C	rs7842	C	Risk factor; Severity	CAV	C	C3AR1	539	Bariatric surgery	digestive	391	15869	-0.0104483	0.0773891	0.989606	0.892604	1	1
chr4.166008836.A.T	rs17047200	TT genotype	Severity (TT genotype)*Conflicting; Risk factor (AA genotype)*Conflicting	CAV	T	TLL1	274	Gout and other crystal arthropathies	endocrine/metabolic	293	15656	-0.014913	0.110468	0.985198	0.892613	1	1
chr2.45584979.T.C	-	HLA-A*02:02	Protective	IP	C	HLA-A	286	Coagulation defects	hematopoietic	244	14915	-0.0131286	0.0972591	0.986957	0.892623	1	1
chr1.161544752.A.C	rs396991	C	Severity	CAV-FE	C	FCGR3A	536.3	Gastroparesis	digestive	159	13757	0.0165503	0.122621	1.01669	0.892634	1	1
chr2.36677870.C.A	rs6714112	C	Severity	CAV	A	-	626.1	Irregular menstrual cycle/bleeding	genitourinary	1078	12334	-0.0101047	0.0748673	0.989946	0.892637	1	1
chr17.45714244.T.C	rs113661667	C	Risk factor	CAV-FE	C	LINC02210-CRHR1	614	Inflammatory diseases of female pelvic organs	genitourinary	468	14911	-0.0133506	0.0989172	0.986738	0.892638	1	1
chr1.87162490.C.T	rs10873821	C	Severity	CAV	T	LINC01140	355.1	Chronic pain syndrome	neurological	303	14467	-0.0118309	0.0876586	0.988239	0.892639	1	1
chrX.15564142.G.A	rs147311723	A	Severity	CAV	A	ACE2	285.21	Anemia in chronic kidney disease	hematopoietic	182	11883	-0.137279	1.01714	0.871727	0.89264	1	1
chr2.112913801.G.T	rs3811046	T	Risk factor	CAV	G	IL37	286.2	Encounter for long-term (current) use of anticoagulants	hematopoietic	223	14985	0.014246	0.105563	1.01435	0.89265	1	1
chr10.36988942.A.G	rs2091431	G	Severity	CAV	A	-	136	Other infectious and parasitic diseases	infectious diseases	243	15306	-0.0134939	0.0999929	0.986597	0.892652	1	1
chr4.67963489.G.A	rs6552134	G	Possible functional consequences	FCP + IP	G	TMPRSS11A	070	Viral hepatitis	infectious diseases	1340	11067	0.00604335	0.044786	1.00606	0.892661	1	1
chr21.41494374.C.T	rs114363287	T	Risk factor	CAV	T	TMPRSS2	626.11	Absent or infrequent menstruation	genitourinary	293	12410	-0.14561	1.07913	0.864495	0.892665	1	1
chr17.9267091.C.T	rs34761447	C	Severity	CAV	T	STX8	245	Thyroiditis	endocrine/metabolic	268	13127	0.0257239	0.190645	1.02606	0.892667	1	1
chr10.36988942.A.G	rs2091431	G	Severity	CAV	A	-	480	Pneumonia	respiratory	553	13888	0.00904173	0.067015	1.00908	0.892674	1	1
chr17.9267091.C.T	rs34761447	C	Severity	CAV	T	STX8	587	Kidney replaced by transpant	genitourinary	185	12956	0.033839	0.250808	1.03442	0.892675	1	1
chr3.148742201.A.C	rs5186	C	Severity	CAV	C	AGTR1	550	Abdominal hernia	digestive	935	14988	-0.00784227	0.0581263	0.992188	0.892677	1	1
chr7.128938247.T.G	rs10488631	TCTA haplotype	Severity in European-Americans	CAV	T	IRF5	433.31	Transient cerebral ischemia	circulatory system	294	14751	0.011504	0.0852701	1.01157	0.892681	1	1
chr9.132278286.T.C	rs11243705	C	Severity	CAV	C	SETX	714.1	Rheumatoid arthritis	musculoskeletal	391	14767	0.0139529	0.103427	1.01405	0.892687	1	1
chrX.15600835.T.C	rs4646116	C	Risk factor	FCP + IP	C	ACE2	459	Other disorders of circulatory system	circulatory system	401	14973	0.137724	1.02094	1.14766	0.892692	1	1
chr4.71762286.C.T	rs113574864	T	Severity	CAV	T	GC	286.2	Encounter for long-term (current) use of anticoagulants	hematopoietic	221	14911	-0.0211571	0.156837	0.979065	0.892692	1	1
chr17.45422978.G.C	rs1230082	G	Severity	CAV	G	ARHGAP27	550	Abdominal hernia	digestive	929	14825	0.00665299	0.04932	1.00668	0.892695	1	1
chr10.104263031.C.A	rs4925	A	Protective for neurological complications of long COVID	CAV	A	GSTO1	287	Purpura and other hemorrhagic conditions	hematopoietic	428	14983	-0.0115013	0.0852702	0.988565	0.892707	1	1
chr7.107967457.C.T	rs2237698	T	Severity	CAV	T	LAMB1	698	Pruritus and related conditions	dermatologic	621	14820	-0.0119429	0.0885493	0.988128	0.892713	1	1
chr8.16932640.T.C	rs118072448	T	Severity	CAV	C	-	242.1	Graves' disease	endocrine/metabolic	175	13134	0.0385576	0.28589	1.03931	0.892716	1	1
chr22.41925447.G.A	rs61756766	A	Severity	CAV	A	TNFRSF13C	195	Cancer, suspected or other	neoplasms	183	14577	0.0558082	0.413829	1.05739	0.892724	1	1
chr10.28606315.C.T	rs12773860	T	Severity	CAV	T	WAC	250.25	Diabetes type 2 with peripheral circulatory disorders	endocrine/metabolic	656	10291	-0.0165459	0.122697	0.98359	0.892729	1	1
chr11.88436431.C.T	rs72953026	T	Severity	CAV-FE	T	-	694	Dyschromia and Vitiligo	dermatologic	285	13348	0.0165174	0.122508	1.01665	0.892749	1	1
chr4.107694523.TG.T	rs70947091	T	Severity	CAV-FE	T	PAPSS1	110.1	Dermatophytosis	infectious diseases	1494	12155	-0.00613459	0.0455	0.993884	0.892749	1	1
chr2.195994321.C.T	rs191631470	T	Severity	CAV	T	DNAH7	509.1	Respiratory failure	respiratory	108	15182	-0.136742	1.01422	0.872196	0.89275	1	1
chr4.67910532.T.C	rs9998258	T	Possible functional consequences	FCP + IP	C	TMPRSS11A	618.1	Prolapse of vaginal walls	genitourinary	138	15957	-0.038866	0.288281	0.96188	0.892754	1	1
chr9.3320390.C.A	rs72699049	A	Severity	CAV	A	RFX3	280.1	Iron deficiency anemias, unspecified or not due to blood loss	hematopoietic	1154	11821	0.0144917	0.107494	1.0146	0.892759	1	1
chr2.195519781.A.G	rs74417002	G	Severity	CAV	G	-	510	Other diseases of lung	respiratory	137	16060	-0.0463592	0.343911	0.954699	0.89277	1	1
chrX.15587729.C.T	rs4646140	T	Severity	CAV	T	ACE2	395.1	Nonrheumatic mitral valve disorders	circulatory system	270	14602	-0.0365552	0.271195	0.964105	0.892776	1	1
chr12.8058591.T.C	rs7842	C	Risk factor; Severity	CAV	C	C3AR1	550.5	Ventral hernia	digestive	302	14985	-0.0119842	0.0889179	0.988087	0.892787	1	1
chr9.21206606.C.G	rs28368148	G	Severity	CAV-FE	G	IFNA10	580.2	Nephrotic syndrome without mention of glomerulonephritis	genitourinary	164	13055	-0.136507	1.01286	0.8724	0.89279	1	1
chr10.36988942.A.G	rs2091431	G	Severity	CAV	A	-	427.6	Premature beats	circulatory system	117	11925	0.0191991	0.142474	1.01938	0.892806	1	1
chr2.127137039.A.G	rs744373	G	Severity	CAV	G	-	428.4	Heart failure with preserved EF [Diastolic heart failure]	circulatory system	374	13869	0.0106334	0.0789111	1.01069	0.892808	1	1
chr6.52200448.A.G	rs13192246	G	Severity	CAV	A	-	286.2	Encounter for long-term (current) use of anticoagulants	hematopoietic	221	14848	-0.014915	0.110692	0.985196	0.892814	1	1
chr1.109740350.G.T	rs1332018	T	Risk factor; Severity	CAV	G	GSTM3	740.1	Osteoarthritis; localized	musculoskeletal	1684	12410	-0.00565842	0.041997	0.994358	0.892822	1	1
chr7.22548762.C.T	rs13227460	T	Severity	CAV	T	STEAP1B	112.3	Candidiasis of skin and nails	infectious diseases	126	11995	-0.0230063	0.170754	0.977256	0.892823	1	1
chr10.36988942.A.G	rs2091431	G	Severity	CAV	A	-	389.4	Tinnitus	sense organs	224	14133	-0.0140019	0.103924	0.986096	0.892824	1	1
chr4.71762286.C.T	rs113574864	T	Severity	CAV	T	GC	947	Urticaria	dermatologic	264	12520	0.0189256	0.140487	1.01911	0.892838	1	1
chr1.173115604.T.G	rs17300100	G	Severity	CAV	G	-	514	Abnormal findings examination of lungs	respiratory	393	14853	0.0199645	0.1482	1.02017	0.892839	1	1
chr12.47879112.A.G	rs2228570	AG genotype	Severity	CAV	A	VDR	411	Ischemic Heart Disease	circulatory system	2086	11623	-0.00545239	0.0404771	0.994562	0.892847	1	1
chr6.12216733.A.G	rs10755709	A	Severity	CAV	G	-	571.8	Liver abscess and sequelae of chronic liver disease	digestive	179	12601	-0.0157277	0.116759	0.984395	0.892848	1	1
chr7.22548762.C.T	rs13227460	T	Severity	CAV	T	STEAP1B	721.1	Spondylosis without myelopathy	musculoskeletal	940	13420	-0.00884232	0.0656461	0.991197	0.892852	1	1
chr19.31533051.C.A	rs8105499	C	Severity	CAV	A	LINC02841	681.7	Cellulitis and abscess of trunk	dermatologic	104	13477	0.0229703	0.170547	1.02324	0.89286	1	1
chr14.94566450.G.A	rs2093266	A	Risk factor for acute kidney injury	CAV	A	SERPINA4	764	Sciatica	symptoms	1062	12844	0.00818285	0.0607563	1.00822	0.892862	1	1
chr6.18015216.C.T	rs140247774	T	Severity	CAV	T	-	427.2	Atrial fibrillation and flutter	circulatory system	603	11996	0.0252619	0.187567	1.02558	0.892863	1	1
chr1.155197995.A.G	rs41264915	A	Severity	CAV-FE	G	THBS3	416	Cardiomegaly	circulatory system	113	15742	-0.0273674	0.203212	0.973004	0.89287	1	1
chr14.74952741.A.G	rs2268616	G	Risk factor	CAV	G	PGF	277.5	Other disorders of lipoid metabolism	endocrine/metabolic	101	14747	-0.0404681	0.3005	0.96034	0.892873	1	1
chr4.25613313.G.A	-	HLA-A*02:02	Protective	IP	A	HLA-A	747	Cardiac and circulatory congenital anomalies	congenital anomalies	168	16090	0.0201084	0.149324	1.02031	0.892878	1	1
chr9.21131628.G.C	rs12236000	G	Severity	CAV	C	-	721.1	Spondylosis without myelopathy	musculoskeletal	950	13635	0.0100681	0.0747655	1.01012	0.892879	1	1
chr10.43519603.G.T	rs10793436	G	Severity	CAV	T	-	281	Other deficiency anemia	hematopoietic	181	11150	0.0145198	0.10783	1.01463	0.892885	1	1
chr3.1052111.C.G	rs1504061	G	Severity	CAV	G	-	770	Myalgia and myositis unspecified	symptoms	446	15732	0.0179571	0.133366	1.01812	0.892892	1	1
chr4.67910532.T.C	rs9998258	T	Possible functional consequences	FCP + IP	C	TMPRSS11A	627	Menopausal and postmenopausal disorders	genitourinary	858	12406	-0.0159991	0.118838	0.984128	0.892905	1	1
chrX.12886851.C.T	rs5743781	T	Severity; Severity for males	CAV-FE	T	TLR7	153.3	Malignant neoplasm of rectum, rectosigmoid junction, and anus	neoplasms	290	14305	-0.136961	1.01741	0.872004	0.892914	1	1
chr12.6845711.C.T	rs5443	T	protective	CAV	T	CDCA3	599.2	Retention of urine	genitourinary	251	11354	-0.0126989	0.0943359	0.987381	0.892917	1	1
chr21.41465921.C.T	rs62217525	C	Possible functional consequences	FCP + IP	T	TMPRSS2	371	Inflammation of the eye	sense organs	324	13515	0.0272315	0.202297	1.02761	0.892919	1	1
chr11.784340.C.G	rs7104929	G	Severity	CAV-FE	G	-	352	Disorders of other cranial nerves	neurological	143	14391	0.0170887	0.126952	1.01724	0.892922	1	1
chr10.130802064.T.G	rs12253652	G	Severity	CAV	G	-	433.21	Cerebral artery occlusion, with cerebral infarction	circulatory system	512	14604	-0.0127442	0.0946792	0.987337	0.892925	1	1
chr1.161544752.A.C	rs396991	C	Severity	CAV-FE	C	FCGR3A	599.2	Retention of urine	genitourinary	242	10874	-0.0138241	0.102703	0.986271	0.892927	1	1
chr17.42362183.A.G	rs744166	G	Risk factor; Severity	CAV	G	STAT3	789	Nausea and vomiting	symptoms	715	14348	-0.00773387	0.0574598	0.992296	0.892931	1	1
chr1.87162490.C.T	rs10873821	C	Severity	CAV	T	LINC01140	362.4	Retinal vascular changes and abnomalities	sense organs	155	13635	-0.0164491	0.122212	0.983685	0.892932	1	1
chr6.6924962.A.C	rs6933436	C	Severity	CAV	C	-	372	Disorders of conjunctiva	sense organs	158	13244	-0.0169696	0.12608	0.983174	0.892933	1	1
chr12.47902438.G.T	rs11574024	T	Severity	CAV	T	VDR	284.1	Pancytopenia	hematopoietic	136	11843	0.0403676	0.299924	1.04119	0.892934	1	1
chr17.42362183.A.G	rs744166	G	Risk factor; Severity	CAV	G	STAT3	071.1	HIV infection, symptomatic	infectious diseases	1135	11181	-0.00642432	0.0477375	0.993596	0.892947	1	1
chr9.87726001.C.A	rs41307457	C;A	Possible functional consequences	FCP + IP	A	CTSL	180.3	Cervical intraepithelial neoplasia [CIN] [Cervical dysplasia]	neoplasms	205	14297	0.026834	0.199401	1.0272	0.89295	1	1
chr21.41470664.C.T	rs61735794	T	Risk factor	CAV	T	TMPRSS2	722	Intervertebral disc disorders	musculoskeletal	687	13708	-0.0306992	0.228126	0.969767	0.892951	1	1
chr1.196673103.G.A	rs800292	A	Severity	CAV	A	CFH	586.2	Cyst of kidney, acquired	genitourinary	244	13035	-0.0129326	0.0961078	0.987151	0.892957	1	1
chr10.52771475.C.T	rs1800450	T	Severity	CAV	T	MBL2	587	Kidney replaced by transpant	genitourinary	186	13058	-0.01964	0.145967	0.980552	0.892967	1	1
chr1.3081749.G.A	rs12745140	A	Severity	CAV	A	PRDM16	274	Gout and other crystal arthropathies	endocrine/metabolic	296	15763	0.0244108	0.181433	1.02471	0.892972	1	1
chr1.154454494.A.C	rs2228145	A	Risk factor	CAV	C	IL6R	710	Osteomyelitis, periostitis, and other infections involving bone	musculoskeletal	118	15070	-0.0190417	0.141528	0.981138	0.892973	1	1
chr1.154454494.A.C	rs2228145	A	Risk factor	CAV	C	IL6R	710.1	Osteomyelitis	musculoskeletal	118	15070	-0.0190417	0.141528	0.981138	0.892973	1	1
chr15.60902209.A.G	rs4774377	G	Risk factor	CAV-FE	G	RORA	772	Symptoms of the muscles	symptoms	103	14806	0.0200044	0.148685	1.02021	0.892974	1	1
chr6.41534945.A.C	rs1886814	C	Severity	CAV-FE	C	FOXP4-AS1	472	Chronic pharyngitis and nasopharyngitis	respiratory	604	10506	0.0118973	0.0884309	1.01197	0.892977	1	1
chr6.18015216.C.T	rs140247774	T	Severity	CAV	T	-	053	Herpes zoster	infectious diseases	311	11143	-0.0340458	0.253058	0.966527	0.892977	1	1
chr17.31410594.G.A	rs178840	G	Severity	CAV	G	RAB11FIP4	772.2	Spasm of muscle	symptoms	272	13397	-0.0118268	0.0879146	0.988243	0.892987	1	1
chr9.21131628.G.C	rs12236000	G	Severity	CAV	C	-	362.9	Retinal edema	sense organs	195	13597	0.0215444	0.160154	1.02178	0.892989	1	1
chr10.28606315.C.T	rs12773860	T	Severity	CAV	T	WAC	440.2	Atherosclerosis of the extremities	circulatory system	210	13357	0.0258935	0.192488	1.02623	0.892991	1	1
chr10.130802064.T.G	rs12253652	G	Severity	CAV	G	-	619.4	Noninflammatory disorders of vagina	genitourinary	600	13562	-0.0123701	0.091967	0.987706	0.893003	1	1
chr7.54580201.A.C	rs622568	C	Severity; Risk factor	CAV-FE	C	-	738	Other acquired musculoskeletal deformity	musculoskeletal	119	14817	-0.0209385	0.155678	0.979279	0.893009	1	1
chr10.76490426.T.C	rs114026383	C	Risk factor for European population	CAV	C	LRMDA	208	Benign neoplasm of colon	neoplasms	669	14574	0.0353055	0.262521	1.03594	0.893018	1	1
chr2.112913801.G.T	rs3811046	T	Risk factor	CAV	G	IL37	289.4	Lymphadenitis	hematopoietic	254	14199	-0.0137439	0.102204	0.98635	0.893027	1	1
chr11.320836.C.T	rs34481144	T	Severity	CAV	T	IFITM3	440.2	Atherosclerosis of the extremities	circulatory system	210	13071	0.0160941	0.119689	1.01622	0.893034	1	1
chr22.24011037.T.C	rs11090305	C	Severity	CAV	C	-	480	Pneumonia	respiratory	552	13417	-0.0100197	0.0745386	0.99003	0.893068	1	1
chr19.31533051.C.A	rs8105499	C	Severity	CAV	A	LINC02841	364	Corneal opacity and other disorders of cornea	sense organs	143	13715	0.0197342	0.146819	1.01993	0.893077	1	1
chr1.90742957.A.C	rs2166172	C	Severity	CAV-FE	C	-	612.2	Hypertrophy of breast (Gynecomastia)	genitourinary	138	13312	-0.0174536	0.129877	0.982698	0.893098	1	1
chr2.195499753.A.C	rs73060484	C	Severity	CAV	C	-	452.2	Deep vein thrombosis [DVT]	circulatory system	292	12485	-0.0174289	0.129697	0.982722	0.893101	1	1
chr10.104263031.C.A	rs4925	A	Protective for neurological complications of long COVID	CAV	A	GSTO1	197	Chemotherapy	neoplasms	604	14574	0.0095501	0.0710678	1.0096	0.893102	1	1
chr3.149000300.G.T	rs76488148	T	Severity	CAV	T	GYG1	214	Lipoma	neoplasms	200	15326	0.0244736	0.182125	1.02478	0.893104	1	1
chr17.31410594.G.A	rs178840	G	Severity	CAV	G	RAB11FIP4	429	Ill-defined descriptions and complications of heart disease	circulatory system	462	12299	0.00924663	0.0688173	1.00929	0.893114	1	1
chr7.22728408.A.G	rs2069837	G	Severity	CAV-FE	G	IL6	579	Other symptoms involving abdomen and pelvis	digestive	142	13986	0.0273709	0.203709	1.02775	0.893116	1	1
chr10.43519603.G.T	rs10793436	G	Severity	CAV	T	-	429	Ill-defined descriptions and complications of heart disease	circulatory system	481	13051	0.00904653	0.0673391	1.00909	0.893132	1	1
chr3.126118894.C.T	rs1868132	T	Severity	CAV	T	ALDH1L1	302	Sexual and gender identity disorders	mental disorders	124	9367	0.0273603	0.203674	1.02774	0.893139	1	1
chrX.15599938.A.G	rs2106809	G	Severity	CAV	G	ACE2	367.1	Myopia	sense organs	156	14006	0.0183632	0.136709	1.01853	0.893147	1	1
chr3.27146807.G.A	rs17317135	G	Severity	CAV	A	NEK10	008.5	Bacterial enteritis	infectious diseases	441	15010	-0.0264264	0.196741	0.97392	0.893149	1	1
chr21.41660268.A.T	rs2252109	A	Severity	CAV	A	-	386.2	Peripheral or central vertigo	sense organs	214	12154	0.0136045	0.101302	1.0137	0.893168	1	1
chr12.112919388.G.A	rs10774671	A	Severity (A allele); Protective (G allele)	CAV-FE	G	OAS1	285.2	Anemia of chronic disease	hematopoietic	285	11734	0.0121708	0.0906283	1.01225	0.893171	1	1
chr1.27373964.C.T	rs141300199	T	Severity	CAV	T	FCN3	327.41	Organic or persistent insomnia	neurological	287	12301	0.13432	1.00021	1.14376	0.893172	1	1
chr5.123497022.T.C	rs62377777	T	Severity	CAV	C	-	252	Disorders of parathyroid gland	endocrine/metabolic	260	14561	0.0144245	0.107416	1.01453	0.893177	1	1
chr1.3081749.G.A	rs12745140	A	Severity	CAV	A	PRDM16	371.3	Inflammation of eyelids	sense organs	202	13457	0.0287749	0.21429	1.02919	0.893181	1	1
chr20.50172836.A.G	rs6122883	G	Severity	CAV-FE	G	LINC01273	079.9	Viremia, NOS	infectious diseases	231	11026	0.0137159	0.102146	1.01381	0.893183	1	1
chr10.51197961.C.A	rs7897633	A	Severity in European-Americans	CAV	C	PRKG1	571.5	Other chronic nonalcoholic liver disease	digestive	1507	13033	-0.00555105	0.0413408	0.994464	0.893185	1	1
chr19.50259161.A.G	rs1651553	G	Severity	CAV	A	MYH14	579.8	Nonspecific abnormal findings in stool contents	digestive	117	13800	-0.0203185	0.151337	0.979887	0.893197	1	1
chrX.15600835.T.C	rs4646116	C	Risk factor	FCP + IP	C	ACE2	706	Diseases of sebaceous glands	dermatologic	1210	13408	-0.0817368	0.608825	0.921514	0.893202	1	1
chr1.161544752.A.C	rs396991	C	Severity	CAV-FE	C	FCGR3A	618	Genital prolapse	genitourinary	202	15312	-0.0153162	0.114087	0.9848	0.893205	1	1
chr3.157438240.A.G	rs1840680	AG genotype)	Protective	CAV	A	PTX3	696	Psoriasis and related disorders	dermatologic	288	13050	0.0117222	0.0873295	1.01179	0.893221	1	1
chrX.15587729.C.T	rs4646140	T	Severity	CAV	T	ACE2	414	Other forms of chronic heart disease	circulatory system	217	13388	0.040974	0.305265	1.04183	0.893225	1	1
chr1.230710048.A.G	rs699	G	Severity	CAV	A	AGT	345.1	Epilepsy	neurological	110	14613	0.0194427	0.144879	1.01963	0.893245	1	1
chr17.45714244.T.C	rs113661667	C	Risk factor	CAV-FE	C	LINC02210-CRHR1	381.1	Otitis media	sense organs	148	14648	-0.0225778	0.168251	0.977675	0.893252	1	1
chr2.6013310.G.A	rs73910904	A	Risk factor	CAV	A	-	733	Other disorders of bone and cartilage	musculoskeletal	1068	13018	0.0244066	0.181904	1.02471	0.893266	1	1
chr12.57108399.C.T	rs324011	T	Risk factor; Severity	CAV	T	STAT6	535.9	Gastritis and duodenitis, NOS	digestive	570	14228	0.00878049	0.0654468	1.00882	0.893274	1	1
chr9.132278286.T.C	rs11243705	C	Severity	CAV	C	SETX	585.31	Renal dialysis	genitourinary	332	12895	0.0150308	0.112043	1.01514	0.893282	1	1
chr19.24134099.G.A	rs10407383	A	Severity	CAV-FE	A	ZNF254	930	Allergic reaction to food	injuries & poisonings	242	12565	-0.0139614	0.104075	0.986136	0.893286	1	1
chr9.87724615.A.G	rs3128509	A;G	Possible functional consequences	FCP + IP	A	CTSL	530.9	Heartburn	digestive	254	10550	0.0127775	0.0952549	1.01286	0.893292	1	1
chr8.16932640.T.C	rs118072448	T	Severity	CAV	C	-	276.13	Hyperpotassemia	endocrine/metabolic	619	14019	-0.0211416	0.157612	0.97908	0.893294	1	1
chr8.38996464.C.A	rs7840270	C	Severity	CAV-FE	A	ADAM9	250.22	Type 2 diabetes with renal manifestations	endocrine/metabolic	861	10179	-0.00747217	0.0557081	0.992556	0.893299	1	1
chr11.88436431.C.T	rs72953026	T	Severity	CAV-FE	T	-	735.3	Hallux valgus (Bunion)	musculoskeletal	112	14741	0.0252458	0.188243	1.02557	0.893313	1	1
chr13.112889041.C.T	rs9577175	T	Severity	CAV	T	ATP11A	395.6	Heart valve replaced	circulatory system	146	14544	-0.0211343	0.157595	0.979087	0.893319	1	1
chr13.112889041.C.T	rs9577175	T	Severity	CAV	T	ATP11A	464	Acute sinusitis	respiratory	234	11063	0.0164193	0.122439	1.01655	0.893321	1	1
chr15.33615902.C.T	rs12593288	C	Severity	CAV	T	RYR3	278.11	Morbid obesity	endocrine/metabolic	1568	9699	-0.00713516	0.0532067	0.99289	0.893321	1	1
chr15.33615902.C.T	rs12593288	C	Severity	CAV	T	RYR3	428.1	Congestive heart failure (CHF) NOS	circulatory system	570	13713	-0.0118319	0.0882373	0.988238	0.89333	1	1
chr6.31575324.G.A	rs361525	G	Severity	CAV-FE	A	TNF	745	Pain in joint	musculoskeletal	4491	9125	-0.0084526	0.0630409	0.991583	0.893338	1	1
chr14.94566450.G.A	rs2093266	A	Risk factor for acute kidney injury	CAV	A	SERPINA4	090.2	Gonococcal infections	infectious diseases	100	15652	0.0258702	0.192959	1.02621	0.893346	1	1
chr8.38996464.C.A	rs7840270	C	Severity	CAV-FE	A	ADAM9	227	Benign neoplasm of other endocrine glands and related structures	neoplasms	165	15697	0.01547	0.115402	1.01559	0.893361	1	1
chr12.47879112.A.G	rs2228570	AG genotype	Severity	CAV	A	VDR	586.2	Cyst of kidney, acquired	genitourinary	203	11356	0.0146407	0.109217	1.01475	0.893362	1	1
chr7.117559590.ATCT.A	rs113993960	A	Severity	CAV	A	CFTR	721	Spondylosis and allied disorders	musculoskeletal	994	13672	0.0627021	0.467758	1.06471	0.893364	1	1
chr15.34253720.A.G	rs2705343	G	Severity	CAV-FE	G	SLC12A6	327	Sleep disorders	neurological	1855	12118	0.00658491	0.0491254	1.00661	0.893369	1	1
chr12.57108399.C.T	rs324011	T	Risk factor; Severity	CAV	T	STAT6	185	Cancer of prostate	neoplasms	181	14743	0.0168644	0.125817	1.01701	0.893371	1	1
chr4.188627868.CTCT.C	rs1734523522	C	Severity	CAV	C	LINC01060	705	Disorders of sweat glands	dermatologic	111	13227	-0.0325516	0.242864	0.967973	0.893377	1	1
chr4.67910402.G.A	rs4860265	G	Possible functional consequences	FCP + IP	G	TMPRSS11A	574.2	Calculus of bile duct	digestive	116	14958	-0.0182352	0.136064	0.98193	0.893388	1	1
chr17.8109899.C.T	rs151256885	T	Severity	CAV	T	ALOXE3	706.2	Sebaceous cyst	dermatologic	227	13331	-0.043277	0.322929	0.957646	0.893392	1	1
chr8.124324323.T.C	rs72711165	C	Severity	CAV-FE	C	TMEM65	352	Disorders of other cranial nerves	neurological	143	14495	-0.0684707	0.510924	0.933821	0.893392	1	1
chr7.117587778.G.T	rs113993959	T	Severity	CAV	T	CFTR	285	Other anemias	hematopoietic	2283	11886	0.144591	1.07896	1.15557	0.893394	1	1
chr9.87726151.C.T	rs41312184	C;T	Possible functional consequences	FCP + IP	T	CTSL	374	Other disorders of eyelids	sense organs	207	13613	-0.0461327	0.344256	0.954915	0.893397	1	1
chr21.33252612.A.G	rs2236757	A	Severity	CAV-FE	A	IFNAR2	327.4	Insomnia	neurological	1596	11998	-0.005595	0.0417574	0.994421	0.893412	1	1
chr5.132485305.G.A	rs17622656	A	Risk factor	FCP + IP	A	IRF1	705	Disorders of sweat glands	dermatologic	111	13375	0.02164	0.161515	1.02188	0.893417	1	1
chr1.155175305.G.A	rs7528026	A	Severity	CAV	A	TRIM46	473.4	Voice disturbance	respiratory	303	10554	0.036007	0.268757	1.03666	0.893422	1	1
chr10.104263031.C.A	rs4925	A	Protective for neurological complications of long COVID	CAV	A	GSTO1	801	Fracture of ankle and foot	injuries & poisonings	106	14372	-0.0220927	0.164906	0.97815	0.893425	1	1
chr11.126292948.C.T	rs8177374	T	Protective	CAV	T	TIRAP	574.2	Calculus of bile duct	digestive	118	15205	-0.0315133	0.235235	0.968978	0.89343	1	1
chr21.41465921.C.T	rs62217525	C	Possible functional consequences	FCP + IP	T	TMPRSS2	327.4	Insomnia	neurological	1632	12197	-0.0131373	0.0980797	0.986949	0.893446	1	1
chr11.26675470.T.G	rs10835056	G	Severity	CAV	T	SLC5A12	475	Chronic sinusitis	respiratory	816	10488	-0.00726018	0.0542189	0.992766	0.893478	1	1
chr6.31153649.G.A	rs143334143	A	Severity; Risk factor	CAV-FE	A	CCHCR1	274	Gout and other crystal arthropathies	endocrine/metabolic	299	15955	0.01921	0.143462	1.0194	0.893479	1	1
chr22.22210343.A.T	rs5757427	T	Severity	CAV	A	IGLV10-54	215	Other benign neoplasm of connective and other soft tissue	neoplasms	153	10989	0.0167178	0.124851	1.01686	0.89348	1	1
chr9.78543197.A.G	rs7027911	A	Severity	CAV	G	-	604	Disorders of penis	genitourinary	135	14118	-0.0172619	0.128919	0.982886	0.893484	1	1
chr10.8988345.A.T	rs71481792	A	Severity	CAV	T	-	218	Benign neoplasm of uterus	neoplasms	371	14832	0.0121302	0.0905937	1.0122	0.893484	1	1
chr10.8988345.A.T	rs71481792	A	Severity	CAV	T	-	218.1	Uterine leiomyoma	neoplasms	371	14832	0.0121302	0.0905937	1.0122	0.893484	1	1
chr7.128938247.T.G	rs10488631	TCTA haplotype	Severity in European-Americans	CAV	T	IRF5	721	Spondylosis and allied disorders	musculoskeletal	994	13633	-0.00641988	0.0479473	0.993601	0.893486	1	1
chr21.41473456.A.G	rs17854725	G	Severity	CAV	G	TMPRSS2	539	Bariatric surgery	digestive	387	15696	0.0100087	0.0747527	1.01006	0.893489	1	1
chrX.15599938.A.G	rs2106809	G	Severity	CAV	G	ACE2	280.2	Iron deficiency anemia secondary to blood loss (chronic)	hematopoietic	559	11885	-0.00990577	0.0739871	0.990143	0.893494	1	1
chrX.12886851.C.T	rs5743781	T	Severity; Severity for males	CAV-FE	T	TLR7	514.2	Solitary pulmonary nodule	respiratory	581	15024	-0.0979976	0.731957	0.906651	0.893494	1	1
chr16.57636629.G.A	rs7499679	A	Severity	CAV	A	ADGRG1	618	Genital prolapse	genitourinary	205	15787	0.0156106	0.116599	1.01573	0.893495	1	1
chr10.130802064.T.G	rs12253652	G	Severity	CAV	G	-	596.5	Functional disorders of bladder	genitourinary	202	15474	0.0204755	0.152955	1.02069	0.893508	1	1
chr22.24011037.T.C	rs11090305	C	Severity	CAV	C	-	622.1	Polyp of corpus uteri	genitourinary	120	15061	0.0211268	0.157858	1.02135	0.893534	1	1
chr9.87726151.C.T	rs41312184	C;T	Possible functional consequences	FCP + IP	T	CTSL	564	Functional digestive disorders	digestive	480	11257	-0.0321891	0.240537	0.968323	0.893544	1	1
chr18.69541156.T.C	rs12958013	T	Severity	CAV	C	DOK6	427.21	Atrial fibrillation	circulatory system	553	11737	-0.0156581	0.117012	0.984464	0.893547	1	1
chr1.31151182.G.C	rs12083278	C	Severity	CAV	G	-	241.1	Nontoxic uninodular goiter	endocrine/metabolic	544	12518	-0.0089405	0.0668115	0.991099	0.893548	1	1
chr15.34253720.A.G	rs2705343	G	Severity	CAV-FE	G	SLC12A6	430	Intracranial hemorrhage	circulatory system	108	14615	-0.0250715	0.187377	0.97524	0.893559	1	1
chr19.50379362.T.C	rs1405655	C	Severity	CAV-FE	C	NR1H2	743.13	Other specified osteoporosis	musculoskeletal	133	14346	-0.0171643	0.128283	0.982982	0.89356	1	1
chr5.96909661.C.T	rs150892504	T	Severity	CAV	T	ERAP2	724	Other and unspecified disorders of back	musculoskeletal	295	13711	-0.136314	1.0188	0.872568	0.893562	1	1
chr16.85959043.C.T	rs12444486	C	Severity in African-Americans	CAV	C	-	599.5	Frequency of urination and polyuria	genitourinary	979	10961	0.00671036	0.0501537	1.00673	0.893564	1	1
chr19.50379362.T.C	rs1405655	C	Severity	CAV-FE	C	NR1H2	634	Miscarriage; stillbirth	pregnancy complications	132	15915	0.0174414	0.130373	1.01759	0.893576	1	1
chr21.41465921.C.T	rs62217525	C	Possible functional consequences	FCP + IP	T	TMPRSS2	288.2	Elevated white blood cell count	hematopoietic	241	14091	0.0307002	0.229503	1.03118	0.893586	1	1
chr4.143996657.T.C	rs6840234	C	Protective	FCP + IP	T	GYPB	281	Other deficiency anemia	hematopoietic	156	9504	-0.01579	0.118041	0.984334	0.893587	1	1
chr2.45584979.T.C	-	HLA-A*02:02	Protective	IP	C	HLA-A	285	Other anemias	hematopoietic	2273	11826	-0.00476611	0.0356343	0.995245	0.8936	1	1
chr13.33129529.C.G	rs34425674	G	Risk factor	CAV	G	STARD13	290	Delirium dementia and amnestic and other cognitive disorders	mental disorders	404	14276	-0.0544192	0.406876	0.947035	0.893601	1	1
chr6.30887474.G.A	rs4618569	AG genotype	Severity	CAV	A	DDR1	395	Heart valve disorders	circulatory system	616	14606	0.00865127	0.0646902	1.00869	0.893613	1	1
chrX.12889539.C.G	rs3853839	G	Severity; Risk factor	CAV-FE	G	TLR7	618.1	Prolapse of vaginal walls	genitourinary	129	14959	0.0187524	0.14023	1.01893	0.893619	1	1
chr19.31533051.C.A	rs8105499	C	Severity	CAV	A	LINC02841	296.1	Bipolar	mental disorders	359	9246	0.0124207	0.0928841	1.0125	0.893622	1	1
chr21.33252612.A.G	rs2236757	A	Severity	CAV-FE	A	IFNAR2	071.1	HIV infection, symptomatic	infectious diseases	1111	10940	0.00663592	0.0496263	1.00666	0.893626	1	1
chr6.158608455.C.T	rs117665206	T	Severity	CAV	T	TMEM181	801	Fracture of ankle and foot	injuries & poisonings	106	14375	-0.131606	0.984217	0.876687	0.893627	1	1
chr10.52340585.A.T	rs1441121	T	Severity	CAV	A	-	244.2	Acquired hypothyroidism	endocrine/metabolic	416	12851	0.0104422	0.0780975	1.0105	0.893634	1	1
chr9.87725456.A.T	rs56952354	A;T	Possible functional consequences	FCP + IP	T	CTSL	250.25	Diabetes type 2 with peripheral circulatory disorders	endocrine/metabolic	656	10340	-0.0338605	0.253284	0.966706	0.893651	1	1
chr3.146517122.G.A	rs343320	A	Severity	CAV-FE	A	PLSCR1	261.2	Vitamin B-complex deficiencies	endocrine/metabolic	826	10079	0.014282	0.106833	1.01438	0.893652	1	1
chr1.90742957.A.C	rs2166172	C	Severity	CAV-FE	C	-	512.7	Shortness of breath	respiratory	3290	8749	-0.00436645	0.0326629	0.995643	0.893654	1	1
chr4.153687301.A.G	rs1898830	G	Severity; Risk factor	CAV	G	TLR2	381	Otitis media and Eustachian tube disorders	sense organs	193	14604	-0.0150661	0.112709	0.985047	0.893661	1	1
chrX.15564175.T.C	rs41303171	C	Severity; Risk factor	CAV	C	ACE2	300	Anxiety disorders	mental disorders	2583	9375	0.03637	0.272086	1.03704	0.893663	1	1
chr17.15965007.C.T	rs8081547	T	Risk factor	FCP + IP	T	ADORA2B	427.6	Premature beats	circulatory system	115	11543	-0.0232292	0.173784	0.977039	0.893666	1	1
chr2.195994321.C.T	rs191631470	T	Severity	CAV	T	DNAH7	257	Testicular dysfunction	endocrine/metabolic	185	14588	-0.0972398	0.727519	0.907338	0.893672	1	1
chr4.107694523.TG.T	rs70947091	T	Severity	CAV-FE	T	PAPSS1	561	Symptoms involving digestive system	digestive	1698	11156	0.00571844	0.0427841	1.00573	0.893673	1	1
chr11.88436431.C.T	rs72953026	T	Severity	CAV-FE	T	-	256	Ovarian dysfunction	endocrine/metabolic	212	14495	-0.0199331	0.149137	0.980264	0.893674	1	1
chr12.8058591.T.C	rs7842	C	Risk factor; Severity	CAV	C	C3AR1	564.1	Irritable Bowel Syndrome	digestive	186	11249	0.0149356	0.111751	1.01505	0.893678	1	1
chr10.52340585.A.T	rs1441121	T	Severity	CAV	A	-	275.5	Disorders of calcium/phosphorus metabolism	endocrine/metabolic	130	15116	0.0186642	0.13965	1.01884	0.89368	1	1
chr12.8058591.T.C	rs7842	C	Risk factor; Severity	CAV	C	C3AR1	395.2	Nonrheumatic aortic valve disorders	circulatory system	339	14601	0.0112679	0.0843202	1.01133	0.893693	1	1
chrX.15603134.G.A	rs7885856	G;A	Possible functional consequences	FCP + IP	A	ACE2	317.11	Alcoholic liver damage	mental disorders	161	13000	-0.0620077	0.464028	0.939876	0.893696	1	1
chr4.25613313.G.A	-	HLA-A*02:02	Protective	IP	A	HLA-A	947	Urticaria	dermatologic	264	12574	0.0157236	0.117666	1.01585	0.893696	1	1
chr9.87726151.C.T	rs41312184	C;T	Possible functional consequences	FCP + IP	T	CTSL	306.9	Tension headache	mental disorders	129	9373	0.0618112	0.462626	1.06376	0.893711	1	1
chr12.132489230.GC.G	rs56106917	G	Severity	CAV	G	FBRSL1	174	Breast cancer	neoplasms	453	14763	0.0100409	0.0751513	1.01009	0.893712	1	1
chr12.47844974.A.G	rs731236	AG and AA genotype	Severity	CAV	G	VDR	706	Diseases of sebaceous glands	dermatologic	1210	13398	0.00628795	0.0470635	1.00631	0.893714	1	1
chr12.57108399.C.T	rs324011	T	Risk factor; Severity	CAV	T	STAT6	284.1	Pancytopenia	hematopoietic	134	11788	0.0175472	0.131346	1.0177	0.893723	1	1
chr22.19963748.G.A	rs4680	A	Risk factor	FCP	A	COMT	614.52	Vaginitis and vulvovaginitis	genitourinary	355	14939	0.0107191	0.0802471	1.01078	0.893738	1	1
chr14.102356233.A.G	rs11160678	G	Severity	CAV	G	CINP	724.1	Disorders of sacrum	musculoskeletal	179	13557	0.0156437	0.117122	1.01577	0.893745	1	1
chr17.63488670.G.A	rs4343	G	Severity; Risk factor	CAV	G	ACE	202	Cancer of other lymphoid, histiocytic tissue	neoplasms	113	15982	-0.0183507	0.137399	0.981817	0.893752	1	1
chr12.47879112.A.G	rs2228570	AG genotype	Severity	CAV	A	VDR	216.1	Screening for malignant neoplasms of the skin	neoplasms	194	12921	-0.0150757	0.112879	0.985037	0.893753	1	1
chr1.31151182.G.C	rs12083278	C	Severity	CAV	G	-	345.1	Epilepsy	neurological	107	13798	-0.0197308	0.147734	0.980463	0.893753	1	1
chr17.45995618.A.G	rs112572874	G	Risk factor	CAV-FE	G	MAPT	292.3	Memory loss	mental disorders	552	14289	-0.0121884	0.091265	0.987886	0.893758	1	1
chr17.34252769.A.G	rs1024611	G	Risk factor	CAV	G	CCL2	197	Chemotherapy	neoplasms	604	14551	-0.00855116	0.0640317	0.991485	0.893762	1	1
chr5.77379593.G.A	rs7715119	A	Severity	CAV-FE	A	PDE8B	296.2	Depression	mental disorders	3166	9312	-0.00587979	0.0440302	0.994137	0.893766	1	1
chr3.126118894.C.T	rs1868132	T	Severity	CAV	T	ALDH1L1	278.4	Abnormal weight gain	endocrine/metabolic	261	9825	0.0189575	0.141973	1.01914	0.893775	1	1
chr1.230710048.A.G	rs699	G	Severity	CAV	A	AGT	710	Osteomyelitis, periostitis, and other infections involving bone	musculoskeletal	118	15103	0.018759	0.14049	1.01894	0.893778	1	1
chr1.230710048.A.G	rs699	G	Severity	CAV	A	AGT	710.1	Osteomyelitis	musculoskeletal	118	15103	0.018759	0.14049	1.01894	0.893778	1	1
chr6.6924962.A.C	rs6933436	C	Severity	CAV	C	-	649	Other conditions or status of the mother complicating pregnancy, childbirth, or the puerperium	pregnancy complications	120	15551	0.0198182	0.148435	1.02002	0.893787	1	1
chr17.42362183.A.G	rs744166	G	Risk factor; Severity	CAV	G	STAT3	250.1	Type 1 diabetes	endocrine/metabolic	240	10363	-0.0129902	0.0973019	0.987094	0.893795	1	1
chr4.24511798.A.G	rs73246461	G	Severity	CAV	G	-	706.8	Other specified diseases of sebaceous glands	dermatologic	715	13061	0.00954662	0.0715121	1.00959	0.893801	1	1
chr6.31153649.G.A	rs143334143	A	Severity; Risk factor	CAV-FE	A	CCHCR1	558	Noninfectious gastroenteritis	digestive	391	11258	0.0161454	0.120947	1.01628	0.893805	1	1
chr12.47879112.A.G	rs2228570	AG genotype	Severity	CAV	A	VDR	272.1	Hyperlipidemia	endocrine/metabolic	5646	7704	-0.0040652	0.0304531	0.995943	0.893806	1	1
chr15.90879313.T.C	rs8039305	C	Risk factor	CAV-FE	C	FURIN	785	Abdominal pain	symptoms	3549	9439	-0.00407001	0.0304899	0.995938	0.893808	1	1
chr3.38894643.C.T	rs33985936	T	Severity	CAV	T	SCN11A	090	Sexually transmitted infections (not HIV or hepatitis)	infectious diseases	380	15709	0.0120321	0.0901379	1.0121	0.893809	1	1
chr14.102356233.A.G	rs11160678	G	Severity	CAV	G	CINP	429	Ill-defined descriptions and complications of heart disease	circulatory system	501	13727	-0.00966615	0.0724178	0.99038	0.893816	1	1
chr5.123497022.T.C	rs62377777	T	Severity	CAV	C	-	593	Hematuria	genitourinary	562	12578	-0.0101132	0.0757734	0.989938	0.893824	1	1
chr1.3081749.G.A	rs12745140	A	Severity	CAV	A	PRDM16	261.4	Vitamin D deficiency	endocrine/metabolic	3958	9998	-0.00803651	0.0602141	0.991996	0.893825	1	1
chr11.320772.A.G	rs12252	G	Severity; Risk factor	CAV	G	IFITM3	790.6	Other abnormal blood chemistry	symptoms	1262	13200	0.00796999	0.0597168	1.008	0.893827	1	1
chr13.73984368.C.T	rs12871414	C	Severity	CAV	T	KLF12	288.1	Decreased white blood cell count	hematopoietic	204	13992	0.0170238	0.127558	1.01717	0.89383	1	1
chr1.169597075.C.T	rs6127	T	Severity in males	CAV	C	SELP	442	Other aneurysm	circulatory system	238	13462	0.0142479	0.106765	1.01435	0.893836	1	1
chr1.161544752.A.C	rs396991	C	Severity	CAV-FE	C	FCGR3A	257	Testicular dysfunction	endocrine/metabolic	178	14036	0.0157137	0.117749	1.01584	0.893837	1	1
chr4.111691870.C.T	rs112641600	C	Severity	CAV	T	-	280.2	Iron deficiency anemia secondary to blood loss (chronic)	hematopoietic	542	11658	0.0161413	0.12097	1.01627	0.893852	1	1
chr11.1219991.G.T	rs35705950	T	Protective	CAV	T	MUC5B	389	Hearing loss	sense organs	981	14221	0.0133545	0.100096	1.01344	0.893863	1	1
chr6.32623820.T.C	rs9271609	T	Severity	CAV	C	HLA-DQA1	433.1	Occlusion and stenosis of precerebral arteries	circulatory system	305	14831	-0.0120805	0.090547	0.987992	0.893864	1	1
chr7.117611595.T.G	rs150212784	G	Severity	CAV	G	CFTR	550	Abdominal hernia	digestive	936	15000	-0.0799599	0.599342	0.923153	0.893867	1	1
chr2.196087686.G.A	rs2176724	A	Severity	CAV	A	-	348	Other conditions of brain	neurological	111	14601	0.0247755	0.185713	1.02508	0.893871	1	1
chr12.112919388.G.A	rs10774671	A	Severity (A allele); Protective (G allele)	CAV-FE	G	OAS1	740.9	Osteoarthrosis NOS	musculoskeletal	1600	12255	-0.00587487	0.04404	0.994142	0.893878	1	1
chr1.155133406.T.G	rs4971066	G	Risk factor	CAV	G	EFNA1	420	Carditis	circulatory system	126	15546	-0.0209954	0.157398	0.979223	0.893885	1	1
chr10.76490426.T.C	rs114026383	C	Risk factor for European population	CAV	C	LRMDA	571.8	Liver abscess and sequelae of chronic liver disease	digestive	192	13043	-0.0681186	0.510691	0.93415	0.893889	1	1
chr1.214663607.G.A	rs143976001	A	Severity	CAV	A	CENPF	338	Pain	neurological	3437	10990	-0.0792019	0.593845	0.923853	0.8939	1	1
chr6.147217556.A.G	rs116898161	G	Severity	CAV	G	STXBP5	401.21	Hypertensive heart disease	circulatory system	161	8379	-0.0722258	0.541545	0.930321	0.893901	1	1
chr2.167953627.G.A	rs7595310	A	Severity	CAV-FE	A	STK39	296.1	Bipolar	mental disorders	359	9213	0.0113134	0.0848281	1.01138	0.893902	1	1
chr12.47902438.G.T	rs11574024	T	Severity	CAV	T	VDR	433.31	Transient cerebral ischemia	circulatory system	298	14788	0.0266726	0.200003	1.02703	0.893908	1	1
chr4.5820150.T.C	rs3774881	T	Severity	CAV	C	CRMP1	512.7	Shortness of breath	respiratory	2957	7634	-0.00470863	0.0353107	0.995302	0.893918	1	1
chr13.19647239.G.A	rs191299359	A	Severity	CAV	A	MPHOSPH8	244.4	Hypothyroidism NOS	endocrine/metabolic	1405	13233	-0.141314	1.05975	0.868217	0.893919	1	1
chr22.19963748.G.A	rs4680	A	Risk factor	FCP	A	COMT	054	Herpes simplex	infectious diseases	536	11194	0.00862211	0.0646654	1.00866	0.893929	1	1
chr14.35401887.C.T	rs696	CC genotype	Severity	CAV	T	NFKBIA	733	Other disorders of bone and cartilage	musculoskeletal	1068	12989	-0.00672344	0.0504256	0.993299	0.893929	1	1
chr8.38996464.C.A	rs7840270	C	Severity	CAV-FE	A	ADAM9	272.1	Hyperlipidemia	endocrine/metabolic	6260	8673	0.00371122	0.0278351	1.00372	0.893933	1	1
chr2.195994321.C.T	rs191631470	T	Severity	CAV	T	DNAH7	327.41	Organic or persistent insomnia	neurological	287	12271	0.0790259	0.592777	1.08223	0.893945	1	1
chr15.90866675.C.T	rs79742014	T	Protective	IP	T	FURIN	411.3	Angina pectoris	circulatory system	627	13369	-0.0299513	0.224683	0.970493	0.893952	1	1
chr22.43928847.C.G	rs738409	G	Protective*Conflicting; Severity*Conflicting	CAV	G	PNPLA3	714.1	Rheumatoid arthritis	musculoskeletal	391	14730	-0.0106034	0.0795476	0.989453	0.893959	1	1
chr2.195519781.A.G	rs74417002	G	Severity	CAV	G	-	550.5	Ventral hernia	digestive	302	14982	-0.0317379	0.238101	0.96876	0.893959	1	1
chr22.49281538.G.A	rs62220604	G	Severity	CAV	A	-	626.14	Irregular menstrual bleeding	genitourinary	167	12001	-0.0194571	0.145972	0.980731	0.893962	1	1
chr9.87726001.C.A	rs41307457	C;A	Possible functional consequences	FCP + IP	A	CTSL	611	Abnormal findings on mammogram or breast exam	genitourinary	935	13264	0.0135174	0.101411	1.01361	0.893962	1	1
chr21.41473715.C.A	rs2298661	A	Protective	CAV-FE	A	TMPRSS2	585.3	Chronic renal failure [CKD]	genitourinary	1079	12954	-0.00791713	0.0594011	0.992114	0.89397	1	1
chr6.30887474.G.A	rs4618569	AG genotype	Severity	CAV	A	DDR1	695.4	Lupus (localized and systemic)	dermatologic	268	13398	0.0127497	0.0956608	1.01283	0.893971	1	1
chr9.87726001.C.A	rs41307457	C;A	Possible functional consequences	FCP + IP	A	CTSL	362.3	Other nondiabetic retinopathy	sense organs	106	13548	-0.0374585	0.281068	0.963234	0.893978	1	1
chr12.52726315.TC.T	rs5798227	T	Risk factor	CAV	TC	-	574	Cholelithiasis and cholecystitis	digestive	602	15196	-0.0154584	0.116001	0.98466	0.893988	1	1
chr9.30504351.C.T	rs17775810	TT genotype	Protective	CAV	T	LINC01242	619	Noninflammatory female genital disorders	genitourinary	1175	13620	-0.00836955	0.0628083	0.991665	0.893991	1	1
chr11.114726432.A.T	rs1712779	T	Severity	CAV-FE	T	-	729	Other disorders of soft tissues	musculoskeletal	560	11566	0.0089386	0.0670805	1.00898	0.893994	1	1
chr1.3081749.G.A	rs12745140	A	Severity	CAV	A	PRDM16	269	Proteinuria	endocrine/metabolic	780	14877	0.015335	0.115083	1.01545	0.893994	1	1
chr8.97128242.T.C	rs7817272	C	Severity	CAV	C	CPQ	289.3	Personal history of diseases of blood and blood-forming organs	hematopoietic	278	14172	0.0126886	0.095225	1.01277	0.893997	1	1
chr1.205208489.G.A	rs11240388	G	Severity	CAV-FE	A	DSTYK	510	Other diseases of lung	respiratory	137	16063	0.0167763	0.125904	1.01692	0.893999	1	1
chr3.126118894.C.T	rs1868132	T	Severity	CAV	T	ALDH1L1	741.2	Stiffness of joint	musculoskeletal	615	14686	-0.0123252	0.0925131	0.98775	0.894014	1	1
chr4.44416575.T.C	rs35540967	C	Severity	CAV	C	KCTD8	689	Disorder of skin and subcutaneous tissue NOS	dermatologic	319	15063	-0.0205073	0.153933	0.979702	0.894017	1	1
chr9.78543197.A.G	rs7027911	A	Severity	CAV	G	-	290.11	Alzheimer's disease	mental disorders	110	14231	0.0205568	0.154305	1.02077	0.894018	1	1
chrX.15592465.T.A	rs73195521	A	Severity	CAV	A	ACE2	476	Allergic rhinitis	respiratory	2188	10574	0.0746301	0.560226	1.07749	0.894024	1	1
chr17.16948873.A.G	rs34557412	G	Severity	CAV	G	TNFRSF13B	724.8	Other symptoms referable to back	musculoskeletal	107	13707	0.134814	1.01216	1.14432	0.894039	1	1
chr2.181488719.A.C	rs2034831	C	Severity	CAV	C	ITGA4	180	Cervical cancer and dysplasia	neoplasms	231	14302	-0.0283388	0.212763	0.972059	0.89404	1	1
chr5.123497022.T.C	rs62377777	T	Severity	CAV	C	-	613.5	Mastodynia	genitourinary	281	15177	-0.0140541	0.105524	0.986044	0.894048	1	1
chr2.196087686.G.A	rs2176724	A	Severity	CAV	A	-	458	Hypotension	circulatory system	204	14957	-0.0178493	0.13402	0.982309	0.894048	1	1
chr1.20166359.C.T	rs72663004	T	Severity	CAV	T	PLA2G2C	284	Aplastic anemia	hematopoietic	144	11884	-0.0383081	0.287672	0.962416	0.894062	1	1
chr4.44416575.T.C	rs35540967	C	Severity	CAV	C	KCTD8	110.2	Dermatomycoses	infectious diseases	157	12156	-0.030342	0.22786	0.970114	0.894066	1	1
chr5.96909661.C.T	rs150892504	T	Severity	CAV	T	ERAP2	371	Inflammation of the eye	sense organs	326	13612	-0.135554	1.01799	0.873232	0.894068	1	1
chr3.146517122.G.A	rs343320	A	Severity	CAV-FE	A	PLSCR1	394.2	Mitral valve disease	circulatory system	115	14557	0.0371476	0.279009	1.03785	0.894082	1	1
chr12.6845711.C.T	rs5443	T	protective	CAV	T	CDCA3	250	Diabetes mellitus	endocrine/metabolic	4398	10380	0.00383811	0.0288276	1.00385	0.894083	1	1
chr2.191909428.G.A	rs147509469	A	Risk factor for females	CAV	A	CAVIN2-AS1	395	Heart valve disorders	circulatory system	616	14592	-0.0339194	0.254774	0.966649	0.894086	1	1
chr4.111691870.C.T	rs112641600	C	Severity	CAV	T	-	512.1	Wheezing	respiratory	216	8631	0.0253631	0.190519	1.02569	0.894094	1	1
chr5.21768177.G.A	-	HLA-A*02:02	Protective	IP	A	HLA-A	801	Fracture of ankle and foot	injuries & poisonings	106	13922	0.0194665	0.146239	1.01966	0.894103	1	1
chr17.35880776.C.T	rs2107538	T	Risk factor; Severity	FCP	T	CCL5	395.6	Heart valve replaced	circulatory system	146	14554	-0.0181781	0.136584	0.981986	0.894121	1	1
chr13.112889041.C.T	rs9577175	T	Severity	CAV	T	ATP11A	686	Other local infections of skin and subcutaneous tissue	dermatologic	142	13585	0.0206908	0.155464	1.02091	0.894122	1	1
chr13.22495675.AG.A	rs10714879	A	Severity	CAV	AG	-	365	Glaucoma	sense organs	1063	13711	0.00673453	0.0506092	1.00676	0.894139	1	1
chr15.60902209.A.G	rs4774377	G	Risk factor	CAV-FE	G	RORA	416	Cardiomegaly	circulatory system	110	15542	0.0196665	0.147799	1.01986	0.894144	1	1
chr12.47844974.A.G	rs731236	AG and AA genotype	Severity	CAV	G	VDR	427.8	Sinoatrial node dysfunction (Bradycardia)	circulatory system	110	12052	-0.0202237	0.151991	0.979979	0.894147	1	1
chr1.206773552.T.C	rs1800896	C	Severity	FCP	C	IL10	290.11	Alzheimer's disease	mental disorders	110	14293	0.0212609	0.159792	1.02149	0.894151	1	1
chr3.141689849.A.G	rs6440031	G	Severity	CAV	A	LINC02618	110.11	Dermatophytosis of nail	infectious diseases	953	11178	0.0140173	0.105351	1.01412	0.894151	1	1
chr1.161509955.A.G	rs1801274	G	Severity	CAV	A	FCGR2A	252.1	Hyperparathyroidism	endocrine/metabolic	227	14227	-0.0127591	0.095896	0.987322	0.894153	1	1
chr10.43519603.G.T	rs10793436	G	Severity	CAV	T	-	180	Cervical cancer and dysplasia	neoplasms	218	13591	-0.0130395	0.0980076	0.987045	0.894157	1	1
chr2.195519781.A.G	rs74417002	G	Severity	CAV	G	-	519	Other diseases of respiratory system, not elsewhere classified	respiratory	168	15840	-0.0432407	0.325019	0.957681	0.894162	1	1
chr2.216660263.A.C	rs2270360	A	Severity	CAV	C	IGFBP2	573.9	Abnormal serum enzyme levels	digestive	618	12139	0.00890979	0.0669718	1.00895	0.894163	1	1
chr4.69615987.C.T	rs7688383	T	Loss of smell and taste	CAV	T	UGT2A1	365.1	Open-angle glaucoma	sense organs	129	13664	0.0180831	0.135928	1.01825	0.894166	1	1
chrX.15600857.A.G	rs73635825	G	Risk factor*Conflicting; Protective*Conflicting	FCP + IP	G	ACE2	272.1	Hyperlipidemia	endocrine/metabolic	6331	8859	0.121788	0.915465	1.12951	0.894167	1	1
chr7.128938247.T.G	rs10488631	TCTA haplotype	Severity in European-Americans	CAV	T	IRF5	532	Dysphagia	digestive	583	10696	0.00831207	0.0624921	1.00835	0.894186	1	1
chr15.90866675.C.T	rs79742014	T	Protective	IP	T	FURIN	698	Pruritus and related conditions	dermatologic	620	14843	-0.0301059	0.226353	0.970343	0.89419	1	1
chr1.206773552.T.C	rs1800896	C	Severity	FCP	C	IL10	695.4	Lupus (localized and systemic)	dermatologic	269	13399	0.0124882	0.0938969	1.01257	0.894194	1	1
chr13.23084699.A.G	rs1984162	G	Severity	CAV	G	-	401.2	Hypertensive heart and/or renal disease	circulatory system	234	8365	-0.0166931	0.125517	0.983445	0.894198	1	1
chr12.106231175.T.A	rs12823094	A	Severity	CAV	A	-	433.21	Cerebral artery occlusion, with cerebral infarction	circulatory system	513	14248	-0.0120327	0.0904827	0.988039	0.894206	1	1
chr9.3320390.C.A	rs72699049	A	Severity	CAV	A	RFX3	728.7	Fasciitis	musculoskeletal	477	11523	-0.0214011	0.160945	0.978826	0.894216	1	1
chr3.146517122.G.A	rs343320	A	Severity	CAV-FE	A	PLSCR1	362.26	Macular puckering of retina	sense organs	130	13616	-0.0335646	0.252443	0.966992	0.894226	1	1
chr19.35687796.G.A	rs77127536	A	Severity	CAV	A	TYMSP2	426.2	Atrioventricular [AV] block	circulatory system	110	12006	0.0262499	0.197436	1.0266	0.89423	1	1
chr4.67964168.T.A	rs720009	A	Possible functional consequences	FCP + IP	A	TMPRSS11A	721.1	Spondylosis without myelopathy	musculoskeletal	947	13642	0.0137469	0.103416	1.01384	0.89425	1	1
chr12.8608014.A.G	rs11613792	A	Severity	CAV	G	AICDA	702.2	Seborrheic keratosis	dermatologic	186	14733	0.019387	0.145856	1.01958	0.894258	1	1
chr14.55263686.C.T	rs10140801	T	Severity	CAV-FE	T	FBXO34-AS1	586.2	Cyst of kidney, acquired	genitourinary	241	12975	-0.0127823	0.0961753	0.987299	0.894267	1	1
chr2.196087686.G.A	rs2176724	A	Severity	CAV	A	-	278	Overweight, obesity and other hyperalimentation	endocrine/metabolic	4506	9821	-0.00470029	0.0353676	0.995311	0.894274	1	1
chr17.8109899.C.T	rs151256885	T	Severity	CAV	T	ALOXE3	288	Diseases of white blood cells	hematopoietic	251	14117	0.0393642	0.296217	1.04015	0.894281	1	1
chr6.31153649.G.A	rs143334143	A	Severity; Risk factor	CAV-FE	A	CCHCR1	473.4	Voice disturbance	respiratory	303	10576	0.0185696	0.13975	1.01874	0.89429	1	1
chr14.55263686.C.T	rs10140801	T	Severity	CAV-FE	T	FBXO34-AS1	362	Other retinal disorders	sense organs	654	13569	0.00794643	0.0598031	1.00798	0.894291	1	1
chrX.15566297.A.G	rs4646179	G	Severity	CAV	G	ACE2	300.4	Dysthymic disorder	mental disorders	336	9371	0.0376348	0.283237	1.03835	0.894293	1	1
chr13.41746691.T.A	rs10507497	A	Severity	CAV-FE	A	VWA8	792	Abnormal Papanicolaou smear of cervix and cervical HPV	genitourinary	248	14372	0.0148956	0.11211	1.01501	0.8943	1	1
chr11.71456403.G.T	rs12785878	G	Severity	CAV	T	NADSYN1	626.11	Absent or infrequent menstruation	genitourinary	293	12411	-0.0121533	0.0914725	0.98792	0.894302	1	1
chr2.167953627.G.A	rs7595310	A	Severity	CAV-FE	A	STK39	626.14	Irregular menstrual bleeding	genitourinary	164	12236	0.0165769	0.124771	1.01672	0.894305	1	1
chr10.89010241.T.C	rs982764	T	Severity	CAV-FE	C	FAS	721	Spondylosis and allied disorders	musculoskeletal	992	13631	0.00667479	0.050244	1.0067	0.894314	1	1
chr19.31533051.C.A	rs8105499	C	Severity	CAV	A	LINC02841	427.12	Paroxysmal ventricular tachycardia	circulatory system	151	11893	0.0190543	0.143431	1.01924	0.894314	1	1
chr1.196673103.G.A	rs800292	A	Severity	CAV	A	CFH	433.2	Occlusion of cerebral arteries	circulatory system	533	14793	0.00891531	0.0671111	1.00896	0.894317	1	1
chr21.41473715.C.A	rs2298661	A	Protective	CAV-FE	A	TMPRSS2	257	Testicular dysfunction	endocrine/metabolic	184	14499	-0.0183784	0.138355	0.981789	0.894324	1	1
chr5.1211624.A.G	rs76067074	G	Severity	CAV-FE	G	SLC6A19	694.2	Other dyschromia	dermatologic	243	13265	-0.0296901	0.223534	0.970746	0.894335	1	1
chr5.21768177.G.A	-	HLA-A*02:02	Protective	IP	A	HLA-A	379	Other disorders of eye	sense organs	453	13183	-0.00957408	0.0720833	0.990472	0.894336	1	1
chr16.85959043.C.T	rs12444486	C	Severity in African-Americans	CAV	C	-	550.6	Incisional hernia	digestive	110	14512	0.0186953	0.140763	1.01887	0.894341	1	1
chr2.162267541.C.T	rs1990760	T	Risk factor; Severity	CAV	T	IFIH1	290.11	Alzheimer's disease	mental disorders	111	14237	0.0209626	0.157851	1.02118	0.894352	1	1
chr10.28606315.C.T	rs12773860	T	Severity	CAV	T	WAC	783	Fever of unknown origin	symptoms	308	15186	-0.022424	0.168872	0.977826	0.894362	1	1
chr4.25613313.G.A	-	HLA-A*02:02	Protective	IP	A	HLA-A	586	Other disorders of the kidney and ureters	genitourinary	719	13055	-0.0100685	0.075825	0.989982	0.894362	1	1
chr17.42362183.A.G	rs744166	G	Risk factor; Severity	CAV	G	STAT3	261.4	Vitamin D deficiency	endocrine/metabolic	4001	10106	0.00383117	0.0288529	1.00384	0.894365	1	1
chr1.244873270.T.C	rs12130553	C	Severity	CAV	T	-	618.1	Prolapse of vaginal walls	genitourinary	119	13674	-0.01812	0.136471	0.982043	0.894371	1	1
chr15.34253720.A.G	rs2705343	G	Severity	CAV-FE	G	SLC12A6	703	Diseases of nail, NOS	dermatologic	123	13810	0.0231615	0.174455	1.02343	0.894379	1	1
chr12.106231175.T.A	rs12823094	A	Severity	CAV	A	-	426.3	Bundle branch block	circulatory system	107	11582	0.026002	0.195887	1.02634	0.894399	1	1
chr17.9267091.C.T	rs34761447	C	Severity	CAV	T	STX8	737.3	Kyphoscoliosis and scoliosis	musculoskeletal	125	14758	0.0381889	0.287728	1.03893	0.89441	1	1
chr1.90742957.A.C	rs2166172	C	Severity	CAV-FE	C	-	278	Overweight, obesity and other hyperalimentation	endocrine/metabolic	4494	9782	-0.00365625	0.0275482	0.99635	0.894413	1	1
chr22.19963748.G.A	rs4680	A	Risk factor	FCP	A	COMT	053	Herpes zoster	infectious diseases	313	11194	-0.0111352	0.0838995	0.988927	0.894415	1	1
chrX.15566297.A.G	rs4646179	G	Severity	CAV	G	ACE2	706.8	Other specified diseases of sebaceous glands	dermatologic	725	13398	0.024436	0.184131	1.02474	0.894423	1	1
chr21.33252612.A.G	rs2236757	A	Severity	CAV-FE	A	IFNAR2	172	Skin cancer	neoplasms	124	15445	-0.0184111	0.138733	0.981757	0.894424	1	1
chr1.205208489.G.A	rs11240388	G	Severity	CAV-FE	A	DSTYK	288.2	Elevated white blood cell count	hematopoietic	239	14187	0.0126713	0.0954908	1.01275	0.894433	1	1
chrX.15603134.G.A	rs7885856	G;A	Possible functional consequences	FCP + IP	A	ACE2	801	Fracture of ankle and foot	injuries & poisonings	106	14374	0.0518161	0.390507	1.05318	0.894439	1	1
chr10.76490426.T.C	rs114026383	C	Risk factor for European population	CAV	C	LRMDA	429.2	Abnormal function study of cardiovascular system	circulatory system	183	13886	0.0608814	0.458841	1.06277	0.894442	1	1
chr14.80203237.T.C	rs225014	C	Severity	CAV	C	DIO2	619	Noninflammatory female genital disorders	genitourinary	1168	13539	0.00605525	0.0456374	1.00607	0.894445	1	1
chr6.105878879.T.A	rs9386484	T	Severity	CAV	A	-	110.2	Dermatomycoses	infectious diseases	145	10434	0.016281	0.122709	1.01641	0.894447	1	1
chr1.87162490.C.T	rs10873821	C	Severity	CAV	T	LINC01140	394.2	Mitral valve disease	circulatory system	115	14579	0.0185872	0.140096	1.01876	0.894451	1	1
chr8.73355963.T.C	rs2010843	C	Severity	CAV	C	RDH10-AS1	318	Tobacco use disorder	mental disorders	1733	12848	0.00535341	0.0403535	1.00537	0.89446	1	1
chr17.34252769.A.G	rs1024611	G	Risk factor	CAV	G	CCL2	242	Thyrotoxicosis with or without goiter	endocrine/metabolic	354	13210	-0.0111207	0.0838313	0.988941	0.894466	1	1
chrX.15602217.T.C	rs190509934	C	Protective	CAV	C	ACE2	296.1	Bipolar	mental disorders	361	9371	-0.0566972	0.427435	0.94488	0.894474	1	1
chr14.94566450.G.A	rs2093266	A	Risk factor for acute kidney injury	CAV	A	SERPINA4	401.2	Hypertensive heart and/or renal disease	circulatory system	234	8342	-0.0177041	0.133476	0.982452	0.894479	1	1
chr12.106231175.T.A	rs12823094	A	Severity	CAV	A	-	351	Other peripheral nerve disorders	neurological	570	13923	0.0112169	0.0845715	1.01128	0.894484	1	1
chr5.32750877.T.C	rs1173773	C	Protective	CAV	C	NPR3	745	Pain in joint	musculoskeletal	4467	9070	0.00371481	0.0280085	1.00372	0.894485	1	1
chr12.47902438.G.T	rs11574024	T	Severity	CAV	T	VDR	722.6	Degeneration of intervertebral disc	musculoskeletal	189	13671	0.0325756	0.245611	1.03311	0.894485	1	1
chr1.154454494.A.C	rs2228145	A	Risk factor	CAV	C	IL6R	427.12	Paroxysmal ventricular tachycardia	circulatory system	152	12030	0.0165492	0.12479	1.01669	0.894497	1	1
chr1.27373964.C.T	rs141300199	T	Severity	CAV	T	FCN3	365	Glaucoma	sense organs	1072	13900	-0.0702589	0.529801	0.932152	0.894499	1	1
chr9.3320390.C.A	rs72699049	A	Severity	CAV	A	RFX3	261.4	Vitamin D deficiency	endocrine/metabolic	3975	10079	-0.00856958	0.064621	0.991467	0.8945	1	1
chr2.45584979.T.C	-	HLA-A*02:02	Protective	IP	C	HLA-A	745	Pain in joint	musculoskeletal	4479	9072	-0.00383422	0.0289228	0.996173	0.894535	1	1
chrX.15586459.TAAATC.T	rs755766792	T	Severity	CAV	T	ACE2	386.9	Dizziness and giddiness (Light-headedness and vertigo)	sense organs	1716	12966	-0.073187	0.552087	0.929427	0.894538	1	1
chr5.86011821.T.G	rs4424029	G	Severity	CAV	G	-	256.4	Polycystic ovaries	endocrine/metabolic	204	14523	-0.0140658	0.10611	0.986033	0.894542	1	1
chr4.25613313.G.A	-	HLA-A*02:02	Protective	IP	A	HLA-A	041	Bacterial infection NOS	infectious diseases	426	14760	-0.012647	0.0954096	0.987433	0.894546	1	1
chr2.6013310.G.A	rs73910904	A	Risk factor	CAV	A	-	599.3	Dysuria	genitourinary	1094	11343	0.022143	0.167059	1.02239	0.894553	1	1
chr7.22728408.A.G	rs2069837	G	Severity	CAV-FE	G	IL6	550	Abdominal hernia	digestive	936	14996	-0.0110613	0.0834574	0.989	0.894559	1	1
chr9.131672331.T.G	rs12551879	G	Severity	CAV	G	RAPGEF1	519	Other diseases of respiratory system, not elsewhere classified	respiratory	168	15819	0.0246069	0.185682	1.02491	0.894572	1	1
chr5.123497022.T.C	rs62377777	T	Severity	CAV	C	-	574.2	Calculus of bile duct	digestive	116	15146	0.0213658	0.161231	1.0216	0.894576	1	1
chr1.109740350.G.T	rs1332018	T	Risk factor; Severity	CAV	G	GSTM3	292.2	Mild cognitive impairment	mental disorders	112	14297	0.0194689	0.146918	1.01966	0.894576	1	1
chr8.16932640.T.C	rs118072448	T	Severity	CAV	C	-	612.2	Hypertrophy of breast (Gynecomastia)	genitourinary	138	13263	-0.0432777	0.326596	0.957645	0.89458	1	1
chr6.52236941.T.C	rs763780	C	Protective	FCP	C	IL17F	949	Allergies, other	injuries & poisonings	542	12589	-0.0180883	0.136521	0.982074	0.894593	1	1
chr17.31410594.G.A	rs178840	G	Severity	CAV	G	RAB11FIP4	579.8	Nonspecific abnormal findings in stool contents	digestive	107	12472	0.0187159	0.141264	1.01889	0.894598	1	1
chr4.44416575.T.C	rs35540967	C	Severity	CAV	C	KCTD8	367.9	Blindness and low vision	sense organs	172	13887	0.0267827	0.202153	1.02714	0.894599	1	1
chr10.52771475.C.T	rs1800450	T	Severity	CAV	T	MBL2	590	Pyelonephritis	genitourinary	130	12619	-0.023276	0.175694	0.976993	0.894605	1	1
chr2.36677870.C.A	rs6714112	C	Severity	CAV	A	-	611.1	Abnormal mammogram	genitourinary	797	13283	-0.0106451	0.0803573	0.989411	0.894611	1	1
chr5.123497022.T.C	rs62377777	T	Severity	CAV	C	-	783	Fever of unknown origin	symptoms	308	15247	-0.0132428	0.0999772	0.986845	0.894622	1	1
chr12.57108399.C.T	rs324011	T	Risk factor; Severity	CAV	T	STAT6	798	Malaise and fatigue	symptoms	1838	12301	0.00514597	0.0388504	1.00516	0.894623	1	1
chr9.81442264.TCAG.T	rs1826292621	T	Severity	CAV	T	-	765	Cervical radiculitis	symptoms	490	12865	-0.0132925	0.100357	0.986795	0.894626	1	1
chr22.41925447.G.A	rs61756766	A	Severity	CAV	A	TNFRSF13C	571.5	Other chronic nonalcoholic liver disease	digestive	1509	13049	0.0206947	0.156249	1.02091	0.894631	1	1
chr21.41473456.A.G	rs17854725	G	Severity	CAV	G	TMPRSS2	250.3	Insulin pump user	endocrine/metabolic	1150	10242	0.00623307	0.0470664	1.00625	0.894643	1	1
chr21.41470664.C.T	rs61735794	T	Risk factor	CAV	T	TMPRSS2	726	Peripheral enthesopathies and allied syndromes	musculoskeletal	1236	11575	-0.0241935	0.182698	0.976097	0.89465	1	1
chr14.72467521.C.T	rs12587980	T	Severity	CAV	T	RGS6	535.9	Gastritis and duodenitis, NOS	digestive	572	14259	-0.00840794	0.0634993	0.991627	0.89466	1	1
chrX.15600835.T.C	rs4646116	C	Risk factor	FCP + IP	C	ACE2	250.42	Other abnormal glucose	endocrine/metabolic	851	10380	-0.0982927	0.742469	0.906384	0.894679	1	1
chr5.180810828.C.T	rs113791144	T	Severity	CAV	T	-	411.4	Coronary atherosclerosis	circulatory system	2004	13392	0.00844246	0.0637717	1.00848	0.894679	1	1
chr4.44416575.T.C	rs35540967	C	Severity	CAV	C	KCTD8	525	Other diseases of the teeth and supporting structures	digestive	109	14947	-0.0381233	0.287982	0.962594	0.894683	1	1
chr1.155133406.T.G	rs4971066	G	Risk factor	CAV	G	EFNA1	041	Bacterial infection NOS	infectious diseases	423	14626	-0.0114719	0.0866635	0.988594	0.894689	1	1
chr3.149000300.G.T	rs76488148	T	Severity	CAV	T	GYG1	333	Extrapyramidal disease and abnormal movement disorders	neurological	139	14495	0.0292409	0.220903	1.02967	0.894692	1	1
chr3.157438240.A.G	rs1840680	AG genotype)	Protective	CAV	A	PTX3	930	Allergic reaction to food	injuries & poisonings	241	12567	-0.0130251	0.0984016	0.987059	0.894694	1	1
chr10.130802064.T.G	rs12253652	G	Severity	CAV	G	-	306	Other mental disorder	mental disorders	381	9213	0.0145237	0.109726	1.01463	0.894697	1	1
chr2.113129630.T.C	rs419598	C	Risk factor	CAV	C	IL1RN	442.1	Aortic aneurysm	circulatory system	170	13359	0.0175938	0.132922	1.01775	0.894698	1	1
chr4.24511798.A.G	rs73246461	G	Severity	CAV	G	-	454	Varicose veins	circulatory system	998	12250	-0.0079531	0.0600862	0.992078	0.894698	1	1
chr6.160731787.C.T	rs4252128	T	Potential functional effect on protein	FCP + IP	T	PLG	512.1	Wheezing	respiratory	217	8792	0.0510439	0.385647	1.05237	0.8947	1	1
chr9.117713024.A.G	rs4986790	G	Severity	CAV	G	TLR4	530.13	Barrett's esophagus	digestive	105	10763	-0.0413773	0.312644	0.959467	0.894711	1	1
chr13.22495675.AG.A	rs10714879	A	Severity	CAV	AG	-	214	Lipoma	neoplasms	199	15242	-0.0145212	0.109723	0.985584	0.894712	1	1
chrX.15602217.T.C	rs190509934	C	Protective	CAV	C	ACE2	512.7	Shortness of breath	respiratory	3296	8801	0.0245938	0.185849	1.0249	0.894722	1	1
chr4.107694523.TG.T	rs70947091	T	Severity	CAV-FE	T	PAPSS1	339	Other headache syndromes	neurological	919	13223	-0.00762393	0.0576125	0.992405	0.894722	1	1
chr12.47844974.A.G	rs731236	AG and AA genotype	Severity	CAV	G	VDR	772.2	Spasm of muscle	symptoms	302	15027	0.0119245	0.0901118	1.012	0.894723	1	1
chr16.78590128.A.G	rs72803978	A	Severity	CAV	G	WWOX	433.21	Cerebral artery occlusion, with cerebral infarction	circulatory system	520	14791	0.0231183	0.174729	1.02339	0.894739	1	1
chr9.33426577.A.G	rs10813976	G	Severity	CAV	G	-	497	Bronchitis	respiratory	334	11666	-0.0142579	0.107766	0.985843	0.894743	1	1
chr5.123497022.T.C	rs62377777	T	Severity	CAV	C	-	571.8	Liver abscess and sequelae of chronic liver disease	digestive	192	12992	-0.0169303	0.127967	0.983212	0.894746	1	1
chr22.22210343.A.T	rs5757427	T	Severity	CAV	A	IGLV10-54	257.1	Testicular hypofunction	endocrine/metabolic	130	10402	0.0179052	0.135344	1.01807	0.894752	1	1
chr8.16932640.T.C	rs118072448	T	Severity	CAV	C	-	681.5	Cellulitis and abscess of leg, except foot	dermatologic	311	13548	-0.0282006	0.213166	0.972193	0.894752	1	1
chr14.102356233.A.G	rs11160678	G	Severity	CAV	G	CINP	070.2	Viral hepatitis B	infectious diseases	138	11058	-0.0179252	0.135497	0.982234	0.894753	1	1
chr5.142872984.C.T	rs10039856	C	Severity	CAV	T	ARHGAP26	227.3	Benign neoplasm of pituitary gland and craniopharyngeal duct (pouch)	neoplasms	109	15878	-0.0238212	0.180097	0.97646	0.894772	1	1
chr8.97128242.T.C	rs7817272	C	Severity	CAV	C	CPQ	624.9	stress incontinence, female	genitourinary	348	15382	-0.0113074	0.0855012	0.988756	0.894788	1	1
chr1.155066988.C.T	rs114301457	T	Severity	CAV	T	EFNA4	357	Inflammatory and toxic neuropathy	neurological	476	15201	-0.135117	1.02175	0.873614	0.894794	1	1
chr6.158608455.C.T	rs117665206	T	Severity	CAV	T	TMEM181	339	Other headache syndromes	neurological	924	13343	-0.0455981	0.344816	0.955426	0.894795	1	1
chr13.22495675.AG.A	rs10714879	A	Severity	CAV	AG	-	348	Other conditions of brain	neurological	109	14413	-0.0195216	0.147636	0.980668	0.894804	1	1
chr8.37849759.C.T	rs138763430	T	Severity	CAV	T	BRF2	550.6	Incisional hernia	digestive	114	14999	0.133812	1.01207	1.14318	0.894813	1	1
chr1.161544752.A.C	rs396991	C	Severity	CAV-FE	C	FCGR3A	519	Other diseases of respiratory system, not elsewhere classified	respiratory	159	15220	-0.0166242	0.125737	0.983513	0.894815	1	1
chr5.1211624.A.G	rs76067074	G	Severity	CAV-FE	G	SLC6A19	216	Benign neoplasm of skin	neoplasms	273	14449	0.0263183	0.199094	1.02667	0.894834	1	1
chr7.54580201.A.C	rs622568	C	Severity; Risk factor	CAV-FE	C	-	727	Other disorders of synovium, tendon, and bursa	musculoskeletal	715	11531	-0.008603	0.0650802	0.991434	0.894834	1	1
chr19.24134099.G.A	rs10407383	A	Severity	CAV-FE	A	ZNF254	722.6	Degeneration of intervertebral disc	musculoskeletal	189	13690	-0.0153818	0.11637	0.984736	0.894842	1	1
chr12.47844974.A.G	rs731236	AG and AA genotype	Severity	CAV	G	VDR	253	Disorders of the pituitary gland and its hypothalamic control	endocrine/metabolic	139	14615	0.0177603	0.134365	1.01792	0.894842	1	1
chr1.156125675.T.C	rs581342	C	Severity	CAV	C	LMNA	379	Other disorders of eye	sense organs	456	13554	-0.0124326	0.0940623	0.987644	0.894847	1	1
chr4.67910402.G.A	rs4860265	G	Possible functional consequences	FCP + IP	G	TMPRSS11A	697	Sarcoidosis	dermatologic	126	13241	-0.0172835	0.130763	0.982865	0.894847	1	1
chr11.2872637.A.G	rs10766439	A	Severity	CAV	A	-	202.2	Non-Hodgkins lymphoma	neoplasms	110	15643	-0.021359	0.161604	0.978868	0.894851	1	1
chr10.52771475.C.T	rs1800450	T	Severity	CAV	T	MBL2	284.1	Pancytopenia	hematopoietic	136	11870	0.0221481	0.167576	1.0224	0.894852	1	1
chr19.39248147.C.T	rs12979860	C	Severity (C allele)*Conflicting; Risk factor (T allele)*Conflicting	CAV	T	IFNL4	715.1	Sacroiliitis NEC	musculoskeletal	140	14958	0.0162797	0.123187	1.01641	0.894862	1	1
chr2.167953627.G.A	rs7595310	A	Severity	CAV-FE	A	STK39	781	Symptoms involving nervous and musculoskeletal systems	symptoms	193	15521	-0.0150321	0.113749	0.98508	0.894865	1	1
chr4.24511798.A.G	rs73246461	G	Severity	CAV	G	-	702	Degenerative skin conditions and other dermatoses	dermatologic	224	13985	0.015867	0.12007	1.01599	0.894867	1	1
chr10.28606315.C.T	rs12773860	T	Severity	CAV	T	WAC	110.2	Dermatomycoses	infectious diseases	155	12172	0.029752	0.225152	1.0302	0.894872	1	1
chr15.100233816.G.A	rs143434383	A	Risk factor	CAV	A	ADAMTS17	594.1	Calculus of kidney	genitourinary	652	15225	-0.0551948	0.417793	0.946301	0.894897	1	1
chrX.15600835.T.C	rs4646116	C	Risk factor	FCP + IP	C	ACE2	721	Spondylosis and allied disorders	musculoskeletal	999	13713	-0.0970634	0.734734	0.907499	0.8949	1	1
chr12.52726315.TC.T	rs5798227	T	Risk factor	CAV	TC	-	174.1	Breast cancer [female]	neoplasms	438	14775	-0.017139	0.129744	0.983007	0.894907	1	1
chr10.36988942.A.G	rs2091431	G	Severity	CAV	A	-	574.3	Cholecystitis without cholelithiasis	digestive	116	15037	-0.0187512	0.141967	0.981423	0.89492	1	1
chr6.160716758.G.A	rs4252187	A	Potential functional effect on protein	FCP + IP	A	PLG	261	Vitamin deficiency	endocrine/metabolic	4394	10116	-0.109599	0.829923	0.896193	0.894937	1	1
chr1.46309111.A.G	rs41292543	G	Severity	CAV-FE	G	UQCRH	497	Bronchitis	respiratory	336	11740	-0.0221699	0.167879	0.978074	0.894937	1	1
chr11.320836.C.T	rs34481144	T	Severity	CAV	T	IFITM3	592.11	Acute cystitis	genitourinary	340	12267	-0.012574	0.0952285	0.987505	0.894953	1	1
chr4.67964168.T.A	rs720009	A	Possible functional consequences	FCP + IP	A	TMPRSS11A	261	Vitamin deficiency	endocrine/metabolic	4371	10068	-0.00786787	0.0595894	0.992163	0.894957	1	1
chr1.244873270.T.C	rs12130553	C	Severity	CAV	T	-	260	Protein-calorie malnutrition	endocrine/metabolic	194	8624	-0.0142298	0.107773	0.985871	0.894957	1	1
chr14.80203237.T.C	rs225014	C	Severity	CAV	C	DIO2	180.3	Cervical intraepithelial neoplasia [CIN] [Cervical dysplasia]	neoplasms	203	14164	0.0134763	0.102103	1.01357	0.894994	1	1
chr1.90742957.A.C	rs2166172	C	Severity	CAV-FE	C	-	369	Infection of the eye	sense organs	413	13551	0.00997096	0.0755566	1.01002	0.895011	1	1
chr17.34252769.A.G	rs1024611	G	Risk factor	CAV	G	CCL2	798	Malaise and fatigue	symptoms	1846	12378	0.00510204	0.0386621	1.00512	0.895012	1	1
chrX.15603134.G.A	rs7885856	G;A	Possible functional consequences	FCP + IP	A	ACE2	475	Chronic sinusitis	respiratory	826	10575	0.0202039	0.153103	1.02041	0.895014	1	1
chr9.3320390.C.A	rs72699049	A	Severity	CAV	A	RFX3	574.1	Cholelithiasis	digestive	473	15129	0.0200665	0.152067	1.02027	0.895018	1	1
chr22.19963748.G.A	rs4680	A	Risk factor	FCP	A	COMT	281	Other deficiency anemia	hematopoietic	191	11879	0.0140659	0.106594	1.01417	0.895018	1	1
chr11.784340.C.G	rs7104929	G	Severity	CAV-FE	G	-	251.1	Hypoglycemia	endocrine/metabolic	182	9499	0.0148828	0.112793	1.01499	0.895026	1	1
chr21.41464802.A.G	rs462574	A	Possible functional consequences	FCP + IP	A	TMPRSS2	788	Syncope and collapse	symptoms	549	15087	-0.0109119	0.0827033	0.989147	0.895031	1	1
chrX.15599938.A.G	rs2106809	G	Severity	CAV	G	ACE2	772.2	Spasm of muscle	symptoms	302	15039	0.0133028	0.100826	1.01339	0.895033	1	1
chr5.86011821.T.G	rs4424029	G	Severity	CAV	G	-	381.1	Otitis media	sense organs	148	14570	0.0158207	0.119916	1.01595	0.895039	1	1
chr7.128938247.T.G	rs10488631	TCTA haplotype	Severity in European-Americans	CAV	T	IRF5	452.2	Deep vein thrombosis [DVT]	circulatory system	292	12513	-0.0112742	0.0854585	0.988789	0.895043	1	1
chr5.96909661.C.T	rs150892504	T	Severity	CAV	T	ERAP2	090	Sexually transmitted infections (not HIV or hepatitis)	infectious diseases	380	15707	-0.0970219	0.73543	0.907536	0.895043	1	1
chr1.20166359.C.T	rs72663004	T	Severity	CAV	T	PLA2G2C	070.3	Viral hepatitis C	infectious diseases	1236	11198	0.0127251	0.0964577	1.01281	0.895045	1	1
chr20.1135233.C.T	rs141024057	T	Severity	CAV	T	PSMF1	611.1	Abnormal mammogram	genitourinary	799	13375	-0.0995293	0.754491	0.905263	0.895051	1	1
chr5.142872984.C.T	rs10039856	C	Severity	CAV	T	ARHGAP26	977	Personal history of allergy to medicinal agents	injuries & poisonings	329	15269	-0.0132869	0.10074	0.986801	0.895069	1	1
chr5.174562335.T.A	rs2220543	T	Severity	CAV	A	SUMO2P6	611	Abnormal findings on mammogram or breast exam	genitourinary	935	13265	-0.00685166	0.0519497	0.993172	0.895071	1	1
chr2.167953627.G.A	rs7595310	A	Severity	CAV-FE	A	STK39	288	Diseases of white blood cells	hematopoietic	250	13993	-0.0131506	0.0997142	0.986935	0.895077	1	1
chr5.21768177.G.A	-	HLA-A*02:02	Protective	IP	A	HLA-A	368	Visual disturbances	sense organs	556	13911	-0.00855697	0.0648839	0.99148	0.895078	1	1
chr7.117559590.ATCT.A	rs113993960	A	Severity	CAV	A	CFTR	536	Disorders of function of stomach	digestive	241	14297	-0.133579	1.01289	0.874959	0.89508	1	1
chr5.131995059.C.T	rs56162149	T	Severity	CAV-FE	T	ACSL6	380.4	Impacted cerumen	sense organs	336	14548	0.0123643	0.0937705	1.01244	0.895097	1	1
chr2.195499753.A.C	rs73060484	C	Severity	CAV	C	-	480	Pneumonia	respiratory	561	13944	-0.0120767	0.0915906	0.987996	0.895099	1	1
chr6.147217556.A.G	rs116898161	G	Severity	CAV	G	STXBP5	619	Noninflammatory female genital disorders	genitourinary	1187	13770	0.0249783	0.189463	1.02529	0.895113	1	1
chr21.41465040.G.A	rs17001042	A	Possible functional consequences	FCP + IP	A	TMPRSS2	605	Erectile dysfunction [ED]	genitourinary	643	14177	-0.0216949	0.164564	0.978539	0.895117	1	1
chrX.12886851.C.T	rs5743781	T	Severity; Severity for males	CAV-FE	T	TLR7	574.1	Cholelithiasis	digestive	473	15204	0.0954325	0.723932	1.10013	0.895123	1	1
chrX.12889539.C.G	rs3853839	G	Severity; Risk factor	CAV-FE	G	TLR7	287	Purpura and other hemorrhagic conditions	hematopoietic	402	14014	-0.0117957	0.0894806	0.988274	0.895123	1	1
chr21.41465921.C.T	rs62217525	C	Possible functional consequences	FCP + IP	T	TMPRSS2	562.1	Diverticulosis	digestive	279	11166	0.0299556	0.227247	1.03041	0.895127	1	1
chr6.41534945.A.C	rs1886814	C	Severity	CAV-FE	C	FOXP4-AS1	527	Diseases of the salivary glands	digestive	126	15290	0.0259551	0.196936	1.02629	0.895147	1	1
chr14.94566450.G.A	rs2093266	A	Risk factor for acute kidney injury	CAV	A	SERPINA4	578.2	Blood in stool	digestive	214	13939	0.0168608	0.12794	1.017	0.895153	1	1
chr13.102695866.A.G	rs599976	G	Severity	CAV-FE	G	METTL21C	367.9	Blindness and low vision	sense organs	172	13990	-0.0232964	0.176775	0.976973	0.895154	1	1
chr4.107694523.TG.T	rs70947091	T	Severity	CAV-FE	T	PAPSS1	155.1	Malignant neoplasm of liver, primary	neoplasms	144	15189	-0.0183033	0.138888	0.981863	0.895154	1	1
chr1.173115604.T.G	rs17300100	G	Severity	CAV	G	-	512.1	Wheezing	respiratory	214	8691	0.0268345	0.203626	1.0272	0.895156	1	1
chrX.15581240.G.A	rs147464721	A	Severity	CAV	A	ACE2	250.1	Type 1 diabetes	endocrine/metabolic	240	10376	-0.134451	1.02026	0.874195	0.895157	1	1
chr21.41509390.C.G	rs12626358	G	Possible functional consequences	FCP + IP	G	TMPRSS2	459	Other disorders of circulatory system	circulatory system	397	14797	-0.0116288	0.0882472	0.988439	0.895162	1	1
chr1.155175305.G.A	rs7528026	A	Severity	CAV	A	TRIM46	772.2	Spasm of muscle	symptoms	301	15012	-0.0363372	0.27578	0.964315	0.895173	1	1
chr15.90866675.C.T	rs79742014	T	Protective	IP	T	FURIN	565	Anal and rectal conditions	digestive	499	14808	0.03086	0.234217	1.03134	0.895176	1	1
chr19.35687796.G.A	rs77127536	A	Severity	CAV	A	TYMSP2	300.9	Posttraumatic stress disorder	mental disorders	315	9331	0.0158872	0.120587	1.01601	0.895183	1	1
chr14.102356233.A.G	rs11160678	G	Severity	CAV	G	CINP	411	Ischemic Heart Disease	circulatory system	2201	13242	-0.00526774	0.0399846	0.994746	0.895187	1	1
chr6.18015216.C.T	rs140247774	T	Severity	CAV	T	-	215	Other benign neoplasm of connective and other soft tissue	neoplasms	201	15358	0.0410484	0.311588	1.0419	0.89519	1	1
chr13.41746691.T.A	rs10507497	A	Severity	CAV-FE	A	VWA8	195	Cancer, suspected or other	neoplasms	182	14536	-0.0170454	0.129398	0.983099	0.895199	1	1
chr2.195519781.A.G	rs74417002	G	Severity	CAV	G	-	613.5	Mastodynia	genitourinary	282	15219	0.0321179	0.243823	1.03264	0.895201	1	1
chr21.41464802.A.G	rs462574	A	Possible functional consequences	FCP + IP	A	TMPRSS2	277	Other disorders of metabolism	endocrine/metabolic	363	15098	-0.0132079	0.100284	0.986879	0.895217	1	1
chr14.55263686.C.T	rs10140801	T	Severity	CAV-FE	T	FBXO34-AS1	689	Disorder of skin and subcutaneous tissue NOS	dermatologic	325	15074	-0.0109143	0.082872	0.989145	0.895221	1	1
chr9.30504351.C.T	rs17775810	TT genotype	Protective	CAV	T	LINC01242	185	Cancer of prostate	neoplasms	179	14697	0.0203048	0.154179	1.02051	0.895225	1	1
chr21.41507982.C.A	rs75603675	A	Protective*Conflicting; Risk factor*Conflicting; Severity*Conflicting	CAV	A	TMPRSS2	535.9	Gastritis and duodenitis, NOS	digestive	562	14004	-0.00879446	0.0667799	0.991244	0.895227	1	1
chr11.320836.C.T	rs34481144	T	Severity	CAV	T	IFITM3	250.24	Type 2 diabetes with neurological manifestations	endocrine/metabolic	888	10066	-0.00835941	0.0634828	0.991675	0.895238	1	1
chr3.38894643.C.T	rs33985936	T	Severity	CAV	T	SCN11A	592.1	Cystitis	genitourinary	428	12632	0.0112803	0.0856672	1.01134	0.895241	1	1
chr2.113129630.T.C	rs419598	C	Risk factor	CAV	C	IL1RN	709	Diffuse diseases of connective tissue	dermatologic	229	13185	0.0145052	0.110175	1.01461	0.895256	1	1
chr8.16932640.T.C	rs118072448	T	Severity	CAV	C	-	531.4	Peptic ulcer, site unspecified	digestive	173	15773	0.0377671	0.286862	1.03849	0.895257	1	1
chr4.71762286.C.T	rs113574864	T	Severity	CAV	T	GC	369.5	Conjunctivitis, infectious	sense organs	376	13542	-0.0157637	0.119743	0.98436	0.895264	1	1
chr19.52830722.G.A	rs10411226	G	Severity	CAV	G	ZNF28	427.9	Palpitations	circulatory system	1074	10402	0.00636508	0.0483606	1.00639	0.895287	1	1
chr2.113129630.T.C	rs419598	C	Risk factor	CAV	C	IL1RN	262	Mineral deficiency NEC	endocrine/metabolic	279	10038	0.0131787	0.100137	1.01327	0.895295	1	1
chr22.22210343.A.T	rs5757427	T	Severity	CAV	A	IGLV10-54	262	Mineral deficiency NEC	endocrine/metabolic	204	7141	0.0142373	0.108181	1.01434	0.895296	1	1
chr22.22210343.A.T	rs5757427	T	Severity	CAV	A	IGLV10-54	244.4	Hypothyroidism NOS	endocrine/metabolic	1035	9398	-0.00663589	0.0504284	0.993386	0.895308	1	1
chr9.87725456.A.T	rs56952354	A;T	Possible functional consequences	FCP + IP	T	CTSL	289.3	Personal history of diseases of blood and blood-forming organs	hematopoietic	278	14152	-0.0473896	0.360155	0.953716	0.895316	1	1
chr4.25613313.G.A	-	HLA-A*02:02	Protective	IP	A	HLA-A	364.4	Corneal degenerations	sense organs	100	13890	-0.0255088	0.193875	0.974814	0.895322	1	1
chr5.21768177.G.A	-	HLA-A*02:02	Protective	IP	A	HLA-A	740.9	Osteoarthrosis NOS	musculoskeletal	1592	12001	-0.00581859	0.0442266	0.994198	0.89533	1	1
chr5.32750877.T.C	rs1173773	C	Protective	CAV	C	NPR3	573.7	Abnormal results of function study of liver	digestive	446	12978	0.00931688	0.070817	1.00936	0.89533	1	1
chrX.15581240.G.A	rs147464721	A	Severity	CAV	A	ACE2	250.2	Type 2 diabetes	endocrine/metabolic	4343	10376	0.0399987	0.304037	1.04081	0.895333	1	1
chr9.81442264.TCAG.T	rs1826292621	T	Severity	CAV	T	-	479	Other upper respiratory disease	respiratory	672	10549	0.0115769	0.0879983	1.01164	0.895334	1	1
chr3.61768231.T.A	rs672699	A	Severity	CAV	T	PTPRG	278	Overweight, obesity and other hyperalimentation	endocrine/metabolic	4498	9781	-0.00370409	0.0281559	0.996303	0.895335	1	1
chr3.38894643.C.T	rs33985936	T	Severity	CAV	T	SCN11A	242.1	Graves' disease	endocrine/metabolic	178	13232	-0.0173209	0.131665	0.982828	0.895338	1	1
chr2.127137039.A.G	rs744373	G	Severity	CAV	G	-	764	Sciatica	symptoms	1062	12870	0.00620049	0.0471337	1.00622	0.895339	1	1
chr20.50172836.A.G	rs6122883	G	Severity	CAV-FE	G	LINC01273	627.2	Symptomatic menopause	genitourinary	303	12243	-0.0119325	0.0907104	0.988138	0.895344	1	1
chr3.61768231.T.A	rs672699	A	Severity	CAV	T	PTPRG	272.1	Hyperlipidemia	endocrine/metabolic	6304	8820	0.00377199	0.0286746	1.00378	0.895344	1	1
chr17.8109899.C.T	rs151256885	T	Severity	CAV	T	ALOXE3	350.2	Abnormality of gait	neurological	1182	13583	0.0196719	0.149546	1.01987	0.895345	1	1
chr13.41746691.T.A	rs10507497	A	Severity	CAV-FE	A	VWA8	480	Pneumonia	respiratory	560	14006	0.00975066	0.0741338	1.0098	0.895358	1	1
chr1.12192898.T.G	rs1061622	T	Severity	CAV-FE	G	TNFRSF1B	364	Corneal opacity and other disorders of cornea	sense organs	141	13884	0.0211975	0.161171	1.02142	0.895362	1	1
chr17.8109899.C.T	rs151256885	T	Severity	CAV	T	ALOXE3	772.3	Muscle weakness	symptoms	232	14954	0.0410325	0.311997	1.04189	0.895367	1	1
chr10.8988345.A.T	rs71481792	A	Severity	CAV	T	-	272.12	Hyperglyceridemia	endocrine/metabolic	553	8730	0.00987647	0.0750985	1.00993	0.895369	1	1
chr17.27263807.T.C	rs60811869	C	Severity	CAV	C	-	743.13	Other specified osteoporosis	musculoskeletal	133	14320	0.0432883	0.329179	1.04424	0.895377	1	1
chr7.128938247.T.G	rs10488631	TCTA haplotype	Severity in European-Americans	CAV	T	IRF5	368.9	Subjective visual disturbances	sense organs	137	14294	0.0163703	0.124488	1.01651	0.895378	1	1
chr21.41508701.T.G	rs4283504	T	Possible functional consequences	FCP + IP	T	TMPRSS2	613	Other nonmalignant breast conditions	genitourinary	396	14922	0.0154736	0.117671	1.01559	0.895381	1	1
chr1.3081749.G.A	rs12745140	A	Severity	CAV	A	PRDM16	610.1	Cystic mastopathy	genitourinary	210	13216	0.0290915	0.221239	1.02952	0.895385	1	1
chr4.143996657.T.C	rs6840234	C	Protective	FCP + IP	T	GYPB	695.42	Systemic lupus erythematosus	dermatologic	205	10632	-0.013688	0.104113	0.986405	0.895401	1	1
chr8.40324459.C.A	rs11779911	C	Severity	CAV	A	SIRLNT	740.1	Osteoarthritis; localized	musculoskeletal	1644	11906	-0.0061383	0.0466888	0.993881	0.895401	1	1
chr4.106022043.T.C	rs11729561	T	Severity	CAV	C	-	411.4	Coronary atherosclerosis	circulatory system	1952	12981	0.010456	0.079533	1.01051	0.895406	1	1
chr4.143999443.G.A	rs7683365	A	Risk factor	FCP + IP	A	GYPB	296	Mood disorders	mental disorders	2925	8295	-0.00485916	0.0369654	0.995153	0.895418	1	1
chr1.173115604.T.G	rs17300100	G	Severity	CAV	G	-	772.3	Muscle weakness	symptoms	231	14866	0.0254978	0.193974	1.02583	0.89542	1	1
chr2.181488719.A.C	rs2034831	C	Severity	CAV	C	ITGA4	338.2	Chronic pain	neurological	3195	10910	0.0086465	0.0657809	1.00868	0.895424	1	1
chr3.1052111.C.G	rs1504061	G	Severity	CAV	G	-	274.1	Gout	endocrine/metabolic	261	15888	0.0227133	0.1728	1.02297	0.895425	1	1
chr16.57636629.G.A	rs7499679	A	Severity	CAV	A	ADGRG1	947	Urticaria	dermatologic	263	12437	0.0132693	0.100953	1.01336	0.895428	1	1
chrX.15603134.G.A	rs7885856	G;A	Possible functional consequences	FCP + IP	A	ACE2	770	Myalgia and myositis unspecified	symptoms	448	15798	0.0236209	0.179712	1.0239	0.895429	1	1
chr1.155175305.G.A	rs7528026	A	Severity	CAV	A	TRIM46	572	Ascites (non malignant)	digestive	198	13027	-0.0429313	0.326643	0.957977	0.895434	1	1
chr2.136948486.A.G	rs7605851	G	Severity	CAV-FE	G	THSD7B	507	Pleurisy; pleural effusion	respiratory	137	15156	-0.0228147	0.1736	0.977444	0.895442	1	1
chr7.117559590.ATCT.A	rs113993960	A	Severity	CAV	A	CFTR	379	Other disorders of eye	sense organs	462	13584	0.0954422	0.726246	1.10015	0.895444	1	1
chr3.126118894.C.T	rs1868132	T	Severity	CAV	T	ALDH1L1	280.1	Iron deficiency anemias, unspecified or not due to blood loss	hematopoietic	1156	11873	0.00914033	0.0695542	1.00918	0.895449	1	1
chr2.195519781.A.G	rs74417002	G	Severity	CAV	G	-	792	Abnormal Papanicolaou smear of cervix and cervical HPV	genitourinary	248	14393	-0.0342794	0.260883	0.966301	0.895461	1	1
chr4.67910532.T.C	rs9998258	T	Possible functional consequences	FCP + IP	C	TMPRSS11A	256.4	Polycystic ovaries	endocrine/metabolic	206	14617	0.0313171	0.238362	1.03181	0.895471	1	1
chr17.45714244.T.C	rs113661667	C	Risk factor	CAV-FE	C	LINC02210-CRHR1	695.8	Other specified erythematous conditions	dermatologic	172	13436	0.0202017	0.153772	1.02041	0.89548	1	1
chr6.147217556.A.G	rs116898161	G	Severity	CAV	G	STXBP5	368.9	Subjective visual disturbances	sense organs	137	14370	0.0671705	0.511294	1.06948	0.89548	1	1
chr5.21768177.G.A	-	HLA-A*02:02	Protective	IP	A	HLA-A	272.9	Unspecified disorder of lipoid metabolism	endocrine/metabolic	128	8549	-0.0179246	0.136447	0.982235	0.895485	1	1
chr4.44416575.T.C	rs35540967	C	Severity	CAV	C	KCTD8	300.12	Agorophobia, social phobia, and panic disorder	mental disorders	349	9289	-0.0211722	0.161179	0.97905	0.895492	1	1
chrX.15600835.T.C	rs4646116	C	Risk factor	FCP + IP	C	ACE2	593	Hematuria	genitourinary	565	12632	-0.134243	1.02197	0.874378	0.895493	1	1
chr5.21768177.G.A	-	HLA-A*02:02	Protective	IP	A	HLA-A	465.2	Acute pharyngitis	respiratory	629	10752	0.00806042	0.0613652	1.00809	0.895497	1	1
chr2.191909428.G.A	rs147509469	A	Risk factor for females	CAV	A	CAVIN2-AS1	389	Hearing loss	sense organs	984	14273	-0.0285484	0.217358	0.971855	0.895504	1	1
chr5.157106730.T.C	rs35960726	C	Severity	CAV	C	HAVCR2	586	Other disorders of the kidney and ureters	genitourinary	719	13071	-0.138004	1.05076	0.871095	0.895509	1	1
chr4.143996657.T.C	rs6840234	C	Protective	FCP + IP	T	GYPB	372	Disorders of conjunctiva	sense organs	123	10836	0.0175486	0.133646	1.0177	0.895533	1	1
chr8.16932640.T.C	rs118072448	T	Severity	CAV	C	-	569.2	Gastrointestinal complications	digestive	167	14732	0.03765	0.286737	1.03837	0.895534	1	1
chr8.38996464.C.A	rs7840270	C	Severity	CAV-FE	A	ADAM9	743.13	Other specified osteoporosis	musculoskeletal	133	14086	0.0171249	0.130423	1.01727	0.895536	1	1
chr12.47844974.A.G	rs731236	AG and AA genotype	Severity	CAV	G	VDR	195	Cancer, suspected or other	neoplasms	183	14566	-0.0152992	0.116519	0.984817	0.895536	1	1
chr14.76832814.C.CT	rs34279101	CT	Severity	CAV	CT	LRRC74A	614	Inflammatory diseases of female pelvic organs	genitourinary	461	14833	0.0128195	0.0976394	1.0129	0.895543	1	1
chr5.77379593.G.A	rs7715119	A	Severity	CAV-FE	A	PDE8B	702	Degenerative skin conditions and other dermatoses	dermatologic	229	14251	0.0181154	0.137977	1.01828	0.895543	1	1
chr4.107694523.TG.T	rs70947091	T	Severity	CAV-FE	T	PAPSS1	362.9	Retinal edema	sense organs	193	13554	-0.0161929	0.123381	0.983938	0.895583	1	1
chr21.41464802.A.G	rs462574	A	Possible functional consequences	FCP + IP	A	TMPRSS2	715	Other inflammatory spondylopathies	musculoskeletal	159	14869	-0.0201937	0.153889	0.980009	0.895599	1	1
chr4.186082920.C.T	rs3775291	T	Risk factor; Severity	CAV-FE	T	TLR3	519.8	Other diseases of respiratory system, NEC	respiratory	100	15856	-0.0215244	0.164034	0.978706	0.895602	1	1
chrX.12885540.A.T	rs179008	T	Severity; Risk factor	CAV	T	TLR7	345	Epilepsy, recurrent seizures, convulsions	neurological	424	14227	-0.0132519	0.101007	0.986836	0.895619	1	1
chr17.63488670.G.A	rs4343	G	Severity; Risk factor	CAV	G	ACE	327.4	Insomnia	neurological	1635	12305	0.00512377	0.0390583	1.00514	0.895631	1	1
chr4.143996657.T.C	rs6840234	C	Protective	FCP + IP	T	GYPB	302	Sexual and gender identity disorders	mental disorders	103	7470	-0.0189574	0.144532	0.981221	0.895645	1	1
chr6.31575324.G.A	rs361525	G	Severity	CAV-FE	A	TNF	317	Alcohol-related disorders	mental disorders	445	13001	0.0213942	0.163122	1.02162	0.895653	1	1
chr8.37849759.C.T	rs138763430	T	Severity	CAV	T	BRF2	411	Ischemic Heart Disease	circulatory system	2221	13397	0.0373831	0.285038	1.03809	0.895656	1	1
chr11.34482745.G.A	rs61882275	G	Severity	CAV	A	ELF5	599.8	Other symptoms involving urinary system	genitourinary	140	11301	0.0163705	0.124834	1.01651	0.895666	1	1
chr12.47879112.A.G	rs2228570	AG genotype	Severity	CAV	A	VDR	293.1	Swelling, mass, or lump in head and neck [Space-occupying lesion, intracranial NOS]	mental disorders	207	13746	-0.0141063	0.107585	0.985993	0.895682	1	1
chr10.130802064.T.G	rs12253652	G	Severity	CAV	G	-	764	Sciatica	symptoms	1042	12699	-0.00906278	0.06912	0.990978	0.895683	1	1
chr6.45737076.T.A	rs16873740	A	Severity	CAV	A	-	530.11	GERD	digestive	3896	10716	-0.00493406	0.0376354	0.995078	0.895695	1	1
chr10.36988942.A.G	rs2091431	G	Severity	CAV	A	-	348	Other conditions of brain	neurological	110	14456	-0.0192579	0.146906	0.980926	0.895704	1	1
chr9.30504351.C.T	rs17775810	TT genotype	Protective	CAV	T	LINC01242	701	Other hypertrophic and atrophic conditions of skin	dermatologic	403	14663	0.0130715	0.0997164	1.01316	0.895706	1	1
chr1.31151182.G.C	rs12083278	C	Severity	CAV	G	-	317.1	Alcoholism	mental disorders	359	12267	-0.0106881	0.0815354	0.989369	0.895708	1	1
chr4.44416575.T.C	rs35540967	C	Severity	CAV	C	KCTD8	796	Elevated prostate specific antigen [PSA]	genitourinary	210	14740	-0.0255644	0.195033	0.97476	0.895714	1	1
chr11.34482745.G.A	rs61882275	G	Severity	CAV	A	ELF5	577	Diseases of pancreas	digestive	163	16042	-0.0152383	0.11627	0.984877	0.895728	1	1
chr4.166008836.A.T	rs17047200	TT genotype	Severity (TT genotype)*Conflicting; Risk factor (AA genotype)*Conflicting	CAV	T	TLL1	994.2	Sepsis	injuries & poisonings	134	15612	0.0210772	0.160827	1.0213	0.895731	1	1
chr1.196673103.G.A	rs800292	A	Severity	CAV	A	CFH	593.1	Gross hematuria	genitourinary	191	12603	-0.0141817	0.108213	0.985918	0.895733	1	1
chr19.24134099.G.A	rs10407383	A	Severity	CAV-FE	A	ZNF254	261.2	Vitamin B-complex deficiencies	endocrine/metabolic	827	10102	0.00763	0.0582217	1.00766	0.895735	1	1
chr3.27146807.G.A	rs17317135	G	Severity	CAV	A	NEK10	284.1	Pancytopenia	hematopoietic	132	11680	-0.0475099	0.36255	0.953601	0.895741	1	1
chr10.52771475.C.T	rs1800450	T	Severity	CAV	T	MBL2	427.2	Atrial fibrillation and flutter	circulatory system	605	12044	-0.0118269	0.0902629	0.988243	0.895753	1	1
chr4.186082920.C.T	rs3775291	T	Risk factor; Severity	CAV-FE	T	TLR3	585.32	End stage renal disease	genitourinary	501	13068	0.0100302	0.0765539	1.01008	0.895759	1	1
chr16.57636629.G.A	rs7499679	A	Severity	CAV	A	ADGRG1	599.3	Dysuria	genitourinary	1087	11212	0.00684348	0.0522363	1.00687	0.895767	1	1
chr3.149000300.G.T	rs76488148	T	Severity	CAV	T	GYG1	721	Spondylosis and allied disorders	musculoskeletal	992	13604	0.0113835	0.0868946	1.01145	0.895773	1	1
chr22.49281538.G.A	rs62220604	G	Severity	CAV	A	-	741.2	Stiffness of joint	musculoskeletal	599	14212	0.0101363	0.077379	1.01019	0.895779	1	1
chr11.1219991.G.T	rs35705950	T	Protective	CAV	T	MUC5B	301	Personality disorders	mental disorders	209	9323	0.0269118	0.205466	1.02728	0.895792	1	1
chr17.31410594.G.A	rs178840	G	Severity	CAV	G	RAB11FIP4	628	Ovarian cyst	genitourinary	180	11110	-0.014367	0.109706	0.985736	0.895808	1	1
chr1.31151182.G.C	rs12083278	C	Severity	CAV	G	-	772.3	Muscle weakness	symptoms	226	14206	0.0132644	0.101293	1.01335	0.895815	1	1
chr15.90866675.C.T	rs79742014	T	Protective	IP	T	FURIN	766	Neuralgia, neuritis, and radiculitis NOS	symptoms	364	12861	-0.0387775	0.296141	0.961965	0.895821	1	1
chr11.2872637.A.G	rs10766439	A	Severity	CAV	A	-	269	Proteinuria	endocrine/metabolic	782	14724	-0.00820245	0.0626523	0.991831	0.895838	1	1
chr6.158608455.C.T	rs117665206	T	Severity	CAV	T	TMEM181	731	Osteitis deformans and osteopathies associated with other disorders classified elsewhere	musculoskeletal	348	13034	0.0772314	0.589922	1.08029	0.89584	1	1
chr1.244873270.T.C	rs12130553	C	Severity	CAV	T	-	110.13	Dermatophytosis of the body	infectious diseases	182	10442	0.0144662	0.110502	1.01457	0.895844	1	1
chr2.191909428.G.A	rs147509469	A	Risk factor for females	CAV	A	CAVIN2-AS1	743.13	Other specified osteoporosis	musculoskeletal	133	14330	0.0674287	0.515063	1.06975	0.895844	1	1
chr7.22728630.G.T	rs2066992	T	Protective	CAV-FE	T	IL6	605	Erectile dysfunction [ED]	genitourinary	643	14136	-0.0115675	0.0883624	0.988499	0.895847	1	1
chr1.205208489.G.A	rs11240388	G	Severity	CAV-FE	A	DSTYK	577	Diseases of pancreas	digestive	163	16103	-0.0151089	0.115448	0.985005	0.895877	1	1
chrX.15587729.C.T	rs4646140	T	Severity	CAV	T	ACE2	244.2	Acquired hypothyroidism	endocrine/metabolic	420	13221	-0.0302732	0.231325	0.97018	0.895879	1	1
chr5.174562335.T.A	rs2220543	T	Severity	CAV	A	SUMO2P6	743.1	Osteoporosis	musculoskeletal	1155	14228	-0.00652871	0.0498878	0.993493	0.89588	1	1
chr19.31533051.C.A	rs8105499	C	Severity	CAV	A	LINC02841	604	Disorders of penis	genitourinary	135	13997	0.0203413	0.155434	1.02055	0.89588	1	1
chr14.35401887.C.T	rs696	CC genotype	Severity	CAV	T	NFKBIA	362	Other retinal disorders	sense organs	654	13628	-0.00784898	0.0599786	0.992182	0.895884	1	1
chr21.41507982.C.A	rs75603675	A	Protective*Conflicting; Risk factor*Conflicting; Severity*Conflicting	CAV	A	TMPRSS2	411.8	Other chronic ischemic heart disease, unspecified	circulatory system	137	13043	-0.0170508	0.130298	0.983094	0.895886	1	1
chr11.784340.C.G	rs7104929	G	Severity	CAV-FE	G	-	562	Diverticulosis and diverticulitis	digestive	421	11181	0.00982006	0.0750435	1.00987	0.895887	1	1
chr15.34253720.A.G	rs2705343	G	Severity	CAV-FE	G	SLC12A6	539	Bariatric surgery	digestive	386	15656	-0.0130494	0.099723	0.987035	0.895889	1	1
chr1.90742957.A.C	rs2166172	C	Severity	CAV-FE	C	-	574.1	Cholelithiasis	digestive	472	15136	-0.0091312	0.0697814	0.99091	0.895891	1	1
chr5.132485305.G.A	rs17622656	A	Risk factor	FCP + IP	A	IRF1	300.4	Dysthymic disorder	mental disorders	336	9349	0.0119801	0.0915539	1.01205	0.895891	1	1
chr9.132278286.T.C	rs11243705	C	Severity	CAV	C	SETX	454.1	Varicose veins of lower extremity	circulatory system	992	12421	-0.00888188	0.0678772	0.991157	0.895892	1	1
chr22.24011037.T.C	rs11090305	C	Severity	CAV	C	-	573.2	Liver replaced by transplant	digestive	121	12462	-0.0209049	0.159764	0.979312	0.895895	1	1
chr1.230710048.A.G	rs699	G	Severity	CAV	A	AGT	790.6	Other abnormal blood chemistry	symptoms	1298	13635	0.00578688	0.0442259	1.0058	0.895895	1	1
chr19.35687796.G.A	rs77127536	A	Severity	CAV	A	TYMSP2	411.4	Coronary atherosclerosis	circulatory system	1999	13346	0.00722613	0.0552254	1.00725	0.895896	1	1
chr17.45714244.T.C	rs113661667	C	Risk factor	CAV-FE	C	LINC02210-CRHR1	772.2	Spasm of muscle	symptoms	302	15006	-0.0152022	0.116189	0.984913	0.895902	1	1
chr13.102695866.A.G	rs599976	G	Severity	CAV-FE	G	METTL21C	110.1	Dermatophytosis	infectious diseases	1498	12256	0.00825755	0.0631125	1.00829	0.895903	1	1
chr9.117713024.A.G	rs4986790	G	Severity	CAV	G	TLR4	695.7	Prurigo and Lichen	dermatologic	133	13468	0.0342024	0.261411	1.03479	0.895903	1	1
chr4.67964168.T.A	rs720009	A	Possible functional consequences	FCP + IP	A	TMPRSS11A	070.3	Viral hepatitis C	infectious diseases	1234	11144	0.0127537	0.0974813	1.01284	0.895908	1	1
chr4.69615987.C.T	rs7688383	T	Loss of smell and taste	CAV	T	UGT2A1	433.2	Occlusion of cerebral arteries	circulatory system	527	14585	-0.00896545	0.0685299	0.991075	0.895914	1	1
chr3.38894643.C.T	rs33985936	T	Severity	CAV	T	SCN11A	227	Benign neoplasm of other endocrine glands and related structures	neoplasms	168	15970	0.0174598	0.133459	1.01761	0.895914	1	1
chr2.6013310.G.A	rs73910904	A	Risk factor	CAV	A	-	278.1	Obesity	endocrine/metabolic	3641	9819	0.0135308	0.103435	1.01362	0.895922	1	1
chr19.35687796.G.A	rs77127536	A	Severity	CAV	A	TYMSP2	277.5	Other disorders of lipoid metabolism	endocrine/metabolic	102	15120	-0.0275356	0.210499	0.97284	0.895925	1	1
chr11.2872637.A.G	rs10766439	A	Severity	CAV	A	-	459	Other disorders of circulatory system	circulatory system	397	14641	0.0111572	0.0852929	1.01122	0.895926	1	1
chr2.216660263.A.C	rs2270360	A	Severity	CAV	C	IGFBP2	743.1	Osteoporosis	musculoskeletal	1078	13369	-0.00763276	0.0583506	0.992396	0.895927	1	1
chr8.124324323.T.C	rs72711165	C	Severity	CAV-FE	C	TMEM65	250.6	Polyneuropathy in diabetes	endocrine/metabolic	439	10376	-0.0373355	0.285429	0.963353	0.89593	1	1
chr3.149000300.G.T	rs76488148	T	Severity	CAV	T	GYG1	514	Abnormal findings examination of lungs	respiratory	397	14902	-0.017799	0.136077	0.982358	0.895933	1	1
chr8.73355963.T.C	rs2010843	C	Severity	CAV	C	RDH10-AS1	550.1	Inguinal hernia	digestive	289	14830	-0.0121305	0.0927563	0.987943	0.895951	1	1
chr10.52340585.A.T	rs1441121	T	Severity	CAV	A	-	586.4	Stricture/obstruction of ureter	genitourinary	237	12673	0.0140485	0.107426	1.01415	0.895955	1	1
chr9.21131628.G.C	rs12236000	G	Severity	CAV	C	-	605	Erectile dysfunction [ED]	genitourinary	641	14108	-0.0129362	0.0989272	0.987147	0.895961	1	1
chr16.89196249.G.A	rs117169628	A	Severity	CAV	A	SLC22A31	368.9	Subjective visual disturbances	sense organs	136	14345	0.0273918	0.209474	1.02777	0.895961	1	1
chr11.88436431.C.T	rs72953026	T	Severity	CAV-FE	T	-	428	Congestive heart failure; nonhypertensive	circulatory system	1068	13760	-0.00879211	0.0672373	0.991246	0.895963	1	1
chr5.159315942.T.G	rs3212227	T	Severity	FCP	G	IL12B	241.1	Nontoxic uninodular goiter	endocrine/metabolic	577	13212	-0.00858552	0.0656646	0.991451	0.895975	1	1
chr8.38996464.C.A	rs7840270	C	Severity	CAV-FE	A	ADAM9	704.1	Alopecia	dermatologic	440	13763	-0.0094085	0.0719611	0.990636	0.895978	1	1
chr11.88436431.C.T	rs72953026	T	Severity	CAV-FE	T	-	562.1	Diverticulosis	digestive	280	11152	-0.0163081	0.124745	0.983824	0.895988	1	1
chr14.102356233.A.G	rs11160678	G	Severity	CAV	G	CINP	628	Ovarian cyst	genitourinary	202	12260	-0.0147836	0.113084	0.985325	0.895988	1	1
chr11.88824823.A.G	rs10831496	G	Severity	CAV-FE	A	GRM5	272	Disorders of lipoid metabolism	endocrine/metabolic	6363	8850	0.00371903	0.0284491	1.00373	0.895992	1	1
chr3.126118894.C.T	rs1868132	T	Severity	CAV	T	ALDH1L1	411.1	Unstable angina (intermediate coronary syndrome)	circulatory system	101	13386	-0.029505	0.225722	0.970926	0.896002	1	1
chr9.21206606.C.G	rs28368148	G	Severity	CAV-FE	G	IFNA10	530.13	Barrett's esophagus	digestive	105	10752	0.133605	1.02217	1.14294	0.896007	1	1
chrX.15566297.A.G	rs4646179	G	Severity	CAV	G	ACE2	290	Delirium dementia and amnestic and other cognitive disorders	mental disorders	404	14290	-0.0368534	0.281986	0.963817	0.896019	1	1
chr3.126118894.C.T	rs1868132	T	Severity	CAV	T	ALDH1L1	395	Heart valve disorders	circulatory system	616	14598	-0.0122942	0.0940777	0.987781	0.896027	1	1
chr19.35687796.G.A	rs77127536	A	Severity	CAV	A	TYMSP2	550.5	Ventral hernia	digestive	302	14939	-0.0160675	0.122981	0.984061	0.896052	1	1
chr6.147217556.A.G	rs116898161	G	Severity	CAV	G	STXBP5	296	Mood disorders	mental disorders	3380	9371	0.0163763	0.125349	1.01651	0.896056	1	1
chr10.36988942.A.G	rs2091431	G	Severity	CAV	A	-	261.2	Vitamin B-complex deficiencies	endocrine/metabolic	817	10003	-0.00742591	0.056842	0.992602	0.896059	1	1
chr15.34253720.A.G	rs2705343	G	Severity	CAV-FE	G	SLC12A6	415.11	Pulmonary embolism and infarction, acute	circulatory system	229	15557	0.0168586	0.129051	1.017	0.896064	1	1
chr12.112919388.G.A	rs10774671	A	Severity (A allele); Protective (G allele)	CAV-FE	G	OAS1	611	Abnormal findings on mammogram or breast exam	genitourinary	936	13197	0.00688927	0.0527396	1.00691	0.89607	1	1
chr17.16948873.A.G	rs34557412	G	Severity	CAV	G	TNFRSF13B	174	Breast cancer	neoplasms	454	14778	0.0686529	0.525567	1.07106	0.896071	1	1
chrX.15566297.A.G	rs4646179	G	Severity	CAV	G	ACE2	512.7	Shortness of breath	respiratory	3291	8801	-0.0148724	0.113857	0.985238	0.896073	1	1
chr2.195519781.A.G	rs74417002	G	Severity	CAV	G	-	053	Herpes zoster	infectious diseases	313	11185	-0.0320822	0.245612	0.968427	0.896075	1	1
chr13.73984368.C.T	rs12871414	C	Severity	CAV	T	KLF12	720	Spinal stenosis	musculoskeletal	228	13515	0.0152352	0.11665	1.01535	0.896087	1	1
chr6.31575254.G.A	rs1800629	A	Risk factor*Conflicting; Severity*Conflicting; Protective*Conflicting	CAV-FE	A	TNF	350.1	Abnormal involuntary movements	neurological	397	13659	-0.0164842	0.126228	0.983651	0.896099	1	1
chr12.47879112.A.G	rs2228570	AG genotype	Severity	CAV	A	VDR	338	Pain	neurological	3031	9662	-0.00430022	0.0329313	0.995709	0.896106	1	1
chr5.180810828.C.T	rs113791144	T	Severity	CAV	T	-	433.1	Occlusion and stenosis of precerebral arteries	circulatory system	305	14824	0.0183687	0.140682	1.01854	0.896116	1	1
chr13.102695866.A.G	rs599976	G	Severity	CAV-FE	G	METTL21C	626.13	Irregular menstrual cycle	genitourinary	420	12398	0.0160795	0.12315	1.01621	0.896117	1	1
chr1.3081749.G.A	rs12745140	A	Severity	CAV	A	PRDM16	512	Other symptoms of respiratory system	respiratory	4700	8687	-0.00770353	0.0590028	0.992326	0.896122	1	1
chr2.45584979.T.C	-	HLA-A*02:02	Protective	IP	C	HLA-A	401.1	Essential hypertension	circulatory system	7163	8338	0.00387142	0.0296566	1.00388	0.896138	1	1
chrX.15581240.G.A	rs147464721	A	Severity	CAV	A	ACE2	550.5	Ventral hernia	digestive	302	14995	-0.132124	1.01214	0.876233	0.89614	1	1
chr11.320836.C.T	rs34481144	T	Severity	CAV	T	IFITM3	728.7	Fasciitis	musculoskeletal	475	11219	0.0106331	0.0814571	1.01069	0.896142	1	1
chr5.180810828.C.T	rs113791144	T	Severity	CAV	T	-	726	Peripheral enthesopathies and allied syndromes	musculoskeletal	1237	11572	-0.00950858	0.0728547	0.990536	0.896159	1	1
chr18.69541156.T.C	rs12958013	T	Severity	CAV	C	DOK6	288.11	Neutropenia	hematopoietic	114	13827	0.0311023	0.238315	1.03159	0.896164	1	1
chr6.147217556.A.G	rs116898161	G	Severity	CAV	G	STXBP5	008	Intestinal infection	infectious diseases	512	15246	0.0347288	0.266135	1.03534	0.896176	1	1
chr8.40324459.C.A	rs11779911	C	Severity	CAV	A	SIRLNT	573.2	Liver replaced by transplant	digestive	126	12554	0.0196722	0.150754	1.01987	0.896178	1	1
chr21.41470664.C.T	rs61735794	T	Risk factor	CAV	T	TMPRSS2	271	Disorders of carbohydrate transport and metabolism	endocrine/metabolic	2140	13377	-0.0185214	0.141941	0.981649	0.896182	1	1
chr13.102695866.A.G	rs599976	G	Severity	CAV-FE	G	METTL21C	573.2	Liver replaced by transplant	digestive	130	13037	-0.0268741	0.205962	0.973484	0.896186	1	1
chr1.154454494.A.C	rs2228145	A	Risk factor	CAV	C	IL6R	578.2	Blood in stool	digestive	214	13959	-0.0135122	0.103559	0.986579	0.896188	1	1
chr2.60480453.A.G	rs1123573	A	Severity	CAV-FE	G	BCL11A	277.7	Dysmetabolic syndrome X	endocrine/metabolic	101	15177	-0.0203612	0.156062	0.979845	0.896195	1	1
chr4.24511798.A.G	rs73246461	G	Severity	CAV	G	-	550.5	Ventral hernia	digestive	294	14628	0.0137716	0.105574	1.01387	0.896214	1	1
chr3.149000300.G.T	rs76488148	T	Severity	CAV	T	GYG1	420	Carditis	circulatory system	129	15579	-0.0307492	0.235752	0.969719	0.896226	1	1
chr9.133449836.G.A	rs139951127	A	Severity	CAV-FE	A	ADAMTS13	317	Alcohol-related disorders	mental disorders	445	13000	0.123455	0.946724	1.1314	0.896248	1	1
chr10.52771475.C.T	rs1800450	T	Severity	CAV	T	MBL2	618	Genital prolapse	genitourinary	206	15947	-0.0181089	0.138885	0.982054	0.89626	1	1
chr19.50259161.A.G	rs1651553	G	Severity	CAV	A	MYH14	528	Diseases of the oral soft tissues, excluding lesions specific for gingiva and tongue	digestive	190	15180	-0.0155977	0.119629	0.984523	0.896263	1	1
chr15.90879313.T.C	rs8039305	C	Risk factor	CAV-FE	C	FURIN	260.6	Anorexia	endocrine/metabolic	199	9808	-0.0139983	0.107376	0.986099	0.896276	1	1
chr9.87726151.C.T	rs41312184	C;T	Possible functional consequences	FCP + IP	T	CTSL	740.11	Osteoarthrosis, localized, primary	musculoskeletal	1627	12410	0.0175912	0.134939	1.01775	0.896279	1	1
chr9.133251249.A.G	rs7849280	G	Protective	CAV	G	ABO	411.2	Myocardial infarction	circulatory system	262	13381	-0.0180038	0.138106	0.982157	0.89628	1	1
chr7.22728408.A.G	rs2069837	G	Severity	CAV-FE	G	IL6	401.2	Hypertensive heart and/or renal disease	circulatory system	234	8383	0.0221279	0.169747	1.02237	0.896283	1	1
chr6.105878879.T.A	rs9386484	T	Severity	CAV	A	-	592.11	Acute cystitis	genitourinary	283	10790	-0.0116592	0.0894476	0.988408	0.896292	1	1
chr9.133449836.G.A	rs139951127	A	Severity	CAV-FE	A	ADAMTS13	427.2	Atrial fibrillation and flutter	circulatory system	605	12059	-0.149726	1.1488	0.860943	0.896303	1	1
chr5.32750877.T.C	rs1173773	C	Protective	CAV	C	NPR3	612	Breast conditions, congenital or relating to hormones	genitourinary	175	13299	-0.0145627	0.111745	0.985543	0.896312	1	1
chrX.15561454.T.C	rs142017934	C	Severity	CAV	C	ACE2	707.2	Chronic ulcer of leg or foot	dermatologic	350	15654	0.0945007	0.725195	1.09911	0.896321	1	1
chr6.147217556.A.G	rs116898161	G	Severity	CAV	G	STXBP5	041.8	H. pylori	infectious diseases	166	14769	-0.0659731	0.506287	0.936156	0.896323	1	1
chr1.214663607.G.A	rs143976001	A	Severity	CAV	A	CENPF	174	Breast cancer	neoplasms	454	14785	0.138905	1.066	1.14901	0.896326	1	1
chr20.50172836.A.G	rs6122883	G	Severity	CAV-FE	G	LINC01273	271.3	Intestinal disaccharidase deficiencies and disaccharide malabsorption	endocrine/metabolic	2103	13196	0.00477448	0.036642	1.00479	0.896329	1	1
chr5.180810828.C.T	rs113791144	T	Severity	CAV	T	-	338.2	Chronic pain	neurological	3214	10983	-0.00636011	0.0488121	0.99366	0.896331	1	1
chr16.78590128.A.G	rs72803978	A	Severity	CAV	G	WWOX	475	Chronic sinusitis	respiratory	824	10549	-0.0177527	0.136249	0.982404	0.896332	1	1
chr11.88824823.A.G	rs10831496	G	Severity	CAV-FE	A	GRM5	054	Herpes simplex	infectious diseases	536	11185	-0.0088006	0.0675436	0.991238	0.896333	1	1
chr17.35880776.C.T	rs2107538	T	Risk factor; Severity	FCP	T	CCL5	574.1	Cholelithiasis	digestive	473	15145	-0.0100278	0.0769702	0.990022	0.896343	1	1
chr9.133251249.A.G	rs7849280	G	Protective	CAV	G	ABO	174	Breast cancer	neoplasms	454	14760	-0.0139349	0.106967	0.986162	0.896351	1	1
chr11.26675470.T.G	rs10835056	G	Severity	CAV	T	SLC5A12	411.1	Unstable angina (intermediate coronary syndrome)	circulatory system	101	13286	0.0192955	0.148117	1.01948	0.896351	1	1
chr5.157106730.T.C	rs35960726	C	Severity	CAV	C	HAVCR2	041	Bacterial infection NOS	infectious diseases	426	14776	0.133269	1.02301	1.14256	0.896352	1	1
chr9.21131628.G.C	rs12236000	G	Severity	CAV	C	-	627.3	Postmenopausal atrophic vaginitis	genitourinary	312	12345	0.0174272	0.133783	1.01758	0.896357	1	1
chr4.106022043.T.C	rs11729561	T	Severity	CAV	C	-	801	Fracture of ankle and foot	injuries & poisonings	102	13951	-0.0398673	0.306062	0.960917	0.896362	1	1
chrX.15581269.T.C	rs138390800	C	May destabilize ACE2 protein structure	FCP + IP	C	ACE2	531	Peptic ulcer (excl. esophageal)	digestive	277	15891	0.133268	1.02313	1.14256	0.896364	1	1
chrX.12885540.A.T	rs179008	T	Severity; Risk factor	CAV	T	TLR7	530.9	Heartburn	digestive	252	10459	-0.0166172	0.127577	0.98352	0.896367	1	1
chr21.41509390.C.G	rs12626358	G	Possible functional consequences	FCP + IP	G	TMPRSS2	496.1	Emphysema	respiratory	277	11583	-0.0140045	0.107525	0.986093	0.896373	1	1
chr10.89010241.T.C	rs982764	T	Severity	CAV-FE	C	FAS	596.5	Functional disorders of bladder	genitourinary	201	15618	0.0138362	0.106241	1.01393	0.896382	1	1
chr6.31575254.G.A	rs1800629	A	Risk factor*Conflicting; Severity*Conflicting; Protective*Conflicting	CAV-FE	A	TNF	681.5	Cellulitis and abscess of leg, except foot	dermatologic	311	13656	0.0184198	0.14146	1.01859	0.896399	1	1
chr4.24511798.A.G	rs73246461	G	Severity	CAV	G	-	947	Urticaria	dermatologic	262	12267	-0.0149107	0.114518	0.9852	0.896405	1	1
chr17.45714244.T.C	rs113661667	C	Risk factor	CAV-FE	C	LINC02210-CRHR1	250.23	Type 2 diabetes with ophthalmic manifestations	endocrine/metabolic	405	10354	0.0139646	0.107255	1.01406	0.896409	1	1
chr2.112913801.G.T	rs3811046	T	Risk factor	CAV	G	IL37	947	Urticaria	dermatologic	264	12586	-0.0128758	0.0988948	0.987207	0.896411	1	1
chr22.43928847.C.G	rs738409	G	Protective*Conflicting; Severity*Conflicting	CAV	G	PNPLA3	626.13	Irregular menstrual cycle	genitourinary	410	12225	0.0108015	0.0829701	1.01086	0.896419	1	1
chr17.45714244.T.C	rs113661667	C	Risk factor	CAV-FE	C	LINC02210-CRHR1	561	Symptoms involving digestive system	digestive	1709	11230	-0.00687879	0.0528415	0.993145	0.896426	1	1
chr1.161544752.A.C	rs396991	C	Severity	CAV-FE	C	FCGR3A	270	Disorders of protein plasma/amino-acid transport and metabolism	endocrine/metabolic	144	14439	-0.0169744	0.130398	0.983169	0.896429	1	1
chr21.41507982.C.A	rs75603675	A	Protective*Conflicting; Risk factor*Conflicting; Severity*Conflicting	CAV	A	TMPRSS2	110.1	Dermatophytosis	infectious diseases	1471	11959	0.00550746	0.0423084	1.00552	0.896429	1	1
chr1.169597075.C.T	rs6127	T	Severity in males	CAV	C	SELP	276.12	Hyposmolality and/or hyponatremia	endocrine/metabolic	153	14131	-0.0173259	0.133108	0.982823	0.896436	1	1
chr11.611919.C.G	rs702966	C	Severity in African-Americans	CAV	G	PHRF1	610	Benign mammary dysplasias	genitourinary	309	13369	0.0113986	0.0875734	1.01146	0.896439	1	1
chr2.162267541.C.T	rs1990760	T	Risk factor; Severity	CAV	T	IFIH1	622.1	Polyp of corpus uteri	genitourinary	129	15671	0.0174456	0.134048	1.0176	0.896452	1	1
chr15.33615902.C.T	rs12593288	C	Severity	CAV	T	RYR3	681.7	Cellulitis and abscess of trunk	dermatologic	102	13489	-0.0244276	0.187712	0.975868	0.896461	1	1
chr22.41925447.G.A	rs61756766	A	Severity	CAV	A	TNFRSF13C	411.1	Unstable angina (intermediate coronary syndrome)	circulatory system	101	13402	-0.0761971	0.585552	0.926634	0.896465	1	1
chr12.132489230.GC.G	rs56106917	G	Severity	CAV	G	FBRSL1	367.9	Blindness and low vision	sense organs	173	13986	0.0153928	0.11829	1.01551	0.896465	1	1
chrX.15561454.T.C	rs142017934	C	Severity	CAV	C	ACE2	362.4	Retinal vascular changes and abnomalities	sense organs	155	13670	0.132949	1.02177	1.14219	0.896475	1	1
chr1.12192898.T.G	rs1061622	T	Severity	CAV-FE	G	TNFRSF1B	292.2	Mild cognitive impairment	mental disorders	112	14279	0.0247702	0.190371	1.02508	0.896475	1	1
chr16.57636629.G.A	rs7499679	A	Severity	CAV	A	ADGRG1	994.2	Sepsis	injuries & poisonings	135	15742	0.0181373	0.139395	1.0183	0.896476	1	1
chr3.148742201.A.C	rs5186	C	Severity	CAV	C	AGTR1	562.1	Diverticulosis	digestive	281	11245	0.013654	0.104947	1.01375	0.896485	1	1
chr17.42362183.A.G	rs744166	G	Risk factor; Severity	CAV	G	STAT3	454.1	Varicose veins of lower extremity	circulatory system	997	12569	-0.00657896	0.0505683	0.993443	0.896487	1	1
chr8.124324323.T.C	rs72711165	C	Severity	CAV-FE	C	TMEM65	271.3	Intestinal disaccharidase deficiencies and disaccharide malabsorption	endocrine/metabolic	2139	13378	0.0169559	0.130347	1.0171	0.896501	1	1
chr7.117587778.G.T	rs113993959	T	Severity	CAV	T	CFTR	278	Overweight, obesity and other hyperalimentation	endocrine/metabolic	4508	9834	-0.107286	0.824811	0.898269	0.896509	1	1
chr4.68840276.G.A	rs115162070	G	Severity	CAV	A	-	136	Other infectious and parasitic diseases	infectious diseases	245	15399	-0.0300811	0.231276	0.970367	0.896515	1	1
chr22.19963748.G.A	rs4680	A	Risk factor	FCP	A	COMT	585	Renal failure	genitourinary	1536	13064	-0.0053681	0.0412822	0.994646	0.896539	1	1
chr9.132278286.T.C	rs11243705	C	Severity	CAV	C	SETX	256.4	Polycystic ovaries	endocrine/metabolic	197	14446	0.0194405	0.149503	1.01963	0.896539	1	1
chr17.16948873.A.G	rs34557412	G	Severity	CAV	G	TNFRSF13B	772	Symptoms of the muscles	symptoms	104	15033	0.131479	1.01112	1.14051	0.89654	1	1
chr7.128938247.T.G	rs10488631	TCTA haplotype	Severity in European-Americans	CAV	T	IRF5	250.23	Type 2 diabetes with ophthalmic manifestations	endocrine/metabolic	403	10311	0.00986199	0.0758521	1.00991	0.896554	1	1
chrX.15561454.T.C	rs142017934	C	Severity	CAV	C	ACE2	425	Cardiomyopathy	circulatory system	376	15705	-0.0943449	0.725709	0.909969	0.896564	1	1
chr21.41464802.A.G	rs462574	A	Possible functional consequences	FCP + IP	A	TMPRSS2	371	Inflammation of the eye	sense organs	324	13532	0.0137406	0.105697	1.01384	0.896566	1	1
chr17.15965007.C.T	rs8081547	T	Risk factor	FCP + IP	T	ADORA2B	578.8	Hemorrhage of rectum and anus	digestive	482	13417	0.010945	0.0842003	1.01101	0.896576	1	1
chr6.105878879.T.A	rs9386484	T	Severity	CAV	A	-	284	Aplastic anemia	hematopoietic	118	10069	-0.0177034	0.136198	0.982452	0.89658	1	1
chr1.87162490.C.T	rs10873821	C	Severity	CAV	T	LINC01140	550	Abdominal hernia	digestive	935	14965	0.00664827	0.0511475	1.00667	0.89658	1	1
chr5.132485305.G.A	rs17622656	A	Risk factor	FCP + IP	A	IRF1	250	Diabetes mellitus	endocrine/metabolic	4389	10355	0.0043512	0.0334764	1.00436	0.896584	1	1
chr1.155133406.T.G	rs4971066	G	Risk factor	CAV	G	EFNA1	596	Other disorders of bladder	genitourinary	242	15553	-0.0144869	0.111458	0.985618	0.896586	1	1
chr21.41426103.C.A	rs17000900	A	Severity	CAV-FE	A	MX1	464	Acute sinusitis	respiratory	234	11073	0.0176189	0.135591	1.01778	0.896612	1	1
chr2.112913801.G.T	rs3811046	T	Risk factor	CAV	G	IL37	271.3	Intestinal disaccharidase deficiencies and disaccharide malabsorption	endocrine/metabolic	2139	13379	0.00492864	0.0379313	1.00494	0.896617	1	1
chr21.41509390.C.G	rs12626358	G	Possible functional consequences	FCP + IP	G	TMPRSS2	250.42	Other abnormal glucose	endocrine/metabolic	844	10256	0.00814724	0.0627063	1.00818	0.896624	1	1
chr21.41473456.A.G	rs17854725	G	Severity	CAV	G	TMPRSS2	290.11	Alzheimer's disease	mental disorders	109	14126	0.0193624	0.149031	1.01955	0.896628	1	1
chr1.155066988.C.T	rs114301457	T	Severity	CAV	T	EFNA4	287	Purpura and other hemorrhagic conditions	hematopoietic	428	14983	-0.132212	1.01776	0.876155	0.896642	1	1
chr21.41464802.A.G	rs462574	A	Possible functional consequences	FCP + IP	A	TMPRSS2	512.2	Painful respiration	respiratory	135	8751	-0.0213173	0.164104	0.978908	0.896645	1	1
chr16.78590128.A.G	rs72803978	A	Severity	CAV	G	WWOX	272.13	Mixed hyperlipidemia	endocrine/metabolic	1635	8832	-0.0143193	0.110251	0.985783	0.896661	1	1
chr10.98166813.G.T	rs10786398	T	Severity	CAV	T	R3HCC1L	286.8	Hypercoagulable state	hematopoietic	121	14867	0.0192858	0.14851	1.01947	0.896676	1	1
chr11.114726432.A.T	rs1712779	T	Severity	CAV-FE	T	-	288.2	Elevated white blood cell count	hematopoietic	241	14182	0.0128116	0.0986786	1.01289	0.896699	1	1
chr10.52771475.C.T	rs1800450	T	Severity	CAV	T	MBL2	578.8	Hemorrhage of rectum and anus	digestive	504	13975	0.0115686	0.0891303	1.01164	0.896729	1	1
chr17.42362183.A.G	rs744166	G	Risk factor; Severity	CAV	G	STAT3	249	Secondary diabetes mellitus	endocrine/metabolic	684	10363	0.00793919	0.0611736	1.00797	0.896739	1	1
chr19.31533051.C.A	rs8105499	C	Severity	CAV	A	LINC02841	738	Other acquired musculoskeletal deformity	musculoskeletal	119	14688	0.0204968	0.157972	1.02071	0.896765	1	1
chr22.19963748.G.A	rs4680	A	Risk factor	FCP	A	COMT	694.2	Other dyschromia	dermatologic	247	13463	-0.0122209	0.0941989	0.987853	0.896776	1	1
chr9.33426577.A.G	rs10813976	G	Severity	CAV	G	-	459	Other disorders of circulatory system	circulatory system	400	14876	0.0124999	0.0963592	1.01258	0.896786	1	1
chr4.71762286.C.T	rs113574864	T	Severity	CAV	T	GC	599.2	Retention of urine	genitourinary	251	11290	0.0190701	0.147019	1.01925	0.896794	1	1
chr5.124614711.G.T	rs4240376	G	Severity	CAV	T	-	292.2	Mild cognitive impairment	mental disorders	112	14296	0.0211076	0.162739	1.02133	0.896802	1	1
chr2.162267541.C.T	rs1990760	T	Risk factor; Severity	CAV	T	IFIH1	381.1	Otitis media	sense organs	148	14619	-0.0162567	0.12535	0.983875	0.896811	1	1
chr5.132485305.G.A	rs17622656	A	Risk factor	FCP + IP	A	IRF1	619.4	Noninflammatory disorders of vagina	genitourinary	611	13749	-0.00949488	0.0732141	0.99055	0.896814	1	1
chr6.6924962.A.C	rs6933436	C	Severity	CAV	C	-	496.1	Emphysema	respiratory	273	11383	0.0125009	0.0963984	1.01258	0.89682	1	1
chr15.60810211.C.T	rs341419	T	Severity	CAV-FE	T	RORA	428.1	Congestive heart failure (CHF) NOS	circulatory system	568	13628	0.0103262	0.0796351	1.01038	0.896828	1	1
chr3.1052111.C.G	rs1504061	G	Severity	CAV	G	-	257.1	Testicular hypofunction	endocrine/metabolic	184	14562	-0.0290939	0.224376	0.971325	0.896831	1	1
chrX.15599938.A.G	rs2106809	G	Severity	CAV	G	ACE2	242	Thyrotoxicosis with or without goiter	endocrine/metabolic	354	13232	-0.0120729	0.0931155	0.988	0.896839	1	1
chr22.43928847.C.G	rs738409	G	Protective*Conflicting; Severity*Conflicting	CAV	G	PNPLA3	564.9	Personal history of diseases of digestive system	digestive	146	11093	0.0165481	0.127639	1.01669	0.896845	1	1
chr4.153687301.A.G	rs1898830	G	Severity; Risk factor	CAV	G	TLR2	800	Fracture of lower limb	injuries & poisonings	182	14302	0.0151258	0.116672	1.01524	0.896848	1	1
chr2.45584979.T.C	-	HLA-A*02:02	Protective	IP	C	HLA-A	352	Disorders of other cranial nerves	neurological	143	14432	-0.0167351	0.129091	0.983404	0.896853	1	1
chr19.35687796.G.A	rs77127536	A	Severity	CAV	A	TYMSP2	366.2	Senile cataract	sense organs	860	14049	-0.00985345	0.0760158	0.990195	0.896864	1	1
chr17.27263807.T.C	rs60811869	C	Severity	CAV	C	-	618.2	Uterine/Uterovaginal prolapse	genitourinary	117	15934	-0.0452509	0.349159	0.955758	0.896883	1	1
chr1.155066988.C.T	rs114301457	T	Severity	CAV	T	EFNA4	539	Bariatric surgery	digestive	391	15880	-0.132159	1.01989	0.876202	0.896897	1	1
chr1.244873270.T.C	rs12130553	C	Severity	CAV	T	-	276	Disorders of fluid, electrolyte, and acid-base balance	endocrine/metabolic	1075	11995	-0.0062808	0.048473	0.993739	0.896904	1	1
chr3.126118894.C.T	rs1868132	T	Severity	CAV	T	ALDH1L1	425	Cardiomyopathy	circulatory system	376	15690	-0.0153682	0.11861	0.984749	0.896907	1	1
chr21.41470664.C.T	rs61735794	T	Risk factor	CAV	T	TMPRSS2	250.3	Insulin pump user	endocrine/metabolic	1156	10377	0.0251843	0.194379	1.0255	0.896912	1	1
chr4.5820150.T.C	rs3774881	T	Severity	CAV	C	CRMP1	285	Other anemias	hematopoietic	2061	10382	-0.00493203	0.0380706	0.99508	0.896923	1	1
chr5.180810828.C.T	rs113791144	T	Severity	CAV	T	-	741.4	Joint effusions	musculoskeletal	161	14694	0.0237701	0.18351	1.02405	0.896938	1	1
chr14.102356233.A.G	rs11160678	G	Severity	CAV	G	CINP	427.11	Paroxysmal supraventricular tachycardia	circulatory system	114	11913	-0.0193146	0.149117	0.980871	0.896941	1	1
chr4.143996657.T.C	rs6840234	C	Protective	FCP + IP	T	GYPB	740	Osteoarthrosis	musculoskeletal	2099	9889	-0.00499232	0.0385443	0.99502	0.896945	1	1
chr4.166008836.A.T	rs17047200	TT genotype	Severity (TT genotype)*Conflicting; Risk factor (AA genotype)*Conflicting	CAV	T	TLL1	721	Spondylosis and allied disorders	musculoskeletal	987	13444	-0.00802589	0.0619658	0.992006	0.896945	1	1
chr9.87726001.C.A	rs41307457	C;A	Possible functional consequences	FCP + IP	A	CTSL	389	Hearing loss	sense organs	979	14174	-0.0129279	0.0998319	0.987155	0.896965	1	1
chr9.78543197.A.G	rs7027911	A	Severity	CAV	G	-	249	Secondary diabetes mellitus	endocrine/metabolic	682	10321	0.00781052	0.0603212	1.00784	0.896976	1	1
chr3.38894643.C.T	rs33985936	T	Severity	CAV	T	SCN11A	261.4	Vitamin D deficiency	endocrine/metabolic	4006	10120	0.00427542	0.0330237	1.00428	0.89699	1	1
chr6.31575254.G.A	rs1800629	A	Risk factor*Conflicting; Severity*Conflicting; Protective*Conflicting	CAV-FE	A	TNF	288.1	Decreased white blood cell count	hematopoietic	210	14200	0.0223308	0.172518	1.02258	0.897009	1	1
chr11.114726432.A.T	rs1712779	T	Severity	CAV-FE	T	-	300.9	Posttraumatic stress disorder	mental disorders	316	9363	-0.0113664	0.087815	0.988698	0.897013	1	1
chrX.15564142.G.A	rs147311723	A	Severity	CAV	A	ACE2	697	Sarcoidosis	dermatologic	128	13468	-0.131525	1.01616	0.876758	0.897015	1	1
chr4.71742666.T.G	rs2282679	G	Severity	CAV	G	GC	418	Nonspecific chest pain	circulatory system	2733	11113	0.00508966	0.039325	1.0051	0.897021	1	1
chr11.88824823.A.G	rs10831496	G	Severity	CAV-FE	A	GRM5	136	Other infectious and parasitic diseases	infectious diseases	244	15444	0.0128008	0.0989079	1.01288	0.897025	1	1
chr7.117559590.ATCT.A	rs113993960	A	Severity	CAV	A	CFTR	362.2	Degeneration of macula and posterior pole of retina	sense organs	303	13629	-0.131944	1.01951	0.87639	0.897026	1	1
chr11.1219991.G.T	rs35705950	T	Protective	CAV	T	MUC5B	250.41	Impaired fasting glucose	endocrine/metabolic	272	10326	0.0232516	0.17972	1.02352	0.897059	1	1
chr22.24011037.T.C	rs11090305	C	Severity	CAV	C	-	427.9	Palpitations	circulatory system	1168	11512	-0.00680785	0.0526205	0.993215	0.89706	1	1
chr22.43928847.C.G	rs738409	G	Protective*Conflicting; Severity*Conflicting	CAV	G	PNPLA3	250.24	Type 2 diabetes with neurological manifestations	endocrine/metabolic	890	10221	-0.00734484	0.0567742	0.992682	0.897066	1	1
chr9.117713024.A.G	rs4986790	G	Severity	CAV	G	TLR4	695	Erythematous conditions	dermatologic	710	13468	-0.0155464	0.120187	0.984574	0.89708	1	1
chr1.155197995.A.G	rs41264915	A	Severity	CAV-FE	G	THBS3	300.9	Posttraumatic stress disorder	mental disorders	315	9349	0.0158721	0.122713	1.016	0.897087	1	1
chr13.73984368.C.T	rs12871414	C	Severity	CAV	T	KLF12	368.9	Subjective visual disturbances	sense organs	136	14162	0.0191867	0.148352	1.01937	0.897094	1	1
chr9.21206606.C.G	rs28368148	G	Severity	CAV-FE	G	IFNA10	618.2	Uterine/Uterovaginal prolapse	genitourinary	117	15947	-0.131687	1.01822	0.876616	0.897097	1	1
chr5.124614711.G.T	rs4240376	G	Severity	CAV	T	-	415.11	Pulmonary embolism and infarction, acute	circulatory system	234	15780	-0.0145048	0.112158	0.9856	0.897101	1	1
chr5.174562335.T.A	rs2220543	T	Severity	CAV	A	SUMO2P6	512	Other symptoms of respiratory system	respiratory	4718	8713	0.0036435	0.0281739	1.00365	0.897103	1	1
chr2.195499753.A.C	rs73060484	C	Severity	CAV	C	-	735.2	Acquired toe deformities	musculoskeletal	198	14778	-0.0193944	0.149972	0.980792	0.897104	1	1
chr17.34252769.A.G	rs1024611	G	Risk factor	CAV	G	CCL2	761	Cervicalgia	symptoms	1194	14068	-0.00599984	0.0463953	0.994018	0.897104	1	1
chr1.109740350.G.T	rs1332018	T	Risk factor; Severity	CAV	G	GSTM3	591	Urinary tract infection	genitourinary	1215	12630	-0.00597812	0.0462276	0.99404	0.897105	1	1
chr14.74952741.A.G	rs2268616	G	Risk factor	CAV	G	PGF	564	Functional digestive disorders	digestive	464	10929	-0.0172839	0.133669	0.982865	0.897117	1	1
chr17.16948873.A.G	rs34557412	G	Severity	CAV	G	TNFRSF13B	250.23	Type 2 diabetes with ophthalmic manifestations	endocrine/metabolic	406	10376	0.0696499	0.538653	1.07213	0.897117	1	1
chr5.131995059.C.T	rs56162149	T	Severity	CAV-FE	T	ACSL6	411.8	Other chronic ischemic heart disease, unspecified	circulatory system	137	13179	-0.0190849	0.14762	0.981096	0.897133	1	1
chr3.157438240.A.G	rs1840680	AG genotype)	Protective	CAV	A	PTX3	612	Breast conditions, congenital or relating to hormones	genitourinary	174	13353	-0.0147105	0.113792	0.985397	0.89714	1	1
chr6.31153649.G.A	rs143334143	A	Severity; Risk factor	CAV-FE	A	CCHCR1	302	Sexual and gender identity disorders	mental disorders	125	9376	0.0274731	0.21252	1.02785	0.897142	1	1
chr13.73984368.C.T	rs12871414	C	Severity	CAV	T	KLF12	528	Diseases of the oral soft tissues, excluding lesions specific for gingiva and tongue	digestive	188	15149	-0.0167033	0.129225	0.983435	0.897154	1	1
chr7.54580201.A.C	rs622568	C	Severity; Risk factor	CAV-FE	C	-	288.2	Elevated white blood cell count	hematopoietic	241	14140	-0.0140327	0.108579	0.986065	0.897168	1	1
chr14.80203237.T.C	rs225014	C	Severity	CAV	C	DIO2	053	Herpes zoster	infectious diseases	308	10992	-0.010798	0.0835577	0.98926	0.897178	1	1
chr2.127137039.A.G	rs744373	G	Severity	CAV	G	-	530.1	Esophagitis, GERD and related diseases	digestive	3946	10738	-0.00365903	0.0283168	0.996348	0.897185	1	1
chr4.25613313.G.A	-	HLA-A*02:02	Protective	IP	A	HLA-A	705	Disorders of sweat glands	dermatologic	111	13393	0.0235287	0.18209	1.02381	0.897188	1	1
chr5.21768177.G.A	-	HLA-A*02:02	Protective	IP	A	HLA-A	626.12	Excessive or frequent menstruation	genitourinary	400	12019	-0.0102591	0.0793995	0.989793	0.897192	1	1
chr6.18015216.C.T	rs140247774	T	Severity	CAV	T	-	250.24	Type 2 diabetes with neurological manifestations	endocrine/metabolic	899	10315	-0.0201715	0.156122	0.980031	0.897196	1	1
chr19.31533051.C.A	rs8105499	C	Severity	CAV	A	LINC02841	681	Superficial cellulitis and abscess	dermatologic	836	13477	-0.00803999	0.0622345	0.991992	0.897208	1	1
chr21.41465921.C.T	rs62217525	C	Possible functional consequences	FCP + IP	T	TMPRSS2	626.14	Irregular menstrual bleeding	genitourinary	171	12321	0.0385931	0.298781	1.03935	0.897224	1	1
chr21.41508701.T.G	rs4283504	T	Possible functional consequences	FCP + IP	T	TMPRSS2	136	Other infectious and parasitic diseases	infectious diseases	243	15135	-0.0200304	0.155087	0.980169	0.897234	1	1
chr7.22548762.C.T	rs13227460	T	Severity	CAV	T	STEAP1B	622	Polyp of female genital organs	genitourinary	161	15411	0.0192064	0.148709	1.01939	0.897236	1	1
chr1.155197995.A.G	rs41264915	A	Severity	CAV-FE	G	THBS3	598	Abnormal findings on examination of urine	genitourinary	256	15678	-0.0197314	0.152774	0.980462	0.897236	1	1
chr21.41473456.A.G	rs17854725	G	Severity	CAV	G	TMPRSS2	252.1	Hyperparathyroidism	endocrine/metabolic	228	14445	0.0125814	0.0974191	1.01266	0.897241	1	1
chr7.128938247.T.G	rs10488631	TCTA haplotype	Severity in European-Americans	CAV	T	IRF5	724	Other and unspecified disorders of back	musculoskeletal	293	13633	-0.0110522	0.0855863	0.989009	0.89725	1	1
chr7.117559590.ATCT.A	rs113993960	A	Severity	CAV	A	CFTR	741.2	Stiffness of joint	musculoskeletal	616	14655	0.0769453	0.595875	1.07998	0.897255	1	1
chr14.74952741.A.G	rs2268616	G	Risk factor	CAV	G	PGF	504	Other alveolar and parietoalveolar pneumonopathy	respiratory	179	14787	0.0299999	0.232328	1.03045	0.897257	1	1
chr8.124324323.T.C	rs72711165	C	Severity	CAV-FE	C	TMEM65	596	Other disorders of bladder	genitourinary	245	15711	-0.0500035	0.387277	0.951226	0.897266	1	1
chr5.96909661.C.T	rs150892504	T	Severity	CAV	T	ERAP2	276.13	Hyperpotassemia	endocrine/metabolic	621	14131	0.0965352	0.747675	1.10135	0.897268	1	1
chr4.143996657.T.C	rs6840234	C	Protective	FCP + IP	T	GYPB	745	Pain in joint	musculoskeletal	3509	7249	-0.00407262	0.031547	0.995936	0.897281	1	1
chr13.112889041.C.T	rs9577175	T	Severity	CAV	T	ATP11A	496.1	Emphysema	respiratory	276	11684	0.0146453	0.113447	1.01475	0.897283	1	1
chr1.12192898.T.G	rs1061622	T	Severity	CAV-FE	G	TNFRSF1B	681.1	Cellulitis and abscess of fingers/toes	dermatologic	143	13639	0.0210282	0.162905	1.02125	0.897292	1	1
chr7.117611595.T.G	rs150212784	G	Severity	CAV	G	CFTR	289.4	Lymphadenitis	hematopoietic	254	14199	0.130971	1.01472	1.13993	0.897301	1	1
chr9.132278286.T.C	rs11243705	C	Severity	CAV	C	SETX	782.3	Edema	symptoms	983	14074	0.0087624	0.0678922	1.0088	0.897307	1	1
chr2.195994321.C.T	rs191631470	T	Severity	CAV	T	DNAH7	245	Thyroiditis	endocrine/metabolic	270	13197	0.076595	0.593481	1.0796	0.89731	1	1
chr4.44416575.T.C	rs35540967	C	Severity	CAV	C	KCTD8	279.7	Other immunological findings	endocrine/metabolic	749	14908	0.013466	0.104356	1.01356	0.897327	1	1
chr15.100233816.G.A	rs143434383	A	Risk factor	CAV	A	ADAMTS17	276.1	Electrolyte imbalance	endocrine/metabolic	1100	14118	-0.0460723	0.357054	0.954973	0.89733	1	1
chr2.195519781.A.G	rs74417002	G	Severity	CAV	G	-	415.11	Pulmonary embolism and infarction, acute	circulatory system	234	15765	-0.0333946	0.258814	0.967157	0.897335	1	1
chr4.25613313.G.A	-	HLA-A*02:02	Protective	IP	A	HLA-A	174	Breast cancer	neoplasms	454	14768	-0.0122118	0.0946456	0.987862	0.897337	1	1
chr9.3320390.C.A	rs72699049	A	Severity	CAV	A	RFX3	735.3	Hallux valgus (Bunion)	musculoskeletal	112	14807	-0.042683	0.330841	0.958215	0.897347	1	1
chr2.74462906.CA.C	rs765427546	C	Severity	CAV	C	MOGS	740	Osteoarthrosis	musculoskeletal	2735	12413	-0.108356	0.839882	0.897308	0.897347	1	1
chr22.22210343.A.T	rs5757427	T	Severity	CAV	A	IGLV10-54	327.3	Sleep apnea	neurological	1000	8566	0.00658539	0.0510469	1.00661	0.897353	1	1
chr4.67910532.T.C	rs9998258	T	Possible functional consequences	FCP + IP	C	TMPRSS11A	715	Other inflammatory spondylopathies	musculoskeletal	158	14951	0.0325776	0.252545	1.03311	0.89736	1	1
chr15.33615902.C.T	rs12593288	C	Severity	CAV	T	RYR3	428	Congestive heart failure; nonhypertensive	circulatory system	1070	13713	-0.00839085	0.0650528	0.991644	0.897369	1	1
chr8.124324323.T.C	rs72711165	C	Severity	CAV-FE	C	TMEM65	327.32	Obstructive sleep apnea	neurological	1166	12301	-0.0220651	0.171073	0.978177	0.897373	1	1
chr21.41426103.C.A	rs17000900	A	Severity	CAV-FE	A	MX1	687	Symptoms affecting skin	dermatologic	273	11218	0.0161192	0.124974	1.01625	0.897373	1	1
chr8.37849759.C.T	rs138763430	T	Severity	CAV	T	BRF2	276.13	Hyperpotassemia	endocrine/metabolic	621	14130	0.0681665	0.528505	1.07054	0.897374	1	1
chr4.67964168.T.A	rs720009	A	Possible functional consequences	FCP + IP	A	TMPRSS11A	740.2	Osteoarthrosis, generalized	musculoskeletal	101	12349	-0.0412597	0.319905	0.95958	0.897377	1	1
chr9.132278286.T.C	rs11243705	C	Severity	CAV	C	SETX	550	Abdominal hernia	digestive	928	14804	0.0087353	0.067729	1.00877	0.897378	1	1
chr4.67964168.T.A	rs720009	A	Possible functional consequences	FCP + IP	A	TMPRSS11A	747.1	Cardiac congenital anomalies	congenital anomalies	132	16025	-0.039708	0.307877	0.96107	0.897379	1	1
chr21.41473715.C.A	rs2298661	A	Protective	CAV-FE	A	TMPRSS2	706.1	Acne	dermatologic	302	13285	-0.0135336	0.104944	0.986558	0.89739	1	1
chr7.54580201.A.C	rs622568	C	Severity; Risk factor	CAV-FE	C	-	381.11	Suppurative and unspecified otitis media	sense organs	112	14614	-0.0208295	0.16152	0.979386	0.89739	1	1
chrX.15561454.T.C	rs142017934	C	Severity	CAV	C	ACE2	694	Dyschromia and Vitiligo	dermatologic	287	13467	-0.0932536	0.723208	0.910962	0.897402	1	1
chr10.22439346.T.C	-	HLA-A*02:02	Protective	IP	C	HLA-A	411.8	Other chronic ischemic heart disease, unspecified	circulatory system	140	13277	0.0313116	0.242832	1.03181	0.897402	1	1
chr10.43519603.G.T	rs10793436	G	Severity	CAV	T	-	301	Personality disorders	mental disorders	200	8781	-0.0135229	0.104883	0.986568	0.897411	1	1
chr3.1052111.C.G	rs1504061	G	Severity	CAV	G	-	227.3	Benign neoplasm of pituitary gland and craniopharyngeal duct (pouch)	neoplasms	108	15904	0.0388016	0.300946	1.03956	0.897411	1	1
chr7.22548762.C.T	rs13227460	T	Severity	CAV	T	STEAP1B	599.8	Other symptoms involving urinary system	genitourinary	140	11090	-0.0213222	0.165379	0.978904	0.897414	1	1
chr9.33426577.A.G	rs10813976	G	Severity	CAV	G	-	327.4	Insomnia	neurological	1624	12230	-0.00655707	0.0508596	0.993464	0.897417	1	1
chr1.12207235.C.T	rs3397	T	Severity	CAV-FE	C	TNFRSF1B	611	Abnormal findings on mammogram or breast exam	genitourinary	776	10827	-0.00743714	0.057686	0.99259	0.897417	1	1
chr4.107694523.TG.T	rs70947091	T	Severity	CAV-FE	T	PAPSS1	155	Cancer of liver and intrahepatic bile duct	neoplasms	151	15189	-0.0174623	0.135469	0.982689	0.897435	1	1
chr17.9267091.C.T	rs34761447	C	Severity	CAV	T	STX8	724.1	Disorders of sacrum	musculoskeletal	178	13600	0.0307923	0.238891	1.03127	0.897439	1	1
chr17.15965007.C.T	rs8081547	T	Risk factor	FCP + IP	T	ADORA2B	386	Vertiginous syndromes and other disorders of vestibular system	sense organs	258	12442	-0.0152715	0.118481	0.984844	0.897441	1	1
chr8.124324323.T.C	rs72711165	C	Severity	CAV-FE	C	TMEM65	443	Peripheral vascular disease	circulatory system	1443	13460	-0.0218062	0.169181	0.97843	0.897443	1	1
chr16.85959043.C.T	rs12444486	C	Severity in African-Americans	CAV	C	-	709	Diffuse diseases of connective tissue	dermatologic	225	12845	-0.0128924	0.100027	0.98719	0.897445	1	1
chr2.181488719.A.C	rs2034831	C	Severity	CAV	C	ITGA4	362.4	Retinal vascular changes and abnomalities	sense organs	155	13567	-0.032193	0.249778	0.96832	0.897447	1	1
chr12.47879112.A.G	rs2228570	AG genotype	Severity	CAV	A	VDR	418	Nonspecific chest pain	circulatory system	2494	9633	0.00456594	0.0354297	1.00458	0.897458	1	1
chr1.3081749.G.A	rs12745140	A	Severity	CAV	A	PRDM16	512.1	Wheezing	respiratory	213	8687	-0.0283252	0.2198	0.972072	0.897462	1	1
chr4.67963489.G.A	rs6552134	G	Possible functional consequences	FCP + IP	G	TMPRSS11A	709	Diffuse diseases of connective tissue	dermatologic	228	13137	-0.0128964	0.10008	0.987186	0.897467	1	1
chr15.60810211.C.T	rs341419	T	Severity	CAV-FE	T	RORA	426.92	Cardiac defibrillator in situ	circulatory system	195	11834	0.0164639	0.127767	1.0166	0.897469	1	1
chr12.47879112.A.G	rs2228570	AG genotype	Severity	CAV	A	VDR	560	Intestinal obstruction without mention of hernia	digestive	152	9941	-0.0163506	0.126891	0.983782	0.897472	1	1
chr11.114726432.A.T	rs1712779	T	Severity	CAV-FE	T	-	599.9	Other abnormality of urination	genitourinary	248	11341	-0.0125738	0.0975921	0.987505	0.897484	1	1
chr14.72467521.C.T	rs12587980	T	Severity	CAV	T	RGS6	338.2	Chronic pain	neurological	3202	10920	-0.00392261	0.0304466	0.996085	0.897487	1	1
chr11.14893332.A.G	rs10741657	G	Severity	CAV	A	CYP2R1	689	Disorder of skin and subcutaneous tissue NOS	dermatologic	326	15182	0.0111604	0.0866324	1.01122	0.897496	1	1
chr4.143996657.T.C	rs6840234	C	Protective	FCP + IP	T	GYPB	285	Other anemias	hematopoietic	1729	9504	0.00504086	0.0391383	1.00505	0.897519	1	1
chr15.100233816.G.A	rs143434383	A	Risk factor	CAV	A	ADAMTS17	250.4	Abnormal glucose	endocrine/metabolic	1082	10371	0.0408191	0.316932	1.04166	0.89752	1	1
chr1.173115604.T.G	rs17300100	G	Severity	CAV	G	-	270.3	Disorders of plasma protein metabolism	endocrine/metabolic	126	14884	0.0339988	0.263987	1.03458	0.897524	1	1
chr7.107967457.C.T	rs2237698	T	Severity	CAV	T	LAMB1	426.9	Cardiac pacemaker/device in situ	circulatory system	426	12017	-0.0140244	0.108895	0.986073	0.897525	1	1
chr7.107967457.C.T	rs2237698	T	Severity	CAV	T	LAMB1	790.6	Other abnormal blood chemistry	symptoms	1288	13592	0.00790888	0.0614117	1.00794	0.897528	1	1
chr12.6845711.C.T	rs5443	T	protective	CAV	T	CDCA3	110.1	Dermatophytosis	infectious diseases	1500	12269	0.00518693	0.0402765	1.0052	0.897529	1	1
chr8.38996464.C.A	rs7840270	C	Severity	CAV-FE	A	ADAM9	386	Vertiginous syndromes and other disorders of vestibular system	sense organs	265	12728	0.0120024	0.093206	1.01207	0.897537	1	1
chr5.132485305.G.A	rs17622656	A	Risk factor	FCP + IP	A	IRF1	433.31	Transient cerebral ischemia	circulatory system	298	14796	-0.0127819	0.0992706	0.987299	0.897549	1	1
chr6.160731787.C.T	rs4252128	T	Potential functional effect on protein	FCP + IP	T	PLG	296	Mood disorders	mental disorders	3378	9367	-0.0155492	0.120764	0.984571	0.89755	1	1
chr2.167953627.G.A	rs7595310	A	Severity	CAV-FE	A	STK39	622.1	Polyp of corpus uteri	genitourinary	130	15511	0.0177102	0.137552	1.01787	0.897553	1	1
chr15.60845514.G.A	rs17303202	A	Risk factor; Severity	CAV-FE	A	RORA	262	Mineral deficiency NEC	endocrine/metabolic	281	10095	-0.0125263	0.0972918	0.987552	0.897556	1	1
chr12.47879112.A.G	rs2228570	AG genotype	Severity	CAV	A	VDR	572	Ascites (non malignant)	digestive	186	11597	0.0146613	0.113882	1.01477	0.897562	1	1
chr16.3500977.C.G	rs2301762	G	Severity	CAV	G	CLUAP1	386.9	Dizziness and giddiness (Light-headedness and vertigo)	sense organs	1702	12867	0.0115419	0.0896551	1.01161	0.897566	1	1
chr4.71762286.C.T	rs113574864	T	Severity	CAV	T	GC	530	Diseases of esophagus	digestive	4064	10702	0.00569187	0.0442234	1.00571	0.897589	1	1
chr17.63488670.G.A	rs4343	G	Severity; Risk factor	CAV	G	ACE	514.2	Solitary pulmonary nodule	respiratory	581	15025	-0.00806434	0.062666	0.991968	0.897605	1	1
chr7.117559590.ATCT.A	rs113993960	A	Severity	CAV	A	CFTR	244	Hypothyroidism	endocrine/metabolic	1631	13196	0.046691	0.362829	1.0478	0.897606	1	1
chr3.101705614.T.C	rs11919389	C	Risk factor	CAV	C	PDCL3P4	509	Respiratory failure, insufficiency, arrest	respiratory	129	15182	-0.0179633	0.139591	0.982197	0.897607	1	1
chr6.52200448.A.G	rs13192246	G	Severity	CAV	A	-	214	Lipoma	neoplasms	201	15304	-0.0146777	0.114094	0.985429	0.897638	1	1
chr17.27660155.T.C	rs117217714	C	Severity	CAV	C	NOS2P1	229	Benign neoplasm of unspecified sites	neoplasms	149	16024	-0.130455	1.01429	0.877696	0.897661	1	1
chr17.27263807.T.C	rs60811869	C	Severity	CAV	C	-	415.1	Acute pulmonary heart disease	circulatory system	234	15756	0.0307312	0.238944	1.03121	0.897664	1	1
chr12.8058591.T.C	rs7842	C	Risk factor; Severity	CAV	C	C3AR1	703.1	Ingrowing nail	dermatologic	137	13996	-0.0168115	0.130715	0.983329	0.897664	1	1
chr1.214663607.G.A	rs143976001	A	Severity	CAV	A	CENPF	110	Dermatophytosis / Dermatomycosis	infectious diseases	1614	12269	0.0836564	0.650494	1.08726	0.897671	1	1
chr6.52200448.A.G	rs13192246	G	Severity	CAV	A	-	366	Cataract	sense organs	1298	13976	0.00645609	0.0502019	1.00648	0.897672	1	1
chr4.71762286.C.T	rs113574864	T	Severity	CAV	T	GC	710	Osteomyelitis, periostitis, and other infections involving bone	musculoskeletal	118	15023	-0.0271382	0.211031	0.973227	0.897676	1	1
chr4.71762286.C.T	rs113574864	T	Severity	CAV	T	GC	710.1	Osteomyelitis	musculoskeletal	118	15023	-0.0271382	0.211031	0.973227	0.897676	1	1
chr22.43928847.C.G	rs738409	G	Protective*Conflicting; Severity*Conflicting	CAV	G	PNPLA3	362.4	Retinal vascular changes and abnomalities	sense organs	154	13453	-0.016274	0.126551	0.983858	0.897677	1	1
chr11.320772.A.G	rs12252	G	Severity; Risk factor	CAV	G	IFITM3	244	Hypothyroidism	endocrine/metabolic	1596	12802	0.00715321	0.0556277	1.00718	0.897682	1	1
chr13.41746691.T.A	rs10507497	A	Severity	CAV-FE	A	VWA8	564.1	Irritable Bowel Syndrome	digestive	186	11230	-0.0165855	0.128981	0.983551	0.897683	1	1
chr7.22728630.G.T	rs2066992	T	Protective	CAV-FE	T	IL6	180	Cervical cancer and dysplasia	neoplasms	233	14359	-0.0175041	0.136127	0.982648	0.897685	1	1
chr1.90742957.A.C	rs2166172	C	Severity	CAV-FE	C	-	443.7	Peripheral angiopathy in diseases classified elsewhere	circulatory system	544	13392	0.00874256	0.0679903	1.00878	0.897686	1	1
chr9.87726151.C.T	rs41312184	C;T	Possible functional consequences	FCP + IP	T	CTSL	389.4	Tinnitus	sense organs	224	14292	0.0421465	0.327853	1.04305	0.897711	1	1
chr21.41473456.A.G	rs17854725	G	Severity	CAV	G	TMPRSS2	724.1	Disorders of sacrum	musculoskeletal	177	13550	-0.0141403	0.109997	0.985959	0.897713	1	1
chr1.155133406.T.G	rs4971066	G	Risk factor	CAV	G	EFNA1	386.9	Dizziness and giddiness (Light-headedness and vertigo)	sense organs	1703	12831	0.00594891	0.0462772	1.00597	0.897714	1	1
chr9.133449836.G.A	rs139951127	A	Severity	CAV-FE	A	ADAMTS13	721.1	Spondylosis without myelopathy	musculoskeletal	952	13713	-0.131308	1.02155	0.876947	0.897723	1	1
chr17.49863303.C.T	rs77534576	T	Severity	CAV	T	-	564.1	Irritable Bowel Syndrome	digestive	188	11225	-0.0350027	0.272318	0.965603	0.897725	1	1
chr21.41507982.C.A	rs75603675	A	Protective*Conflicting; Risk factor*Conflicting; Severity*Conflicting	CAV	A	TMPRSS2	696.4	Psoriasis	dermatologic	275	12742	-0.0118854	0.0924698	0.988185	0.897727	1	1
chr11.71456403.G.T	rs12785878	G	Severity	CAV	T	NADSYN1	704	Diseases of hair and hair follicles	dermatologic	623	14010	0.00771964	0.0600601	1.00775	0.897728	1	1
chr9.4329170.T.C	rs3895472	C	Severity	CAV	T	GLIS3	577	Diseases of pancreas	digestive	156	15585	0.0229204	0.178331	1.02319	0.897732	1	1
chr9.87724615.A.G	rs3128509	A;G	Possible functional consequences	FCP + IP	A	CTSL	381.11	Suppurative and unspecified otitis media	sense organs	113	14414	-0.0180819	0.140688	0.982081	0.897734	1	1
chr21.41465921.C.T	rs62217525	C	Possible functional consequences	FCP + IP	T	TMPRSS2	362.3	Other nondiabetic retinopathy	sense organs	106	13562	0.044516	0.346379	1.04552	0.897739	1	1
chr11.14893332.A.G	rs10741657	G	Severity	CAV	A	CYP2R1	496	Chronic airway obstruction	respiratory	963	11738	0.00694477	0.0540387	1.00697	0.897742	1	1
chr18.69541156.T.C	rs12958013	T	Severity	CAV	C	DOK6	585.32	End stage renal disease	genitourinary	486	12724	-0.0152954	0.119021	0.984821	0.897745	1	1
chr1.205208489.G.A	rs11240388	G	Severity	CAV-FE	A	DSTYK	041	Bacterial infection NOS	infectious diseases	425	14761	0.00929821	0.0723585	1.00934	0.897752	1	1
chr21.41470664.C.T	rs61735794	T	Risk factor	CAV	T	TMPRSS2	245.2	Chronic thyroiditis	endocrine/metabolic	245	13229	-0.0467532	0.363897	0.954323	0.89777	1	1
chr21.41470664.C.T	rs61735794	T	Risk factor	CAV	T	TMPRSS2	245.21	Chronic lymphocytic thyroiditis	endocrine/metabolic	245	13229	-0.0467532	0.363897	0.954323	0.89777	1	1
chr6.30887474.G.A	rs4618569	AG genotype	Severity	CAV	A	DDR1	078	Viral warts & HPV	infectious diseases	516	11195	-0.00884781	0.0688702	0.991191	0.897776	1	1
chr13.19647239.G.A	rs191299359	A	Severity	CAV	A	MPHOSPH8	611	Abnormal findings on mammogram or breast exam	genitourinary	941	13376	0.137007	1.06657	1.14684	0.897789	1	1
chr6.31153649.G.A	rs143334143	A	Severity; Risk factor	CAV-FE	A	CCHCR1	250.22	Type 2 diabetes with renal manifestations	endocrine/metabolic	872	10381	-0.0115506	0.0899243	0.988516	0.897794	1	1
chrX.15561454.T.C	rs142017934	C	Severity	CAV	C	ACE2	571.5	Other chronic nonalcoholic liver disease	digestive	1509	13048	0.0515354	0.401217	1.05289	0.897795	1	1
chr9.131672331.T.G	rs12551879	G	Severity	CAV	G	RAPGEF1	427.9	Palpitations	circulatory system	1214	12027	0.00982575	0.0764992	1.00987	0.897799	1	1
chr1.244873270.T.C	rs12130553	C	Severity	CAV	T	-	483	Acute bronchitis and bronchiolitis	respiratory	153	11930	-0.0153442	0.119473	0.984773	0.897807	1	1
chr11.784340.C.G	rs7104929	G	Severity	CAV-FE	G	-	356	Hereditary and idiopathic peripheral neuropathy	neurological	175	15093	-0.0145312	0.113145	0.985574	0.897809	1	1
chr6.32623820.T.C	rs9271609	T	Severity	CAV	C	HLA-DQA1	276.14	Hypopotassemia	endocrine/metabolic	370	14131	0.0104409	0.0812968	1.0105	0.897809	1	1
chr15.34253720.A.G	rs2705343	G	Severity	CAV-FE	G	SLC12A6	389.1	Sensorineural hearing loss	sense organs	587	14087	-0.010726	0.0835201	0.989331	0.897813	1	1
chr4.67963489.G.A	rs6552134	G	Possible functional consequences	FCP + IP	G	TMPRSS11A	737	Curvature of spine	musculoskeletal	136	14714	0.0164869	0.128402	1.01662	0.897832	1	1
chr16.3500977.C.G	rs2301762	G	Severity	CAV	G	CLUAP1	512.8	Cough	respiratory	2214	8722	-0.0106383	0.0828549	0.989418	0.897835	1	1
chr4.25613313.G.A	-	HLA-A*02:02	Protective	IP	A	HLA-A	249	Secondary diabetes mellitus	endocrine/metabolic	686	10369	0.0100477	0.0782608	1.0101	0.897842	1	1
chr9.87724615.A.G	rs3128509	A;G	Possible functional consequences	FCP + IP	A	CTSL	592.1	Cystitis	genitourinary	426	12399	-0.00945302	0.0736317	0.990592	0.897846	1	1
chr15.60810211.C.T	rs341419	T	Severity	CAV-FE	T	RORA	280	Iron deficiency anemias	hematopoietic	1381	11671	0.00661506	0.0515287	1.00664	0.897851	1	1
chr6.31153649.G.A	rs143334143	A	Severity; Risk factor	CAV-FE	A	CCHCR1	288.11	Neutropenia	hematopoietic	118	14201	-0.0282467	0.220034	0.972148	0.897853	1	1
chr22.49281538.G.A	rs62220604	G	Severity	CAV	A	-	578.9	Hemorrhage of gastrointestinal tract	digestive	224	13512	0.0159287	0.124084	1.01606	0.897856	1	1
chr11.88436431.C.T	rs72953026	T	Severity	CAV-FE	T	-	574.3	Cholecystitis without cholelithiasis	digestive	116	15062	-0.0242837	0.189172	0.976009	0.897857	1	1
chr12.6845711.C.T	rs5443	T	protective	CAV	T	CDCA3	381.11	Suppurative and unspecified otitis media	sense organs	113	14680	-0.0176277	0.137325	0.982527	0.897861	1	1
chr6.105878879.T.A	rs9386484	T	Severity	CAV	A	-	465	Acute upper respiratory infections of multiple or unspecified sites	respiratory	1836	9471	0.0049122	0.0382699	1.00492	0.897867	1	1
chr14.74952741.A.G	rs2268616	G	Risk factor	CAV	G	PGF	470	Septal Deviations/Turbinate Hypertrophy	respiratory	226	10261	0.0248851	0.193897	1.0252	0.897878	1	1
chr2.6013310.G.A	rs73910904	A	Risk factor	CAV	A	-	389.4	Tinnitus	sense organs	224	14276	-0.0460167	0.358571	0.955026	0.897885	1	1
chr6.160731787.C.T	rs4252128	T	Potential functional effect on protein	FCP + IP	T	PLG	285.2	Anemia of chronic disease	hematopoietic	287	11871	-0.0460252	0.358671	0.955018	0.897894	1	1
chr2.6013310.G.A	rs73910904	A	Risk factor	CAV	A	-	590	Pyelonephritis	genitourinary	131	12617	0.0583479	0.454723	1.06008	0.897899	1	1
chr1.20166359.C.T	rs72663004	T	Severity	CAV	T	PLA2G2C	706.1	Acne	dermatologic	305	13406	0.0257008	0.200326	1.02603	0.897916	1	1
chr8.37849759.C.T	rs138763430	T	Severity	CAV	T	BRF2	198	Secondary malignant neoplasm	neoplasms	159	14573	-0.129997	1.01328	0.878098	0.897917	1	1
chr2.196087686.G.A	rs2176724	A	Severity	CAV	A	-	284.1	Pancytopenia	hematopoietic	136	11875	-0.0224707	0.175158	0.97778	0.897921	1	1
chr4.71762286.C.T	rs113574864	T	Severity	CAV	T	GC	372	Disorders of conjunctiva	sense organs	160	13542	0.0228787	0.178348	1.02314	0.897926	1	1
chr19.39248147.C.T	rs12979860	C	Severity (C allele)*Conflicting; Risk factor (T allele)*Conflicting	CAV	T	IFNL4	743.11	Osteoporosis NOS	musculoskeletal	1124	14348	-0.0063081	0.0491765	0.993712	0.897932	1	1
chr5.77379593.G.A	rs7715119	A	Severity	CAV-FE	A	PDE8B	394.2	Mitral valve disease	circulatory system	114	14524	0.0243018	0.189461	1.0246	0.897937	1	1
chr1.154454494.A.C	rs2228145	A	Risk factor	CAV	C	IL6R	290.16	Vascular dementia	mental disorders	100	14270	0.0200977	0.156693	1.0203	0.897942	1	1
chr1.205208489.G.A	rs11240388	G	Severity	CAV-FE	A	DSTYK	276.1	Electrolyte imbalance	endocrine/metabolic	1101	14119	0.00607246	0.0473446	1.00609	0.897943	1	1
chr19.35687796.G.A	rs77127536	A	Severity	CAV	A	TYMSP2	772.2	Spasm of muscle	symptoms	302	14980	-0.0155516	0.121251	0.984569	0.897943	1	1
chr13.112889041.C.T	rs9577175	T	Severity	CAV	T	ATP11A	573.2	Liver replaced by transplant	digestive	130	12983	-0.0210147	0.163845	0.979205	0.897943	1	1
chrX.12886851.C.T	rs5743781	T	Severity; Severity for males	CAV-FE	T	TLR7	429.3	Symptoms involving cardiovascular system	circulatory system	333	13892	-0.131214	1.02329	0.87703	0.897969	1	1
chr21.41464802.A.G	rs462574	A	Possible functional consequences	FCP + IP	A	TMPRSS2	401.3	Other hypertensive complications	circulatory system	202	8330	0.017119	0.133525	1.01727	0.897984	1	1
chr16.85959043.C.T	rs12444486	C	Severity in African-Americans	CAV	C	-	379.2	Disorders of vitreous body	sense organs	395	13174	-0.00983103	0.0766808	0.990217	0.897985	1	1
chr4.188627868.CTCT.C	rs1734523522	C	Severity	CAV	C	LINC01060	280.1	Iron deficiency anemias, unspecified or not due to blood loss	hematopoietic	1148	11726	-0.0101899	0.0794802	0.989862	0.897985	1	1
chr9.78543197.A.G	rs7027911	A	Severity	CAV	G	-	362.26	Macular puckering of retina	sense organs	130	13602	-0.0169	0.13184	0.983242	0.898002	1	1
chr14.80203237.T.C	rs225014	C	Severity	CAV	C	DIO2	735	Acquired foot deformities	musculoskeletal	383	14625	-0.00957739	0.0747162	0.990468	0.898004	1	1
chr9.30504351.C.T	rs17775810	TT genotype	Protective	CAV	T	LINC01242	571	Chronic liver disease and cirrhosis	digestive	1551	12909	-0.00660248	0.0515143	0.993419	0.898016	1	1
chr9.87726001.C.A	rs41307457	C;A	Possible functional consequences	FCP + IP	A	CTSL	426.3	Bundle branch block	circulatory system	110	11952	0.0333925	0.260551	1.03396	0.898021	1	1
chr17.45714244.T.C	rs113661667	C	Risk factor	CAV-FE	C	LINC02210-CRHR1	260.6	Anorexia	endocrine/metabolic	200	10097	0.0184815	0.144209	1.01865	0.898024	1	1
chr6.6924962.A.C	rs6933436	C	Severity	CAV	C	-	368.9	Subjective visual disturbances	sense organs	132	13988	-0.0174671	0.136297	0.982685	0.898026	1	1
chr14.94566450.G.A	rs2093266	A	Risk factor for acute kidney injury	CAV	A	SERPINA4	452.2	Deep vein thrombosis [DVT]	circulatory system	291	12533	0.0142862	0.11148	1.01439	0.898029	1	1
chr7.22728408.A.G	rs2069837	G	Severity	CAV-FE	G	IL6	715.1	Sacroiliitis NEC	musculoskeletal	140	14952	0.02598	0.202747	1.02632	0.898038	1	1
chr17.45714244.T.C	rs113661667	C	Risk factor	CAV-FE	C	LINC02210-CRHR1	475	Chronic sinusitis	respiratory	825	10548	0.00930121	0.0725887	1.00934	0.898041	1	1
chr3.146517122.G.A	rs343320	A	Severity	CAV-FE	A	PLSCR1	395.2	Nonrheumatic aortic valve disorders	circulatory system	338	14557	-0.0212324	0.165731	0.978991	0.898059	1	1
chr9.81442264.TCAG.T	rs1826292621	T	Severity	CAV	T	-	425.1	Primary/intrinsic cardiomyopathies	circulatory system	353	15671	0.0146969	0.114722	1.01481	0.898063	1	1
chr21.41508701.T.G	rs4283504	T	Possible functional consequences	FCP + IP	T	TMPRSS2	300.12	Agorophobia, social phobia, and panic disorder	mental disorders	350	9153	0.0176606	0.137861	1.01782	0.898066	1	1
chr21.41470664.C.T	rs61735794	T	Risk factor	CAV	T	TMPRSS2	562.1	Diverticulosis	digestive	282	11254	-0.0471869	0.368372	0.953909	0.898073	1	1
chr1.244873270.T.C	rs12130553	C	Severity	CAV	T	-	071.1	HIV infection, symptomatic	infectious diseases	1013	9504	0.00643854	0.0502747	1.00646	0.898096	1	1
chr6.41534945.A.C	rs1886814	C	Severity	CAV-FE	C	FOXP4-AS1	735.21	Hammer toe (acquired)	musculoskeletal	170	14795	-0.0214069	0.16716	0.978821	0.8981	1	1
chr1.206773552.T.C	rs1800896	C	Severity	FCP	C	IL10	427.6	Premature beats	circulatory system	118	12053	-0.0181183	0.141481	0.982045	0.8981	1	1
chr9.4329170.T.C	rs3895472	C	Severity	CAV	T	GLIS3	512.2	Painful respiration	respiratory	134	8473	-0.0254073	0.198406	0.974913	0.898104	1	1
chr1.12207235.C.T	rs3397	T	Severity	CAV-FE	C	TNFRSF1B	327.41	Organic or persistent insomnia	neurological	231	9830	0.0128195	0.100113	1.0129	0.898109	1	1
chr4.186082920.C.T	rs3775291	T	Risk factor; Severity	CAV-FE	T	TLR3	218	Benign neoplasm of uterus	neoplasms	375	15047	-0.0114898	0.0897301	0.988576	0.898111	1	1
chr4.186082920.C.T	rs3775291	T	Risk factor; Severity	CAV-FE	T	TLR3	218.1	Uterine leiomyoma	neoplasms	375	15047	-0.0114898	0.0897301	0.988576	0.898111	1	1
chr1.46309111.A.G	rs41292543	G	Severity	CAV-FE	G	UQCRH	155	Cancer of liver and intrahepatic bile duct	neoplasms	151	15327	-0.0330456	0.258099	0.967494	0.898121	1	1
chr1.196673103.G.A	rs800292	A	Severity	CAV	A	CFH	288.11	Neutropenia	hematopoietic	118	14162	0.0175898	0.137384	1.01775	0.898123	1	1
chr1.3081749.G.A	rs12745140	A	Severity	CAV	A	PRDM16	798	Malaise and fatigue	symptoms	1817	12263	0.0100735	0.0786806	1.01012	0.898125	1	1
chr4.44416575.T.C	rs35540967	C	Severity	CAV	C	KCTD8	740	Osteoarthrosis	musculoskeletal	2723	12301	0.00819595	0.0640158	1.00823	0.898125	1	1
chr15.60902209.A.G	rs4774377	G	Risk factor	CAV-FE	G	RORA	695	Erythematous conditions	dermatologic	697	13252	-0.00755007	0.0589717	0.992478	0.898126	1	1
chr1.46309111.A.G	rs41292543	G	Severity	CAV-FE	G	UQCRH	110.2	Dermatomycoses	infectious diseases	158	12270	0.0302937	0.23664	1.03076	0.898136	1	1
chr19.50259161.A.G	rs1651553	G	Severity	CAV	A	MYH14	464	Acute sinusitis	respiratory	233	10975	0.0139651	0.109093	1.01406	0.89814	1	1
chr2.60480453.A.G	rs1123573	A	Severity	CAV-FE	G	BCL11A	496.2	Chronic bronchitis	respiratory	379	11736	0.0101612	0.0793782	1.01021	0.898141	1	1
chr6.158608455.C.T	rs117665206	T	Severity	CAV	T	TMEM181	215	Other benign neoplasm of connective and other soft tissue	neoplasms	201	15447	-0.0903275	0.705639	0.913632	0.898143	1	1
chr2.113129630.T.C	rs419598	C	Risk factor	CAV	C	IL1RN	512.7	Shortness of breath	respiratory	3277	8731	-0.0046628	0.0364277	0.995348	0.898148	1	1
chr16.89196249.G.A	rs117169628	A	Severity	CAV	A	SLC22A31	585.4	Chronic kidney disease, Stage I or II	genitourinary	299	13043	0.0184869	0.144429	1.01866	0.898149	1	1
chr1.109740350.G.T	rs1332018	T	Risk factor; Severity	CAV	G	GSTM3	456	Chronic venous insufficiency [CVI]	circulatory system	665	12584	-0.00786849	0.0614749	0.992162	0.898153	1	1
chr4.111691870.C.T	rs112641600	C	Severity	CAV	T	-	172	Skin cancer	neoplasms	128	15526	-0.0309473	0.241791	0.969527	0.898155	1	1
chr2.36677870.C.A	rs6714112	C	Severity	CAV	A	-	250.41	Impaired fasting glucose	endocrine/metabolic	273	10301	-0.0168181	0.131403	0.983323	0.898158	1	1
chr8.16932640.T.C	rs118072448	T	Severity	CAV	C	-	382	Otalgia	sense organs	190	14567	0.0341692	0.266975	1.03476	0.89816	1	1
chr14.102356233.A.G	rs11160678	G	Severity	CAV	G	CINP	509	Respiratory failure, insufficiency, arrest	respiratory	131	15045	-0.0175945	0.13748	0.982559	0.898166	1	1
chr12.112919388.G.A	rs10774671	A	Severity (A allele); Protective (G allele)	CAV-FE	G	OAS1	275	Disorders of mineral metabolism	endocrine/metabolic	470	15365	-0.00909956	0.0711143	0.990942	0.898183	1	1
chr1.155197995.A.G	rs41264915	A	Severity	CAV-FE	G	THBS3	714.1	Rheumatoid arthritis	musculoskeletal	400	14919	-0.0143426	0.112097	0.98576	0.89819	1	1
chr14.76832814.C.CT	rs34279101	CT	Severity	CAV	CT	LRRC74A	172	Skin cancer	neoplasms	128	15698	0.0237249	0.185433	1.02401	0.898194	1	1
chr22.43928847.C.G	rs738409	G	Protective*Conflicting; Severity*Conflicting	CAV	G	PNPLA3	280	Iron deficiency anemias	hematopoietic	1388	11680	-0.00568487	0.0444349	0.994331	0.898199	1	1
chr1.109740350.G.T	rs1332018	T	Risk factor; Severity	CAV	G	GSTM3	288.2	Elevated white blood cell count	hematopoietic	241	14199	-0.0125082	0.0977711	0.98757	0.898202	1	1
chr12.112919388.G.A	rs10774671	A	Severity (A allele); Protective (G allele)	CAV-FE	G	OAS1	317.1	Alcoholism	mental disorders	368	12835	-0.0107191	0.0837896	0.989338	0.898206	1	1
chr22.24011037.T.C	rs11090305	C	Severity	CAV	C	-	278.4	Abnormal weight gain	endocrine/metabolic	248	9383	0.0142089	0.11107	1.01431	0.898206	1	1
chr21.41464802.A.G	rs462574	A	Possible functional consequences	FCP + IP	A	TMPRSS2	507	Pleurisy; pleural effusion	respiratory	135	15134	0.0209219	0.163565	1.02114	0.898219	1	1
chr2.216660263.A.C	rs2270360	A	Severity	CAV	C	IGFBP2	340.1	Migrain with aura	neurological	172	12424	-0.0168178	0.131503	0.983323	0.898237	1	1
chr5.86011821.T.G	rs4424029	G	Severity	CAV	G	-	783	Fever of unknown origin	symptoms	307	15194	0.0108688	0.0849974	1.01093	0.89825	1	1
chrX.15586459.TAAATC.T	rs755766792	T	Severity	CAV	T	ACE2	569	Other disorders of intestine	digestive	280	14842	0.130894	1.02381	1.13985	0.898268	1	1
chr14.74952741.A.G	rs2268616	G	Risk factor	CAV	G	PGF	368	Visual disturbances	sense organs	554	13960	0.0163728	0.128064	1.01651	0.898269	1	1
chr17.63488670.G.A	rs4343	G	Severity; Risk factor	CAV	G	ACE	994	Sepsis and SIRS	injuries & poisonings	142	15911	-0.0157828	0.123455	0.984341	0.898273	1	1
chr1.156125675.T.C	rs581342	C	Severity	CAV	C	LMNA	724	Other and unspecified disorders of back	musculoskeletal	293	13648	0.0147445	0.115334	1.01485	0.898274	1	1
chr14.94566450.G.A	rs2093266	A	Risk factor for acute kidney injury	CAV	A	SERPINA4	429	Ill-defined descriptions and complications of heart disease	circulatory system	506	13837	-0.0110134	0.086149	0.989047	0.898275	1	1
chrX.15603134.G.A	rs7885856	G;A	Possible functional consequences	FCP + IP	A	ACE2	571	Chronic liver disease and cirrhosis	digestive	1574	13048	-0.0159638	0.124884	0.984163	0.898285	1	1
chr8.37849759.C.T	rs138763430	T	Severity	CAV	T	BRF2	626.14	Irregular menstrual bleeding	genitourinary	171	12408	-0.130862	1.02378	0.877338	0.898289	1	1
chr2.45584979.T.C	-	HLA-A*02:02	Protective	IP	C	HLA-A	280.1	Iron deficiency anemias, unspecified or not due to blood loss	hematopoietic	1154	11826	0.00603353	0.0472062	1.00605	0.898298	1	1
chr10.98166813.G.T	rs10786398	T	Severity	CAV	T	R3HCC1L	740.9	Osteoarthrosis NOS	musculoskeletal	1613	12309	0.00618379	0.0483829	1.0062	0.8983	1	1
chr3.126118894.C.T	rs1868132	T	Severity	CAV	T	ALDH1L1	430	Intracranial hemorrhage	circulatory system	108	14816	0.0267607	0.20938	1.02712	0.8983	1	1
chr9.21206606.C.G	rs28368148	G	Severity	CAV-FE	G	IFNA10	345.1	Epilepsy	neurological	110	14597	0.129351	1.01229	1.13809	0.898323	1	1
chr3.141689849.A.G	rs6440031	G	Severity	CAV	A	LINC02618	285.2	Anemia of chronic disease	hematopoietic	271	10811	-0.0244641	0.191466	0.975833	0.898329	1	1
chr12.57108399.C.T	rs324011	T	Risk factor; Severity	CAV	T	STAT6	728.7	Fasciitis	musculoskeletal	478	11485	-0.00915362	0.0716454	0.990888	0.898337	1	1
chr22.43928847.C.G	rs738409	G	Protective*Conflicting; Severity*Conflicting	CAV	G	PNPLA3	272.9	Unspecified disorder of lipoid metabolism	endocrine/metabolic	129	8728	-0.0177504	0.138936	0.982406	0.89834	1	1
chr11.784340.C.G	rs7104929	G	Severity	CAV-FE	G	-	704	Diseases of hair and hair follicles	dermatologic	618	13905	-0.00789764	0.061818	0.992133	0.898342	1	1
chr3.101705614.T.C	rs11919389	C	Risk factor	CAV	C	PDCL3P4	411.8	Other chronic ischemic heart disease, unspecified	circulatory system	139	13368	0.01758	0.137612	1.01774	0.898347	1	1
chr1.244873270.T.C	rs12130553	C	Severity	CAV	T	-	290	Delirium dementia and amnestic and other cognitive disorders	mental disorders	378	12161	-0.0105919	0.0829124	0.989464	0.898349	1	1
chr10.52771475.C.T	rs1800450	T	Severity	CAV	T	MBL2	250.25	Diabetes type 2 with peripheral circulatory disorders	endocrine/metabolic	656	10366	0.0108838	0.0851988	1.01094	0.89835	1	1
chr2.216660263.A.C	rs2270360	A	Severity	CAV	C	IGFBP2	575	Other biliary tract disease	digestive	167	14182	-0.0164976	0.129163	0.983638	0.898365	1	1
chr8.97128242.T.C	rs7817272	C	Severity	CAV	C	CPQ	278.11	Morbid obesity	endocrine/metabolic	1579	9819	-0.00552214	0.0432347	0.994493	0.898367	1	1
chr12.57108399.C.T	rs324011	T	Risk factor; Severity	CAV	T	STAT6	577	Diseases of pancreas	digestive	163	15998	-0.0154333	0.12089	0.984685	0.898415	1	1
chr3.146517122.G.A	rs343320	A	Severity	CAV-FE	A	PLSCR1	252	Disorders of parathyroid gland	endocrine/metabolic	260	14571	0.0243712	0.190901	1.02467	0.898415	1	1
chr2.162267541.C.T	rs1990760	T	Risk factor; Severity	CAV	T	IFIH1	038	Septicemia	infectious diseases	168	14713	0.0151533	0.118699	1.01527	0.898417	1	1
chr1.244873270.T.C	rs12130553	C	Severity	CAV	T	-	536	Disorders of function of stomach	digestive	214	12325	0.0129525	0.10146	1.01304	0.898417	1	1
chr11.88436431.C.T	rs72953026	T	Severity	CAV-FE	T	-	694.2	Other dyschromia	dermatologic	245	13348	-0.0170472	0.133544	0.983097	0.898424	1	1
chr6.12216733.A.G	rs10755709	A	Severity	CAV	G	-	539	Bariatric surgery	digestive	374	15359	0.0102541	0.0803345	1.01031	0.898432	1	1
chr11.2872637.A.G	rs10766439	A	Severity	CAV	A	-	605	Erectile dysfunction [ED]	genitourinary	631	13875	0.00934851	0.0732409	1.00939	0.898433	1	1
chr14.72467521.C.T	rs12587980	T	Severity	CAV	T	RGS6	375.1	Dry eyes	sense organs	856	13548	-0.00682006	0.0534347	0.993203	0.898439	1	1
chr3.126118894.C.T	rs1868132	T	Severity	CAV	T	ALDH1L1	514.2	Solitary pulmonary nodule	respiratory	581	15010	0.0120455	0.0943784	1.01212	0.898442	1	1
chr14.102356233.A.G	rs11160678	G	Severity	CAV	G	CINP	562.1	Diverticulosis	digestive	281	11117	-0.0124268	0.0973753	0.98765	0.898452	1	1
chr9.132278286.T.C	rs11243705	C	Severity	CAV	C	SETX	588.2	Secondary hyperparathyroidism (of renal origin)	genitourinary	185	12895	-0.0193668	0.151766	0.98082	0.898458	1	1
chr17.34252769.A.G	rs1024611	G	Risk factor	CAV	G	CCL2	724.2	Disorders of coccyx	musculoskeletal	164	13691	-0.0153391	0.120203	0.984778	0.898458	1	1
chr2.6013310.G.A	rs73910904	A	Risk factor	CAV	A	-	261	Vitamin deficiency	endocrine/metabolic	4389	10107	-0.0125406	0.0982774	0.987538	0.898462	1	1
chr1.12192898.T.G	rs1061622	T	Severity	CAV-FE	G	TNFRSF1B	270	Disorders of protein plasma/amino-acid transport and metabolism	endocrine/metabolic	149	15034	-0.0203371	0.159384	0.979868	0.898467	1	1
chrX.15564667.C.T	rs2074192	T	Severity (T allele); Severity for males > 50 y.o (T allele); Protective (C allele); Protective (CT genotype)	CAV	T	ACE2	296.1	Bipolar	mental disorders	359	9288	-0.0111866	0.0876827	0.988876	0.898481	1	1
chr9.21131628.G.C	rs12236000	G	Severity	CAV	C	-	550.1	Inguinal hernia	digestive	289	14915	0.0172695	0.135364	1.01742	0.898483	1	1
chr11.34482745.G.A	rs61882275	G	Severity	CAV	A	ELF5	443.9	Peripheral vascular disease, unspecified	circulatory system	1091	13395	-0.00625775	0.0490512	0.993762	0.898485	1	1
chrX.15587729.C.T	rs4646140	T	Severity	CAV	T	ACE2	573	Other disorders of liver	digestive	218	13034	-0.0418195	0.327803	0.959043	0.898485	1	1
chr10.89010241.T.C	rs982764	T	Severity	CAV-FE	C	FAS	414	Other forms of chronic heart disease	circulatory system	217	13310	-0.0133947	0.105003	0.986695	0.898493	1	1
chr2.195994321.C.T	rs191631470	T	Severity	CAV	T	DNAH7	426.91	Cardiac pacemaker in situ	circulatory system	182	12024	-0.0938596	0.735822	0.910411	0.898499	1	1
chr7.22548762.C.T	rs13227460	T	Severity	CAV	T	STEAP1B	724	Other and unspecified disorders of back	musculoskeletal	292	13420	-0.0143242	0.112315	0.985778	0.898517	1	1
chr1.154454494.A.C	rs2228145	A	Risk factor	CAV	C	IL6R	070.4	Chronic hepatitis	infectious diseases	157	11168	0.0154575	0.121217	1.01558	0.898529	1	1
chr1.173115604.T.G	rs17300100	G	Severity	CAV	G	-	279.7	Other immunological findings	endocrine/metabolic	750	14856	0.0139693	0.109563	1.01407	0.898545	1	1
chr2.191909428.G.A	rs147509469	A	Risk factor for females	CAV	A	CAVIN2-AS1	430	Intracranial hemorrhage	circulatory system	108	14812	0.0747093	0.585961	1.07757	0.898546	1	1
chr9.87724615.A.G	rs3128509	A;G	Possible functional consequences	FCP + IP	A	CTSL	715	Other inflammatory spondylopathies	musculoskeletal	158	14680	-0.0153254	0.120201	0.984791	0.898546	1	1
chr12.47902438.G.T	rs11574024	T	Severity	CAV	T	VDR	507	Pleurisy; pleural effusion	respiratory	137	15176	-0.0384328	0.301442	0.962296	0.898547	1	1
chr5.1211624.A.G	rs76067074	G	Severity	CAV-FE	G	SLC6A19	395.2	Nonrheumatic aortic valve disorders	circulatory system	338	14385	0.0229886	0.180329	1.02325	0.898559	1	1
chr15.60845514.G.A	rs17303202	A	Risk factor; Severity	CAV-FE	A	RORA	252.1	Hyperparathyroidism	endocrine/metabolic	230	14587	0.0135518	0.106311	1.01364	0.898566	1	1
chr9.30504351.C.T	rs17775810	TT genotype	Protective	CAV	T	LINC01242	579.8	Nonspecific abnormal findings in stool contents	digestive	117	13832	-0.0232542	0.182436	0.977014	0.898573	1	1
chr15.100233816.G.A	rs143434383	A	Risk factor	CAV	A	ADAMTS17	574	Cholelithiasis and cholecystitis	digestive	603	15189	-0.0583486	0.457772	0.943321	0.898575	1	1
chrX.12889539.C.G	rs3853839	G	Severity; Risk factor	CAV-FE	G	TLR7	472	Chronic pharyngitis and nasopharyngitis	respiratory	572	9864	-0.00947095	0.0743062	0.990574	0.898578	1	1
chr13.73984368.C.T	rs12871414	C	Severity	CAV	T	KLF12	429.2	Abnormal function study of cardiovascular system	circulatory system	182	13679	-0.0169027	0.132625	0.983239	0.898586	1	1
chr9.33426577.A.G	rs10813976	G	Severity	CAV	G	-	994.2	Sepsis	injuries & poisonings	134	15812	0.0205952	0.161621	1.02081	0.898601	1	1
chr7.22728630.G.T	rs2066992	T	Protective	CAV-FE	T	IL6	550	Abdominal hernia	digestive	934	14945	0.00870532	0.0683361	1.00874	0.898632	1	1
chr17.9267091.C.T	rs34761447	C	Severity	CAV	T	STX8	227.3	Benign neoplasm of pituitary gland and craniopharyngeal duct (pouch)	neoplasms	109	15846	0.0415543	0.326203	1.04243	0.898633	1	1
chr7.128938247.T.G	rs10488631	TCTA haplotype	Severity in European-Americans	CAV	T	IRF5	272	Disorders of lipoid metabolism	endocrine/metabolic	6348	8804	-0.00344246	0.0270257	0.996563	0.898642	1	1
chr17.45995618.A.G	rs112572874	G	Risk factor	CAV-FE	G	MAPT	272	Disorders of lipoid metabolism	endocrine/metabolic	6372	8854	0.0047861	0.0375744	1.0048	0.898643	1	1
chr13.33129529.C.G	rs34425674	G	Risk factor	CAV	G	STARD13	278	Overweight, obesity and other hyperalimentation	endocrine/metabolic	4505	9813	-0.0154349	0.121184	0.984684	0.89865	1	1
chr8.37849759.C.T	rs138763430	T	Severity	CAV	T	BRF2	433.21	Cerebral artery occlusion, with cerebral infarction	circulatory system	520	14829	0.0665884	0.522812	1.06886	0.898651	1	1
chr4.143999443.G.A	rs7683365	A	Risk factor	FCP + IP	A	GYPB	627.3	Postmenopausal atrophic vaginitis	genitourinary	269	10950	0.0133277	0.104654	1.01342	0.898664	1	1
chr12.6845711.C.T	rs5443	T	protective	CAV	T	CDCA3	495	Asthma	respiratory	2973	11739	-0.00394538	0.0309842	0.996062	0.898675	1	1
chr2.191909428.G.A	rs147509469	A	Risk factor for females	CAV	A	CAVIN2-AS1	433.31	Transient cerebral ischemia	circulatory system	298	14812	-0.0464759	0.364989	0.954588	0.898675	1	1
chr5.132485305.G.A	rs17622656	A	Risk factor	FCP + IP	A	IRF1	654	Other and unspecified complications of birth; puerperium affecting management of mother	pregnancy complications	179	15977	-0.0166433	0.130713	0.983494	0.898681	1	1
chr2.127137039.A.G	rs744373	G	Severity	CAV	G	-	357	Inflammatory and toxic neuropathy	neurological	476	15181	0.00870217	0.0683456	1.00874	0.898682	1	1
chr8.37849759.C.T	rs138763430	T	Severity	CAV	T	BRF2	327.7	Sleep related movement disorders	neurological	133	12303	0.12974	1.01896	1.13853	0.898683	1	1
chr10.36988942.A.G	rs2091431	G	Severity	CAV	A	-	250.2	Type 2 diabetes	endocrine/metabolic	4304	10256	0.0039435	0.0309731	1.00395	0.898687	1	1
chr4.166008836.A.T	rs17047200	TT genotype	Severity (TT genotype)*Conflicting; Risk factor (AA genotype)*Conflicting	CAV	T	TLL1	585.32	End stage renal disease	genitourinary	490	12821	0.0109582	0.0860719	1.01102	0.898692	1	1
chr15.60902209.A.G	rs4774377	G	Risk factor	CAV-FE	G	RORA	414	Other forms of chronic heart disease	circulatory system	216	13166	0.0134281	0.105475	1.01352	0.898695	1	1
chr4.67910402.G.A	rs4860265	G	Possible functional consequences	FCP + IP	G	TMPRSS11A	788	Syncope and collapse	symptoms	545	14931	0.00808694	0.063522	1.00812	0.898696	1	1
chrX.15561454.T.C	rs142017934	C	Severity	CAV	C	ACE2	443	Peripheral vascular disease	circulatory system	1443	13463	0.0498051	0.391214	1.05107	0.898696	1	1
chrX.15561454.T.C	rs142017934	C	Severity	CAV	C	ACE2	695.8	Other specified erythematous conditions	dermatologic	172	13467	-0.129122	1.01433	0.878867	0.898705	1	1
chr16.57636629.G.A	rs7499679	A	Severity	CAV	A	ADGRG1	289.3	Personal history of diseases of blood and blood-forming organs	hematopoietic	274	14046	0.012543	0.098538	1.01262	0.89871	1	1
chr15.90876959.G.A	rs201551785	A	Potential functional effect on protein	FCP + IP	A	FURIN	244	Hypothyroidism	endocrine/metabolic	1634	13230	-0.138013	1.08432	0.871088	0.898719	1	1
chr2.216660263.A.C	rs2270360	A	Severity	CAV	C	IGFBP2	741.4	Joint effusions	musculoskeletal	154	13675	0.0171879	0.135049	1.01734	0.898726	1	1
chr1.90742957.A.C	rs2166172	C	Severity	CAV-FE	C	-	707	Chronic ulcer of skin	dermatologic	445	15580	-0.00944596	0.074223	0.990599	0.898731	1	1
chr9.21206606.C.G	rs28368148	G	Severity	CAV-FE	G	IFNA10	389	Hearing loss	sense organs	984	14279	-0.0480331	0.377435	0.953102	0.898733	1	1
chr5.180810828.C.T	rs113791144	T	Severity	CAV	T	-	174.1	Breast cancer [female]	neoplasms	437	14777	-0.0154727	0.121604	0.984646	0.898752	1	1
chr17.9267091.C.T	rs34761447	C	Severity	CAV	T	STX8	483	Acute bronchitis and bronchiolitis	respiratory	169	13928	0.0312934	0.245963	1.03179	0.89876	1	1
chr16.89196249.G.A	rs117169628	A	Severity	CAV	A	SLC22A31	561	Symptoms involving digestive system	digestive	1708	11234	-0.0082288	0.0646933	0.991805	0.898784	1	1
chr8.124324323.T.C	rs72711165	C	Severity	CAV-FE	C	TMEM65	375.1	Dry eyes	sense organs	859	13622	0.0253248	0.199103	1.02565	0.898786	1	1
chr6.52200448.A.G	rs13192246	G	Severity	CAV	A	-	270	Disorders of protein plasma/amino-acid transport and metabolism	endocrine/metabolic	147	14910	-0.016991	0.133583	0.983153	0.898786	1	1
chr1.155133406.T.G	rs4971066	G	Risk factor	CAV	G	EFNA1	564.9	Personal history of diseases of digestive system	digestive	148	11154	0.0179021	0.140747	1.01806	0.898787	1	1
chr18.6461231.C.G	rs11659676	G	Severity	CAV-FE	G	RPL6P27	174	Breast cancer	neoplasms	447	14279	0.00888568	0.0698622	1.00893	0.898791	1	1
chr11.611919.C.G	rs702966	C	Severity in African-Americans	CAV	G	PHRF1	573.2	Liver replaced by transplant	digestive	130	13043	-0.0167322	0.131557	0.983407	0.898793	1	1
chrX.15561454.T.C	rs142017934	C	Severity	CAV	C	ACE2	572	Ascites (non malignant)	digestive	199	13048	0.129476	1.01815	1.13823	0.898807	1	1
chr12.47844974.A.G	rs731236	AG and AA genotype	Severity	CAV	G	VDR	401	Hypertension	circulatory system	7204	8377	-0.00389717	0.0306483	0.99611	0.898816	1	1
chr6.32623820.T.C	rs9271609	T	Severity	CAV	C	HLA-DQA1	304	Adjustment reaction	mental disorders	531	9375	0.00866794	0.0681718	1.00871	0.898823	1	1
chr19.35687796.G.A	rs77127536	A	Severity	CAV	A	TYMSP2	250.42	Other abnormal glucose	endocrine/metabolic	851	10332	-0.00961208	0.0756006	0.990434	0.898827	1	1
chr15.60902209.A.G	rs4774377	G	Risk factor	CAV-FE	G	RORA	465	Acute upper respiratory infections of multiple or unspecified sites	respiratory	2050	10946	0.00471528	0.0370867	1.00473	0.898828	1	1
chr9.30504351.C.T	rs17775810	TT genotype	Protective	CAV	T	LINC01242	796	Elevated prostate specific antigen [PSA]	genitourinary	208	14697	0.0176076	0.138488	1.01776	0.898828	1	1
chr15.60810211.C.T	rs341419	T	Severity	CAV-FE	T	RORA	949	Allergies, other	injuries & poisonings	532	12356	-0.0101281	0.0796651	0.989923	0.898835	1	1
chr2.45584979.T.C	-	HLA-A*02:02	Protective	IP	C	HLA-A	274.1	Gout	endocrine/metabolic	261	15880	0.0119384	0.0939051	1.01201	0.898835	1	1
chr14.76832814.C.CT	rs34279101	CT	Severity	CAV	CT	LRRC74A	729	Other disorders of soft tissues	musculoskeletal	559	11491	0.0112164	0.0882282	1.01128	0.898838	1	1
chr21.41426103.C.A	rs17000900	A	Severity	CAV-FE	A	MX1	362.2	Degeneration of macula and posterior pole of retina	sense organs	302	13613	0.0153717	0.12093	1.01549	0.898851	1	1
chr21.41426103.C.A	rs17000900	A	Severity	CAV-FE	A	MX1	510	Other diseases of lung	respiratory	137	16009	0.0223423	0.175797	1.02259	0.898868	1	1
chr11.784340.C.G	rs7104929	G	Severity	CAV-FE	G	-	427.11	Paroxysmal supraventricular tachycardia	circulatory system	117	11964	0.0178041	0.140095	1.01796	0.898873	1	1
chr1.87162490.C.T	rs10873821	C	Severity	CAV	T	LINC01140	440	Atherosclerosis	circulatory system	329	13429	0.0108742	0.0855665	1.01093	0.898874	1	1
chr12.47879112.A.G	rs2228570	AG genotype	Severity	CAV	A	VDR	270	Disorders of protein plasma/amino-acid transport and metabolism	endocrine/metabolic	138	13189	-0.0168567	0.132649	0.983285	0.898879	1	1
chrX.15600835.T.C	rs4646116	C	Risk factor	FCP + IP	C	ACE2	245.2	Chronic thyroiditis	endocrine/metabolic	246	13232	0.130226	1.02484	1.13909	0.898885	1	1
chrX.15600835.T.C	rs4646116	C	Risk factor	FCP + IP	C	ACE2	245.21	Chronic lymphocytic thyroiditis	endocrine/metabolic	246	13232	0.130226	1.02484	1.13909	0.898885	1	1
chr6.31575324.G.A	rs361525	G	Severity	CAV-FE	A	TNF	327.7	Sleep related movement disorders	neurological	133	12306	0.0383483	0.301794	1.03909	0.898887	1	1
chr17.42362183.A.G	rs744166	G	Risk factor; Severity	CAV	G	STAT3	327.32	Obstructive sleep apnea	neurological	1162	12291	-0.00581768	0.0457873	0.994199	0.898894	1	1
chr4.44416575.T.C	rs35540967	C	Severity	CAV	C	KCTD8	180.3	Cervical intraepithelial neoplasia [CIN] [Cervical dysplasia]	neoplasms	205	14290	-0.0256104	0.201569	0.974715	0.898897	1	1
chr17.27263807.T.C	rs60811869	C	Severity	CAV	C	-	686	Other local infections of skin and subcutaneous tissue	dermatologic	142	13634	-0.0398662	0.313784	0.960918	0.898901	1	1
chr14.74952741.A.G	rs2268616	G	Risk factor	CAV	G	PGF	737.3	Kyphoscoliosis and scoliosis	musculoskeletal	121	14450	-0.0386647	0.304374	0.962073	0.898917	1	1
chr16.78590128.A.G	rs72803978	A	Severity	CAV	G	WWOX	733	Other disorders of bone and cartilage	musculoskeletal	1068	13003	-0.0163936	0.129063	0.98374	0.898925	1	1
chr8.38996464.C.A	rs7840270	C	Severity	CAV-FE	A	ADAM9	427.6	Premature beats	circulatory system	116	11836	-0.0176303	0.138803	0.982524	0.898927	1	1
chr4.25613313.G.A	-	HLA-A*02:02	Protective	IP	A	HLA-A	722.1	Displacement of intervertebral disc	musculoskeletal	389	13698	-0.0125919	0.099137	0.987487	0.898929	1	1
chr21.41508701.T.G	rs4283504	T	Possible functional consequences	FCP + IP	T	TMPRSS2	765	Cervical radiculitis	symptoms	484	12605	0.014236	0.112086	1.01434	0.898933	1	1
chr11.2872637.A.G	rs10766439	A	Severity	CAV	A	-	735.2	Acquired toe deformities	musculoskeletal	196	14564	-0.0155852	0.122714	0.984536	0.898937	1	1
chr9.3320390.C.A	rs72699049	A	Severity	CAV	A	RFX3	735.2	Acquired toe deformities	musculoskeletal	198	14807	-0.0321612	0.253243	0.96835	0.898942	1	1
chr17.8109899.C.T	rs151256885	T	Severity	CAV	T	ALOXE3	202	Cancer of other lymphoid, histiocytic tissue	neoplasms	113	15893	0.0580228	0.456914	1.05974	0.89895	1	1
chrX.15586459.TAAATC.T	rs755766792	T	Severity	CAV	T	ACE2	571.5	Other chronic nonalcoholic liver disease	digestive	1509	13047	-0.0681543	0.5367	0.934116	0.89895	1	1
chr13.22495675.AG.A	rs10714879	A	Severity	CAV	AG	-	585.32	End stage renal disease	genitourinary	494	12892	0.00909572	0.071627	1.00914	0.89895	1	1
chr6.6924962.A.C	rs6933436	C	Severity	CAV	C	-	564.9	Personal history of diseases of digestive system	digestive	147	10921	0.0161695	0.12734	1.0163	0.898957	1	1
chr22.43928847.C.G	rs738409	G	Protective*Conflicting; Severity*Conflicting	CAV	G	PNPLA3	288.1	Decreased white blood cell count	hematopoietic	208	13986	0.0137701	0.108452	1.01387	0.898965	1	1
chr22.22210343.A.T	rs5757427	T	Severity	CAV	A	IGLV10-54	706	Diseases of sebaceous glands	dermatologic	940	9472	-0.00668924	0.0526842	0.993333	0.898965	1	1
chr11.88824823.A.G	rs10831496	G	Severity	CAV-FE	A	GRM5	740.9	Osteoarthrosis NOS	musculoskeletal	1618	12395	-0.00559352	0.0440559	0.994422	0.898969	1	1
chr13.102695866.A.G	rs599976	G	Severity	CAV-FE	G	METTL21C	352	Disorders of other cranial nerves	neurological	143	14484	-0.0251207	0.19788	0.975192	0.898981	1	1
chr4.5820150.T.C	rs3774881	T	Severity	CAV	C	CRMP1	599	Other symptoms/disorders or the urinary system	genitourinary	2337	9873	0.0045773	0.0360566	1.00459	0.898982	1	1
chrX.15561454.T.C	rs142017934	C	Severity	CAV	C	ACE2	366	Cataract	sense organs	1307	14109	0.0507778	0.400031	1.05209	0.898992	1	1
chr5.142872984.C.T	rs10039856	C	Severity	CAV	T	ARHGAP26	250.7	Diabetic retinopathy	endocrine/metabolic	364	13589	0.0123047	0.0969432	1.01238	0.898999	1	1
chr6.31153649.G.A	rs143334143	A	Severity; Risk factor	CAV-FE	A	CCHCR1	242	Thyrotoxicosis with or without goiter	endocrine/metabolic	354	13233	0.0166033	0.130815	1.01674	0.899002	1	1
chr8.73355963.T.C	rs2010843	C	Severity	CAV	C	RDH10-AS1	110	Dermatophytosis / Dermatomycosis	infectious diseases	1598	12130	-0.00533511	0.0420365	0.994679	0.899007	1	1
chr17.31410594.G.A	rs178840	G	Severity	CAV	G	RAB11FIP4	789	Nausea and vomiting	symptoms	658	12803	-0.00732335	0.0577029	0.992703	0.899008	1	1
chr6.31575254.G.A	rs1800629	A	Risk factor*Conflicting; Severity*Conflicting; Protective*Conflicting	CAV-FE	A	TNF	375.1	Dry eyes	sense organs	859	13626	0.0112929	0.0889821	1.01136	0.89901	1	1
chr16.57636629.G.A	rs7499679	A	Severity	CAV	A	ADGRG1	250.2	Type 2 diabetes	endocrine/metabolic	4301	10253	-0.00412812	0.0325289	0.99588	0.899015	1	1
chr21.33287378.C.T	rs8178521	T	Severity	CAV-FE	T	IL10RB	796	Elevated prostate specific antigen [PSA]	genitourinary	204	14651	0.0173286	0.13656	1.01748	0.899025	1	1
chr4.24511798.A.G	rs73246461	G	Severity	CAV	G	-	380.4	Impacted cerumen	sense organs	333	14406	-0.0127232	0.100279	0.987357	0.899037	1	1
chr9.87724615.A.G	rs3128509	A;G	Possible functional consequences	FCP + IP	A	CTSL	270	Disorders of protein plasma/amino-acid transport and metabolism	endocrine/metabolic	149	14776	0.0155422	0.122502	1.01566	0.899042	1	1
chr16.85959043.C.T	rs12444486	C	Severity in African-Americans	CAV	C	-	427.7	Tachycardia NOS	circulatory system	300	11645	0.0109445	0.0862703	1.011	0.899048	1	1
chr11.88436431.C.T	rs72953026	T	Severity	CAV-FE	T	-	365.1	Open-angle glaucoma	sense organs	129	13769	0.0222163	0.175136	1.02246	0.899058	1	1
chr6.12216733.A.G	rs10755709	A	Severity	CAV	G	-	250.4	Abnormal glucose	endocrine/metabolic	1055	9977	-0.00647151	0.0510202	0.993549	0.899065	1	1
chr3.157438240.A.G	rs1840680	AG genotype)	Protective	CAV	A	PTX3	275	Disorders of mineral metabolism	endocrine/metabolic	478	15529	0.0087684	0.0691398	1.00881	0.899082	1	1
chr7.22728630.G.T	rs2066992	T	Protective	CAV-FE	T	IL6	578.8	Hemorrhage of rectum and anus	digestive	503	13943	-0.0115703	0.0912393	0.988496	0.899088	1	1
chr10.76490426.T.C	rs114026383	C	Risk factor for European population	CAV	C	LRMDA	427.2	Atrial fibrillation and flutter	circulatory system	605	12054	0.0357292	0.281751	1.03638	0.89909	1	1
chr11.320836.C.T	rs34481144	T	Severity	CAV	T	IFITM3	715.1	Sacroiliitis NEC	musculoskeletal	137	14537	0.0185941	0.146631	1.01877	0.899091	1	1
chr1.154454494.A.C	rs2228145	A	Risk factor	CAV	C	IL6R	288.2	Elevated white blood cell count	hematopoietic	241	14171	-0.0123239	0.097185	0.987752	0.899092	1	1
chr1.12207235.C.T	rs3397	T	Severity	CAV-FE	C	TNFRSF1B	389	Hearing loss	sense organs	844	11501	-0.0069564	0.0548604	0.993068	0.899097	1	1
chr6.158608455.C.T	rs117665206	T	Severity	CAV	T	TMEM181	512.1	Wheezing	respiratory	217	8805	0.0907409	0.715662	1.09499	0.899104	1	1
chr10.76490426.T.C	rs114026383	C	Risk factor for European population	CAV	C	LRMDA	743	Osteoporosis, osteopenia and pathological fracture	musculoskeletal	1233	14342	0.0271716	0.21432	1.02754	0.899114	1	1
chr6.105878879.T.A	rs9386484	T	Severity	CAV	A	-	593	Hematuria	genitourinary	491	10790	-0.00860338	0.0678613	0.991434	0.899115	1	1
chr6.6924962.A.C	rs6933436	C	Severity	CAV	C	-	345.3	Convulsions	neurological	298	14215	-0.0115041	0.0907567	0.988562	0.899132	1	1
chr17.15965007.C.T	rs8081547	T	Risk factor	FCP + IP	T	ADORA2B	292	Neurological disorders	mental disorders	838	13710	-0.00859629	0.0678207	0.991441	0.899138	1	1
chr15.34253720.A.G	rs2705343	G	Severity	CAV-FE	G	SLC12A6	155	Cancer of liver and intrahepatic bile duct	neoplasms	149	15107	0.0201893	0.159294	1.02039	0.899144	1	1
chr1.155133406.T.G	rs4971066	G	Risk factor	CAV	G	EFNA1	687.4	Disturbance of skin sensation	dermatologic	736	11143	-0.00845309	0.0666951	0.991583	0.899144	1	1
chr9.87726001.C.A	rs41307457	C;A	Possible functional consequences	FCP + IP	A	CTSL	539	Bariatric surgery	digestive	384	15763	0.0179987	0.142013	1.01816	0.899146	1	1
chr11.611919.C.G	rs702966	C	Severity in African-Americans	CAV	G	PHRF1	580.3	Nephritis and nephropathy without mention of glomerulonephritis	genitourinary	103	13067	0.01861	0.146856	1.01878	0.89916	1	1
chr13.102695866.A.G	rs599976	G	Severity	CAV-FE	G	METTL21C	722	Intervertebral disc disorders	musculoskeletal	686	13700	-0.0112294	0.0886207	0.988833	0.899167	1	1
chr16.57636629.G.A	rs7499679	A	Severity	CAV	A	ADGRG1	365	Glaucoma	sense organs	1064	13752	0.00673205	0.0531306	1.00675	0.899172	1	1
chr12.132489230.GC.G	rs56106917	G	Severity	CAV	G	FBRSL1	401.3	Other hypertensive complications	circulatory system	205	8369	-0.0144329	0.11391	0.985671	0.899175	1	1
chr16.16924042.C.A	rs1453512	A	Severity	CAV	C	-	706.2	Sebaceous cyst	dermatologic	226	13279	0.0140727	0.111094	1.01417	0.899199	1	1
chr12.8608014.A.G	rs11613792	A	Severity	CAV	G	AICDA	300.11	Generalized anxiety disorder	mental disorders	614	8788	0.0104314	0.0823484	1.01049	0.899199	1	1
chrX.12886851.C.T	rs5743781	T	Severity; Severity for males	CAV-FE	T	TLR7	530.11	GERD	digestive	3905	10762	0.0416307	0.328677	1.04251	0.899208	1	1
chr5.131995059.C.T	rs56162149	T	Severity	CAV-FE	T	ACSL6	626.11	Absent or infrequent menstruation	genitourinary	286	12215	0.0134601	0.106272	1.01355	0.899211	1	1
chr2.113129630.T.C	rs419598	C	Risk factor	CAV	C	IL1RN	371.3	Inflammation of eyelids	sense organs	202	13507	0.0147464	0.116428	1.01486	0.899212	1	1
chr13.102695866.A.G	rs599976	G	Severity	CAV-FE	G	METTL21C	008	Intestinal infection	infectious diseases	512	15238	0.0131083	0.103497	1.01319	0.899214	1	1
chrX.12889539.C.G	rs3853839	G	Severity; Risk factor	CAV-FE	G	TLR7	585.1	Acute renal failure	genitourinary	614	12181	0.00961306	0.0759172	1.00966	0.899237	1	1
chr13.41746691.T.A	rs10507497	A	Severity	CAV-FE	A	VWA8	180.3	Cervical intraepithelial neoplasia [CIN] [Cervical dysplasia]	neoplasms	208	14372	0.0153814	0.121482	1.0155	0.899245	1	1
chrX.15586459.TAAATC.T	rs755766792	T	Severity	CAV	T	ACE2	318	Tobacco use disorder	mental disorders	1743	12999	0.0548649	0.433326	1.0564	0.899246	1	1
chr4.67910532.T.C	rs9998258	T	Possible functional consequences	FCP + IP	C	TMPRSS11A	626	Disorders of menstruation and other abnormal bleeding from female genital tract	genitourinary	1336	12406	-0.0135386	0.106947	0.986553	0.899263	1	1
chr10.22439346.T.C	-	HLA-A*02:02	Protective	IP	C	HLA-A	634	Miscarriage; stillbirth	pregnancy complications	130	15786	-0.0387864	0.306411	0.961956	0.89927	1	1
chr4.143999443.G.A	rs7683365	A	Risk factor	FCP + IP	A	GYPB	427.7	Tachycardia NOS	circulatory system	268	10630	-0.0131554	0.103928	0.986931	0.899271	1	1
chr21.41507982.C.A	rs75603675	A	Protective*Conflicting; Risk factor*Conflicting; Severity*Conflicting	CAV	A	TMPRSS2	573.2	Liver replaced by transplant	digestive	127	12725	0.0173767	0.137283	1.01753	0.899276	1	1
chr7.117611595.T.G	rs150212784	G	Severity	CAV	G	CFTR	740.11	Osteoarthrosis, localized, primary	musculoskeletal	1627	12411	0.0583567	0.461074	1.06009	0.899283	1	1
chr16.78590128.A.G	rs72803978	A	Severity	CAV	G	WWOX	465.2	Acute pharyngitis	respiratory	643	11096	-0.0200269	0.158249	0.980172	0.899294	1	1
chr4.186082920.C.T	rs3775291	T	Risk factor; Severity	CAV-FE	T	TLR3	792.1	Papanicolaou smear of cervix or vagina with atypical squamous cells	genitourinary	197	14406	0.0151815	0.119974	1.0153	0.899305	1	1
chr2.6013310.G.A	rs73910904	A	Risk factor	CAV	A	-	374	Other disorders of eyelids	sense organs	207	13598	-0.0487069	0.384991	0.95246	0.899325	1	1
chr16.16924042.C.A	rs1453512	A	Severity	CAV	C	-	577	Diseases of pancreas	digestive	163	15965	0.0166734	0.131792	1.01681	0.899326	1	1
chr3.101705614.T.C	rs11919389	C	Risk factor	CAV	C	PDCL3P4	694.2	Other dyschromia	dermatologic	247	13430	-0.0128549	0.10161	0.987227	0.899326	1	1
chr5.180810828.C.T	rs113791144	T	Severity	CAV	T	-	571	Chronic liver disease and cirrhosis	digestive	1574	13042	0.00769722	0.0608443	1.00773	0.899331	1	1
chr13.22495675.AG.A	rs10714879	A	Severity	CAV	AG	-	585.31	Renal dialysis	genitourinary	330	12892	-0.0110033	0.0869836	0.989057	0.899337	1	1
chr10.51197961.C.A	rs7897633	A	Severity in European-Americans	CAV	C	PRKG1	241	Nontoxic nodular goiter	endocrine/metabolic	819	13217	0.00703899	0.0556576	1.00706	0.89936	1	1
chr21.41494374.C.T	rs114363287	T	Risk factor	CAV	T	TMPRSS2	276	Disorders of fluid, electrolyte, and acid-base balance	endocrine/metabolic	1176	14131	-0.0803076	0.635026	0.922832	0.899365	1	1
chr3.141689849.A.G	rs6440031	G	Severity	CAV	A	LINC02618	250.41	Impaired fasting glucose	endocrine/metabolic	257	9356	0.0247963	0.19612	1.02511	0.899388	1	1
chr14.35401887.C.T	rs696	CC genotype	Severity	CAV	T	NFKBIA	411	Ischemic Heart Disease	circulatory system	2217	13354	-0.00469946	0.0371724	0.995312	0.899397	1	1
chr6.12216733.A.G	rs10755709	A	Severity	CAV	G	-	558	Noninfectious gastroenteritis	digestive	381	10849	-0.010189	0.0805955	0.989863	0.899398	1	1
chr9.132278286.T.C	rs11243705	C	Severity	CAV	C	SETX	429.3	Symptoms involving cardiovascular system	circulatory system	333	13706	0.0141715	0.112104	1.01427	0.899404	1	1
chr6.52236941.T.C	rs763780	C	Protective	FCP	C	IL17F	276.1	Electrolyte imbalance	endocrine/metabolic	1101	14133	0.0126151	0.0997913	1.01269	0.899404	1	1
chr10.28606315.C.T	rs12773860	T	Severity	CAV	T	WAC	300.11	Generalized anxiety disorder	mental disorders	636	9299	-0.0147518	0.116697	0.985357	0.899407	1	1
chr13.23084699.A.G	rs1984162	G	Severity	CAV	G	-	496.1	Emphysema	respiratory	277	11718	-0.0132711	0.104987	0.986817	0.89941	1	1
chr6.160731787.C.T	rs4252128	T	Potential functional effect on protein	FCP + IP	T	PLG	415.1	Acute pulmonary heart disease	circulatory system	235	15768	0.0483165	0.382255	1.0495	0.899416	1	1
chr12.106231175.T.A	rs12823094	A	Severity	CAV	A	-	153	Colorectal cancer	neoplasms	351	13745	-0.0136545	0.108033	0.986438	0.899422	1	1
chrX.15586459.TAAATC.T	rs755766792	T	Severity	CAV	T	ACE2	367	Disorders of refraction and accommodation; blindness and low vision	sense organs	747	14004	-0.092459	0.73155	0.911687	0.899425	1	1
chr7.128938247.T.G	rs10488631	TCTA haplotype	Severity in European-Americans	CAV	T	IRF5	389.4	Tinnitus	sense organs	222	14211	-0.0124411	0.0984361	0.987636	0.899425	1	1
chr4.143999443.G.A	rs7683365	A	Risk factor	FCP + IP	A	GYPB	687.4	Disturbance of skin sensation	dermatologic	640	9966	0.00851253	0.0673537	1.00855	0.899427	1	1
chr2.167953627.G.A	rs7595310	A	Severity	CAV-FE	A	STK39	588.2	Secondary hyperparathyroidism (of renal origin)	genitourinary	188	12864	-0.0145927	0.11547	0.985513	0.899434	1	1
chr21.41660268.A.T	rs2252109	A	Severity	CAV	A	-	772.3	Muscle weakness	symptoms	219	14096	0.0124579	0.0985811	1.01254	0.899438	1	1
chr21.33287378.C.T	rs8178521	T	Severity	CAV-FE	T	IL10RB	550.6	Incisional hernia	digestive	113	14784	-0.0223324	0.176728	0.977915	0.899443	1	1
chr4.67963489.G.A	rs6552134	G	Possible functional consequences	FCP + IP	G	TMPRSS11A	619	Noninflammatory female genital disorders	genitourinary	1183	13621	0.00592129	0.0468588	1.00594	0.899443	1	1
chr12.112919388.G.A	rs10774671	A	Severity (A allele); Protective (G allele)	CAV-FE	G	OAS1	250.24	Type 2 diabetes with neurological manifestations	endocrine/metabolic	893	10245	0.00695347	0.0550299	1.00698	0.899449	1	1
chrX.15581269.T.C	rs138390800	C	May destabilize ACE2 protein structure	FCP + IP	C	ACE2	250.3	Insulin pump user	endocrine/metabolic	1157	10379	-0.0785404	0.6216	0.924465	0.899453	1	1
chr4.153687301.A.G	rs1898830	G	Severity; Risk factor	CAV	G	TLR2	555.1	Regional enteritis	digestive	115	11193	-0.0188202	0.148973	0.981356	0.899468	1	1
chr14.94566450.G.A	rs2093266	A	Risk factor for acute kidney injury	CAV	A	SERPINA4	364.4	Corneal degenerations	sense organs	100	13846	-0.024346	0.192719	0.975948	0.899471	1	1
chr14.76832814.C.CT	rs34279101	CT	Severity	CAV	CT	LRRC74A	947	Urticaria	dermatologic	264	12481	0.0160589	0.127119	1.01619	0.899471	1	1
chr16.85959043.C.T	rs12444486	C	Severity in African-Americans	CAV	C	-	681	Superficial cellulitis and abscess	dermatologic	827	13222	0.00671659	0.053177	1.00674	0.899489	1	1
chr12.112919388.G.A	rs10774671	A	Severity (A allele); Protective (G allele)	CAV-FE	G	OAS1	585.4	Chronic kidney disease, Stage I or II	genitourinary	293	12909	0.0112694	0.0892284	1.01133	0.899496	1	1
chr1.12192898.T.G	rs1061622	T	Severity	CAV-FE	G	TNFRSF1B	426.9	Cardiac pacemaker/device in situ	circulatory system	428	12046	0.0121042	0.0958524	1.01218	0.899511	1	1
chr1.154454494.A.C	rs2228145	A	Risk factor	CAV	C	IL6R	555	Inflammatory bowel disease and other gastroenteritis and colitis	digestive	198	11232	-0.0137765	0.109099	0.986318	0.899513	1	1
chr10.43519603.G.T	rs10793436	G	Severity	CAV	T	-	276	Disorders of fluid, electrolyte, and acid-base balance	endocrine/metabolic	1141	13277	-0.00577254	0.0457142	0.994244	0.899515	1	1
chr5.21768177.G.A	-	HLA-A*02:02	Protective	IP	A	HLA-A	300.1	Anxiety disorder	mental disorders	2200	9042	-0.00459385	0.0363836	0.995417	0.899525	1	1
chr14.35401887.C.T	rs696	CC genotype	Severity	CAV	T	NFKBIA	250.6	Polyneuropathy in diabetes	endocrine/metabolic	439	10345	-0.00935644	0.0741167	0.990687	0.899542	1	1
chr9.30504351.C.T	rs17775810	TT genotype	Protective	CAV	T	LINC01242	362.2	Degeneration of macula and posterior pole of retina	sense organs	299	13523	-0.0149981	0.118825	0.985114	0.899557	1	1
chr4.166008836.A.T	rs17047200	TT genotype	Severity (TT genotype)*Conflicting; Risk factor (AA genotype)*Conflicting	CAV	T	TLL1	724.1	Disorders of sacrum	musculoskeletal	177	13444	-0.0180922	0.143356	0.98207	0.899569	1	1
chr11.1219991.G.T	rs35705950	T	Protective	CAV	T	MUC5B	550.6	Incisional hernia	digestive	114	14921	0.033998	0.269424	1.03458	0.899583	1	1
chr22.24011037.T.C	rs11090305	C	Severity	CAV	C	-	593.1	Gross hematuria	genitourinary	183	12080	0.0159518	0.126415	1.01608	0.899585	1	1
chr21.41426103.C.A	rs17000900	A	Severity	CAV-FE	A	MX1	585.1	Acute renal failure	genitourinary	631	13010	0.0107365	0.0850856	1.01079	0.899586	1	1
chr19.35687796.G.A	rs77127536	A	Severity	CAV	A	TYMSP2	800	Fracture of lower limb	injuries & poisonings	182	14319	-0.0198594	0.157403	0.980336	0.899598	1	1
chr14.55263686.C.T	rs10140801	T	Severity	CAV-FE	T	FBXO34-AS1	512.8	Cough	respiratory	2215	8730	-0.00459605	0.0364386	0.995414	0.899628	1	1
chr11.2872637.A.G	rs10766439	A	Severity	CAV	A	-	202	Cancer of other lymphoid, histiocytic tissue	neoplasms	113	15643	-0.0201759	0.159962	0.980026	0.899629	1	1
chr21.41465040.G.A	rs17001042	A	Possible functional consequences	FCP + IP	A	TMPRSS2	440	Atherosclerosis	circulatory system	329	13454	0.0261802	0.207569	1.02653	0.899631	1	1
chr21.41464802.A.G	rs462574	A	Possible functional consequences	FCP + IP	A	TMPRSS2	592	Cystitis and urethritis	genitourinary	456	12554	0.0109129	0.0865268	1.01097	0.899636	1	1
chr6.160731787.C.T	rs4252128	T	Potential functional effect on protein	FCP + IP	T	PLG	531	Peptic ulcer (excl. esophageal)	digestive	277	15876	0.0424349	0.336484	1.04335	0.899643	1	1
chr17.35880776.C.T	rs2107538	T	Risk factor; Severity	FCP	T	CCL5	427.11	Paroxysmal supraventricular tachycardia	circulatory system	116	12010	-0.0193367	0.153377	0.980849	0.899674	1	1
chr16.16924042.C.A	rs1453512	A	Severity	CAV	C	-	112.3	Candidiasis of skin and nails	infectious diseases	126	12149	-0.0189261	0.150123	0.981252	0.899677	1	1
chrX.15564142.G.A	rs147311723	A	Severity	CAV	A	ACE2	411.8	Other chronic ischemic heart disease, unspecified	circulatory system	140	13400	0.130766	1.03742	1.1397	0.899693	1	1
chrX.15564175.T.C	rs41303171	C	Severity; Risk factor	CAV	C	ACE2	519	Other diseases of respiratory system, not elsewhere classified	respiratory	168	15857	-0.127585	1.01221	0.880219	0.899696	1	1
chr21.41509390.C.G	rs12626358	G	Possible functional consequences	FCP + IP	G	TMPRSS2	395.1	Nonrheumatic mitral valve disorders	circulatory system	268	14437	-0.0134797	0.106946	0.986611	0.899699	1	1
chr21.41494374.C.T	rs114363287	T	Risk factor	CAV	T	TMPRSS2	798	Malaise and fatigue	symptoms	1847	12398	0.0687763	0.545707	1.0712	0.899707	1	1
chr21.41465921.C.T	rs62217525	C	Possible functional consequences	FCP + IP	T	TMPRSS2	737.3	Kyphoscoliosis and scoliosis	musculoskeletal	124	14770	0.0409914	0.325283	1.04184	0.899718	1	1
chr14.72467521.C.T	rs12587980	T	Severity	CAV	T	RGS6	598	Abnormal findings on examination of urine	genitourinary	256	15631	-0.0118705	0.0942103	0.9882	0.899732	1	1
chr22.24011037.T.C	rs11090305	C	Severity	CAV	C	-	598	Abnormal findings on examination of urine	genitourinary	250	15037	-0.0143335	0.11376	0.985769	0.899733	1	1
chr7.22728408.A.G	rs2069837	G	Severity	CAV-FE	G	IL6	274.11	Gouty arthropathy	endocrine/metabolic	102	15948	0.0294098	0.233415	1.02985	0.899734	1	1
chr7.54580201.A.C	rs622568	C	Severity; Risk factor	CAV-FE	C	-	317.11	Alcoholic liver damage	mental disorders	160	12938	-0.017294	0.13726	0.982855	0.899736	1	1
chr16.16924042.C.A	rs1453512	A	Severity	CAV	C	-	195	Cancer, suspected or other	neoplasms	183	14443	0.0157018	0.124628	1.01583	0.899741	1	1
chr3.146517122.G.A	rs343320	A	Severity	CAV-FE	A	PLSCR1	252.1	Hyperparathyroidism	endocrine/metabolic	231	14571	-0.0257858	0.204669	0.974544	0.899742	1	1
chr13.73984368.C.T	rs12871414	C	Severity	CAV	T	KLF12	280	Iron deficiency anemias	hematopoietic	1370	11703	-0.00646736	0.0513335	0.993554	0.899742	1	1
chr21.41465921.C.T	rs62217525	C	Possible functional consequences	FCP + IP	T	TMPRSS2	198	Secondary malignant neoplasm	neoplasms	158	14467	-0.0391215	0.310552	0.961634	0.899753	1	1
chrX.15581240.G.A	rs147464721	A	Severity	CAV	A	ACE2	079.9	Viremia, NOS	infectious diseases	234	11196	-0.126369	1.00318	0.88129	0.899758	1	1
chr5.21768177.G.A	-	HLA-A*02:02	Protective	IP	A	HLA-A	252	Disorders of parathyroid gland	endocrine/metabolic	253	14163	0.0122214	0.0970428	1.0123	0.899781	1	1
chr3.157438240.A.G	rs1840680	AG genotype)	Protective	CAV	A	PTX3	766	Neuralgia, neuritis, and radiculitis NOS	symptoms	362	12873	-0.00996948	0.0791648	0.99008	0.899785	1	1
chr15.100233816.G.A	rs143434383	A	Risk factor	CAV	A	ADAMTS17	743.11	Osteoporosis NOS	musculoskeletal	1123	14333	-0.0443272	0.352	0.956641	0.899788	1	1
chr1.35908500.C.T	rs2765013	C	Severity	CAV	T	AGO1	731	Osteitis deformans and osteopathies associated with other disorders classified elsewhere	musculoskeletal	341	12702	-0.011211	0.0890263	0.988852	0.899788	1	1
chr9.133257521.T.TC	rs8176719	TC	Severity; Risk factor	CAV-FE	TC	ABO	801	Fracture of ankle and foot	injuries & poisonings	106	14337	0.0192093	0.152565	1.01939	0.899804	1	1
chr2.113129630.T.C	rs419598	C	Risk factor	CAV	C	IL1RN	530.13	Barrett's esophagus	digestive	104	10675	0.0207597	0.164884	1.02098	0.899807	1	1
chr1.173115604.T.G	rs17300100	G	Severity	CAV	G	-	071	Human immunodeficiency virus [HIV] disease	infectious diseases	1222	11068	0.0113747	0.0903456	1.01144	0.899809	1	1
chr5.1211624.A.G	rs76067074	G	Severity	CAV-FE	G	SLC6A19	427.9	Palpitations	circulatory system	1195	11877	0.012873	0.102247	1.01296	0.89981	1	1
chr21.41660268.A.T	rs2252109	A	Severity	CAV	A	-	301	Personality disorders	mental disorders	203	8742	-0.0130993	0.104054	0.986986	0.899819	1	1
chr9.87724615.A.G	rs3128509	A;G	Possible functional consequences	FCP + IP	A	CTSL	357	Inflammatory and toxic neuropathy	neurological	471	14931	-0.0088773	0.0705208	0.991162	0.899825	1	1
chr19.31533051.C.A	rs8105499	C	Severity	CAV	A	LINC02841	257	Testicular dysfunction	endocrine/metabolic	183	14431	-0.0166947	0.132627	0.983444	0.899829	1	1
chr9.87725456.A.T	rs56952354	A;T	Possible functional consequences	FCP + IP	T	CTSL	287.3	Thrombocytopenia	hematopoietic	390	14936	-0.0388334	0.308537	0.961911	0.89984	1	1
chr6.12216733.A.G	rs10755709	A	Severity	CAV	G	-	599	Other symptoms/disorders or the urinary system	genitourinary	2528	10943	0.00437897	0.0347923	1.00439	0.899842	1	1
chr6.31575254.G.A	rs1800629	A	Risk factor*Conflicting; Severity*Conflicting; Protective*Conflicting	CAV-FE	A	TNF	276.1	Electrolyte imbalance	endocrine/metabolic	1101	14133	0.0100461	0.0798325	1.0101	0.899858	1	1
chr17.34252769.A.G	rs1024611	G	Risk factor	CAV	G	CCL2	741.4	Joint effusions	musculoskeletal	161	14676	-0.015325	0.121802	0.984792	0.899875	1	1
chr4.67910402.G.A	rs4860265	G	Possible functional consequences	FCP + IP	G	TMPRSS11A	426.91	Cardiac pacemaker in situ	circulatory system	181	11864	-0.0139081	0.110545	0.986188	0.899879	1	1
chr10.52771475.C.T	rs1800450	T	Severity	CAV	T	MBL2	252.1	Hyperparathyroidism	endocrine/metabolic	231	14606	0.0172734	0.137309	1.01742	0.89989	1	1
chrX.15564142.G.A	rs147311723	A	Severity	CAV	A	ACE2	229	Benign neoplasm of unspecified sites	neoplasms	149	16043	-0.127695	1.01512	0.880122	0.899896	1	1
chrX.15566297.A.G	rs4646179	G	Severity	CAV	G	ACE2	174.11	Malignant neoplasm of female breast	neoplasms	394	14773	0.0294165	0.233864	1.02985	0.899902	1	1
chr6.45737076.T.A	rs16873740	A	Severity	CAV	A	-	624.9	stress incontinence, female	genitourinary	348	15350	0.0131233	0.104335	1.01321	0.899905	1	1
chr4.188627868.CTCT.C	rs1734523522	C	Severity	CAV	C	LINC01060	726.1	Enthesopathy	musculoskeletal	616	11423	-0.0138106	0.1098	0.986284	0.899907	1	1
chr3.141689849.A.G	rs6440031	G	Severity	CAV	A	LINC02618	290.1	Dementias	mental disorders	367	13039	0.0221013	0.175725	1.02235	0.899912	1	1
chr15.33615902.C.T	rs12593288	C	Severity	CAV	T	RYR3	741.4	Joint effusions	musculoskeletal	159	14528	-0.018963	0.150776	0.981216	0.899915	1	1
chr1.173115604.T.G	rs17300100	G	Severity	CAV	G	-	295.1	Schizophrenia	mental disorders	225	9260	-0.0251694	0.200133	0.975145	0.899919	1	1
chr16.89196249.G.A	rs117169628	A	Severity	CAV	A	SLC22A31	382	Otalgia	sense organs	190	14650	0.0224029	0.178143	1.02266	0.899923	1	1
chr9.87725456.A.T	rs56952354	A;T	Possible functional consequences	FCP + IP	T	CTSL	369.5	Conjunctivitis, infectious	sense organs	377	13564	0.0390306	0.310376	1.0398	0.899928	1	1
chr4.71742666.T.G	rs2282679	G	Severity	CAV	G	GC	427.6	Premature beats	circulatory system	118	12060	0.0207011	0.164627	1.02092	0.899933	1	1
chr13.23084699.A.G	rs1984162	G	Severity	CAV	G	-	241.2	Nontoxic multinodular goiter	endocrine/metabolic	308	13203	-0.0127704	0.101558	0.987311	0.899933	1	1
chrX.15581240.G.A	rs147464721	A	Severity	CAV	A	ACE2	426.92	Cardiac defibrillator in situ	circulatory system	197	12054	0.129447	1.02949	1.1382	0.899939	1	1
chr9.3320390.C.A	rs72699049	A	Severity	CAV	A	RFX3	649	Other conditions or status of the mother complicating pregnancy, childbirth, or the puerperium	pregnancy complications	124	15899	0.0418026	0.332462	1.04269	0.89994	1	1
chrX.15561454.T.C	rs142017934	C	Severity	CAV	C	ACE2	362.9	Retinal edema	sense organs	195	13670	-0.128299	1.02045	0.87959	0.899947	1	1
chrX.15596127.G.T	rs146598386	T	Severity	CAV	T	ACE2	473	Diseases of the larynx and vocal cords	respiratory	385	10569	0.0917695	0.729914	1.09611	0.899948	1	1
chr1.46309111.A.G	rs41292543	G	Severity	CAV-FE	G	UQCRH	588	Disorders resulting from impaired renal function	genitourinary	196	13072	-0.0285894	0.22744	0.971815	0.899968	1	1
chr14.72467521.C.T	rs12587980	T	Severity	CAV	T	RGS6	496	Chronic airway obstruction	respiratory	962	11663	0.00652036	0.0518791	1.00654	0.899982	1	1
chr11.320836.C.T	rs34481144	T	Severity	CAV	T	IFITM3	618.1	Prolapse of vaginal walls	genitourinary	138	15528	-0.0189936	0.151131	0.981186	0.899988	1	1
chr7.22728630.G.T	rs2066992	T	Protective	CAV-FE	T	IL6	244.2	Acquired hypothyroidism	endocrine/metabolic	417	13186	0.0123567	0.0983215	1.01243	0.899988	1	1
chr1.155133406.T.G	rs4971066	G	Risk factor	CAV	G	EFNA1	395.1	Nonrheumatic mitral valve disorders	circulatory system	269	14463	0.0136139	0.108335	1.01371	0.899997	1	1
chr1.87162490.C.T	rs10873821	C	Severity	CAV	T	LINC01140	261.4	Vitamin D deficiency	endocrine/metabolic	3998	10095	0.0036205	0.0288132	1.00363	0.900006	1	1
chr10.52340585.A.T	rs1441121	T	Severity	CAV	A	-	735.21	Hammer toe (acquired)	musculoskeletal	164	14447	-0.0158784	0.126379	0.984247	0.900016	1	1
chr12.47879112.A.G	rs2228570	AG genotype	Severity	CAV	A	VDR	300.1	Anxiety disorder	mental disorders	2063	8065	-0.00489272	0.0389496	0.995119	0.900035	1	1
chr5.1211624.A.G	rs76067074	G	Severity	CAV-FE	G	SLC6A19	430	Intracranial hemorrhage	circulatory system	107	14606	0.0410005	0.326416	1.04185	0.900042	1	1
chr4.107694523.TG.T	rs70947091	T	Severity	CAV-FE	T	PAPSS1	418	Nonspecific chest pain	circulatory system	2722	11007	0.00455166	0.036241	1.00456	0.900053	1	1
chr17.45995618.A.G	rs112572874	G	Risk factor	CAV-FE	G	MAPT	580.3	Nephritis and nephropathy without mention of glomerulonephritis	genitourinary	104	13064	0.0257259	0.204846	1.02606	0.90006	1	1
chr8.37849759.C.T	rs138763430	T	Severity	CAV	T	BRF2	681.5	Cellulitis and abscess of leg, except foot	dermatologic	311	13653	-0.090608	0.721548	0.913376	0.900069	1	1
chr1.244873270.T.C	rs12130553	C	Severity	CAV	T	-	253	Disorders of the pituitary gland and its hypothalamic control	endocrine/metabolic	125	12509	0.0166126	0.132294	1.01675	0.900069	1	1
chr13.73984368.C.T	rs12871414	C	Severity	CAV	T	KLF12	246	Other disorders of thyroid	endocrine/metabolic	445	13034	-0.0108141	0.0861198	0.989244	0.900072	1	1
chr14.35401887.C.T	rs696	CC genotype	Severity	CAV	T	NFKBIA	509.1	Respiratory failure	respiratory	108	15172	0.0176787	0.140805	1.01784	0.900084	1	1
chr22.22210343.A.T	rs5757427	T	Severity	CAV	A	IGLV10-54	229	Benign neoplasm of unspecified sites	neoplasms	121	11435	-0.0176424	0.140526	0.982512	0.900092	1	1
chr6.18015216.C.T	rs140247774	T	Severity	CAV	T	-	071.1	HIV infection, symptomatic	infectious diseases	1132	11143	-0.0170975	0.13621	0.983048	0.900109	1	1
chr18.6461231.C.G	rs11659676	G	Severity	CAV-FE	G	RPL6P27	306	Other mental disorder	mental disorders	377	9028	-0.00950695	0.0757403	0.990538	0.900112	1	1
chr12.47844974.A.G	rs731236	AG and AA genotype	Severity	CAV	G	VDR	300.12	Agorophobia, social phobia, and panic disorder	mental disorders	351	9367	0.0106313	0.084698	1.01069	0.900112	1	1
chr21.41473715.C.A	rs2298661	A	Protective	CAV-FE	A	TMPRSS2	740.2	Osteoarthrosis, generalized	musculoskeletal	101	12289	-0.0228632	0.182151	0.977396	0.900113	1	1
chr10.8988345.A.T	rs71481792	A	Severity	CAV	T	-	364	Corneal opacity and other disorders of cornea	sense organs	141	13692	0.01783	0.142054	1.01799	0.900115	1	1
chr10.104263031.C.A	rs4925	A	Protective for neurological complications of long COVID	CAV	A	GSTO1	433.3	Cerebral ischemia	circulatory system	310	14831	-0.0123658	0.0985322	0.98771	0.900127	1	1
chr11.26675470.T.G	rs10835056	G	Severity	CAV	T	SLC5A12	618.2	Uterine/Uterovaginal prolapse	genitourinary	117	15835	0.0173481	0.138239	1.0175	0.900133	1	1
chr4.69615987.C.T	rs7688383	T	Loss of smell and taste	CAV	T	UGT2A1	287.3	Thrombocytopenia	hematopoietic	384	14746	0.0100576	0.0801463	1.01011	0.900135	1	1
chr21.41509390.C.G	rs12626358	G	Possible functional consequences	FCP + IP	G	TMPRSS2	369.5	Conjunctivitis, infectious	sense organs	376	13458	-0.0112092	0.089324	0.988853	0.900136	1	1
chr15.60845514.G.A	rs17303202	A	Risk factor; Severity	CAV-FE	A	RORA	619.4	Noninflammatory disorders of vagina	genitourinary	611	13741	0.00850764	0.0677962	1.00854	0.900137	1	1
chr1.214663607.G.A	rs143976001	A	Severity	CAV	A	CENPF	300.11	Generalized anxiety disorder	mental disorders	640	9376	0.132209	1.05361	1.14135	0.900142	1	1
chr2.60480453.A.G	rs1123573	A	Severity	CAV-FE	G	BCL11A	252.1	Hyperparathyroidism	endocrine/metabolic	231	14621	-0.012669	0.100968	0.987411	0.900147	1	1
chr8.97128242.T.C	rs7817272	C	Severity	CAV	C	CPQ	994	Sepsis and SIRS	injuries & poisonings	142	15883	0.0163091	0.129982	1.01644	0.90015	1	1
chr13.73984368.C.T	rs12871414	C	Severity	CAV	T	KLF12	433.2	Occlusion of cerebral arteries	circulatory system	529	14610	0.00991449	0.0790176	1.00996	0.90015	1	1
chr11.784340.C.G	rs7104929	G	Severity	CAV-FE	G	-	579	Other symptoms involving abdomen and pelvis	digestive	141	13885	-0.0159571	0.127201	0.98417	0.900169	1	1
chr16.57636629.G.A	rs7499679	A	Severity	CAV	A	ADGRG1	722.6	Degeneration of intervertebral disc	musculoskeletal	188	13562	-0.0150706	0.12014	0.985042	0.900174	1	1
chr5.123497022.T.C	rs62377777	T	Severity	CAV	C	-	270	Disorders of protein plasma/amino-acid transport and metabolism	endocrine/metabolic	148	14994	-0.0179656	0.143228	0.982195	0.900181	1	1
chr2.113129630.T.C	rs419598	C	Risk factor	CAV	C	IL1RN	525	Other diseases of the teeth and supporting structures	digestive	109	14963	-0.020601	0.164242	0.97961	0.900182	1	1
chr9.117713024.A.G	rs4986790	G	Severity	CAV	G	TLR4	288.11	Neutropenia	hematopoietic	118	14200	-0.0373567	0.297832	0.963332	0.900184	1	1
chr8.37849759.C.T	rs138763430	T	Severity	CAV	T	BRF2	614	Inflammatory diseases of female pelvic organs	genitourinary	468	14941	0.0750923	0.598744	1.07798	0.900194	1	1
chr22.43928847.C.G	rs738409	G	Protective*Conflicting; Severity*Conflicting	CAV	G	PNPLA3	316	Substance addiction and disorders	mental disorders	707	12784	0.00764843	0.0609887	1.00768	0.900201	1	1
chrX.15603134.G.A	rs7885856	G;A	Possible functional consequences	FCP + IP	A	ACE2	296.22	Major depressive disorder	mental disorders	3111	9375	0.0111016	0.0885313	1.01116	0.900209	1	1
chr21.41426103.C.A	rs17000900	A	Severity	CAV-FE	A	MX1	364	Corneal opacity and other disorders of cornea	sense organs	142	13845	-0.0222346	0.177326	0.978011	0.900217	1	1
chr6.31575254.G.A	rs1800629	A	Risk factor*Conflicting; Severity*Conflicting; Protective*Conflicting	CAV-FE	A	TNF	571.51	Cirrhosis of liver without mention of alcohol	digestive	711	13048	-0.0124159	0.0990222	0.987661	0.900219	1	1
chrX.15596127.G.T	rs146598386	T	Severity	CAV	T	ACE2	619.4	Noninflammatory disorders of vagina	genitourinary	612	13772	0.076438	0.609643	1.07944	0.900221	1	1
chr1.205208489.G.A	rs11240388	G	Severity	CAV-FE	A	DSTYK	715	Other inflammatory spondylopathies	musculoskeletal	159	14944	-0.0145689	0.116199	0.985537	0.900224	1	1
chr5.132485305.G.A	rs17622656	A	Risk factor	FCP + IP	A	IRF1	401.3	Other hypertensive complications	circulatory system	205	8360	-0.0154555	0.123294	0.984663	0.900242	1	1
chr16.3500977.C.G	rs2301762	G	Severity	CAV	G	CLUAP1	218	Benign neoplasm of uterus	neoplasms	373	14933	-0.023662	0.188762	0.976616	0.900244	1	1
chr16.3500977.C.G	rs2301762	G	Severity	CAV	G	CLUAP1	218.1	Uterine leiomyoma	neoplasms	373	14933	-0.023662	0.188762	0.976616	0.900244	1	1
chr21.41473715.C.A	rs2298661	A	Protective	CAV-FE	A	TMPRSS2	411.8	Other chronic ischemic heart disease, unspecified	circulatory system	140	13270	-0.019739	0.157471	0.980455	0.900247	1	1
chr4.143999443.G.A	rs7683365	A	Risk factor	FCP + IP	A	GYPB	593.1	Gross hematuria	genitourinary	176	11169	0.0155173	0.123795	1.01564	0.900249	1	1
chr20.50172836.A.G	rs6122883	G	Severity	CAV-FE	G	LINC01273	110.11	Dermatophytosis of nail	infectious diseases	1021	12083	0.00637178	0.0508376	1.00639	0.900258	1	1
chr15.60845514.G.A	rs17303202	A	Risk factor; Severity	CAV-FE	A	RORA	290.16	Vascular dementia	mental disorders	100	14257	0.0210047	0.16759	1.02123	0.900259	1	1
chr1.154454494.A.C	rs2228145	A	Risk factor	CAV	C	IL6R	282	Hereditary hemolytic anemias	hematopoietic	112	11856	-0.0190114	0.151688	0.981168	0.900261	1	1
chr6.105878879.T.A	rs9386484	T	Severity	CAV	A	-	420	Carditis	circulatory system	119	13411	0.0169415	0.135174	1.01709	0.900261	1	1
chr10.52771482.G.A	rs5030737	A	Potential functional effect on protein	FCP + IP	A	MBL2	244	Hypothyroidism	endocrine/metabolic	1635	13230	0.0132819	0.105975	1.01337	0.900262	1	1
chr9.87725456.A.T	rs56952354	A;T	Possible functional consequences	FCP + IP	T	CTSL	766	Neuralgia, neuritis, and radiculitis NOS	symptoms	364	12846	-0.0387993	0.309587	0.961944	0.900266	1	1
chr1.35908500.C.T	rs2765013	C	Severity	CAV	T	AGO1	371.3	Inflammation of eyelids	sense organs	203	13276	0.0139611	0.111403	1.01406	0.90027	1	1
chr4.107694523.TG.T	rs70947091	T	Severity	CAV-FE	T	PAPSS1	287.3	Thrombocytopenia	hematopoietic	386	14860	0.010474	0.0835805	1.01053	0.900273	1	1
chr3.27146807.G.A	rs17317135	G	Severity	CAV	A	NEK10	741.2	Stiffness of joint	musculoskeletal	613	14448	-0.0209888	0.167493	0.97923	0.900277	1	1
chr4.71762286.C.T	rs113574864	T	Severity	CAV	T	GC	724.8	Other symptoms referable to back	musculoskeletal	107	13641	0.0278088	0.221926	1.0282	0.900281	1	1
chr9.81442264.TCAG.T	rs1826292621	T	Severity	CAV	T	-	591	Urinary tract infection	genitourinary	1213	12606	0.00859218	0.0685721	1.00863	0.900285	1	1
chr17.45714244.T.C	rs113661667	C	Risk factor	CAV-FE	C	LINC02210-CRHR1	741	Symptoms and disorders of the joints	musculoskeletal	852	14669	0.0088794	0.0708689	1.00892	0.900291	1	1
chr4.71762286.C.T	rs113574864	T	Severity	CAV	T	GC	367.9	Blindness and low vision	sense organs	173	13929	0.0219149	0.174918	1.02216	0.900296	1	1
chr21.41470664.C.T	rs61735794	T	Risk factor	CAV	T	TMPRSS2	275.5	Disorders of calcium/phosphorus metabolism	endocrine/metabolic	134	15549	0.0640018	0.510853	1.06609	0.900298	1	1
chr8.37849759.C.T	rs138763430	T	Severity	CAV	T	BRF2	356	Hereditary and idiopathic peripheral neuropathy	neurological	175	15202	-0.126726	1.01152	0.880975	0.900299	1	1
chr3.1052111.C.G	rs1504061	G	Severity	CAV	G	-	573.3	Hepatomegaly	digestive	140	12993	-0.0315682	0.25199	0.968925	0.900305	1	1
chr1.46309111.A.G	rs41292543	G	Severity	CAV-FE	G	UQCRH	070.3	Viral hepatitis C	infectious diseases	1236	11201	0.0114817	0.0916583	1.01155	0.900313	1	1
chr2.136948486.A.G	rs7605851	G	Severity	CAV-FE	G	THSD7B	395.1	Nonrheumatic mitral valve disorders	circulatory system	269	14549	0.015764	0.125857	1.01589	0.900323	1	1
chr2.196087686.G.A	rs2176724	A	Severity	CAV	A	-	327.4	Insomnia	neurological	1633	12294	0.00643835	0.0514035	1.00646	0.900325	1	1
chr9.87725456.A.T	rs56952354	A;T	Possible functional consequences	FCP + IP	T	CTSL	078	Viral warts & HPV	infectious diseases	514	11158	0.0322927	0.257847	1.03282	0.900334	1	1
chr19.24134099.G.A	rs10407383	A	Severity	CAV-FE	A	ZNF254	586.4	Stricture/obstruction of ureter	genitourinary	241	13052	-0.0133798	0.106836	0.986709	0.900336	1	1
chr1.46309111.A.G	rs41292543	G	Severity	CAV-FE	G	UQCRH	008	Intestinal infection	infectious diseases	512	15254	-0.0173476	0.138552	0.982802	0.90036	1	1
chr11.71456403.G.T	rs12785878	G	Severity	CAV	T	NADSYN1	496.3	Bronchiectasis	respiratory	116	11738	-0.0173541	0.138606	0.982796	0.900362	1	1
chr18.69541156.T.C	rs12958013	T	Severity	CAV	C	DOK6	528	Diseases of the oral soft tissues, excluding lesions specific for gingiva and tongue	digestive	186	14979	-0.0227573	0.181797	0.9775	0.900382	1	1
chr4.67963489.G.A	rs6552134	G	Possible functional consequences	FCP + IP	G	TMPRSS11A	174.1	Breast cancer [female]	neoplasms	428	14628	0.0093671	0.0748334	1.00941	0.900387	1	1
chr8.73355963.T.C	rs2010843	C	Severity	CAV	C	RDH10-AS1	512	Other symptoms of respiratory system	respiratory	4696	8703	0.00371641	0.0296912	1.00372	0.90039	1	1
chr13.22495675.AG.A	rs10714879	A	Severity	CAV	AG	-	172	Skin cancer	neoplasms	127	15607	-0.0175128	0.139922	0.98264	0.900396	1	1
chr18.6461231.C.G	rs11659676	G	Severity	CAV-FE	G	RPL6P27	427.6	Premature beats	circulatory system	118	11627	-0.016518	0.132008	0.983618	0.900422	1	1
chr6.32623820.T.C	rs9271609	T	Severity	CAV	C	HLA-DQA1	594	Urinary calculus	genitourinary	698	15239	0.00740048	0.0591432	1.00743	0.900422	1	1
chr17.15965007.C.T	rs8081547	T	Risk factor	FCP + IP	T	ADORA2B	216	Benign neoplasm of skin	neoplasms	266	14081	0.0140008	0.111897	1.0141	0.900426	1	1
chr1.161544752.A.C	rs396991	C	Severity	CAV-FE	C	FCGR3A	573	Other disorders of liver	digestive	209	12502	0.0138118	0.110415	1.01391	0.900453	1	1
chr2.113129630.T.C	rs419598	C	Risk factor	CAV	C	IL1RN	427.12	Paroxysmal ventricular tachycardia	circulatory system	152	11960	-0.0176647	0.14122	0.98249	0.900455	1	1
chr4.67964168.T.A	rs720009	A	Possible functional consequences	FCP + IP	A	TMPRSS11A	573	Other disorders of liver	digestive	218	12978	-0.029559	0.236317	0.970874	0.900459	1	1
chr17.9267091.C.T	rs34761447	C	Severity	CAV	T	STX8	747	Cardiac and circulatory congenital anomalies	congenital anomalies	165	15983	-0.0322153	0.257555	0.968298	0.900459	1	1
chrX.15602217.T.C	rs190509934	C	Protective	CAV	C	ACE2	079	Viral infection	infectious diseases	429	11197	0.0530397	0.424064	1.05447	0.900465	1	1
chr4.106022043.T.C	rs11729561	T	Severity	CAV	C	-	369.5	Conjunctivitis, infectious	sense organs	368	13200	-0.0202488	0.161906	0.979955	0.900472	1	1
chr6.6924962.A.C	rs6933436	C	Severity	CAV	C	-	386.9	Dizziness and giddiness (Light-headedness and vertigo)	sense organs	1689	12576	-0.00514382	0.0411322	0.994869	0.900479	1	1
chr16.57636629.G.A	rs7499679	A	Severity	CAV	A	ADGRG1	454.1	Varicose veins of lower extremity	circulatory system	993	12441	-0.0068621	0.0548734	0.993161	0.900481	1	1
chr1.205208489.G.A	rs11240388	G	Severity	CAV-FE	A	DSTYK	196	Radiotherapy	neoplasms	217	14560	-0.0124705	0.0997234	0.987607	0.900483	1	1
chrX.15589409.C.T	rs148771870	T	interindividual clinical variability; may destabilize ACE2 protein structure	CAV-FE	T	ACE2	250.2	Type 2 diabetes	endocrine/metabolic	4345	10381	0.158601	1.2683	1.17187	0.900484	1	1
chr6.30887474.G.A	rs4618569	AG genotype	Severity	CAV	A	DDR1	464	Acute sinusitis	respiratory	234	11117	-0.0128232	0.102548	0.987259	0.900488	1	1
chr15.34253720.A.G	rs2705343	G	Severity	CAV-FE	G	SLC12A6	155.1	Malignant neoplasm of liver, primary	neoplasms	142	15107	-0.0206848	0.16543	0.979528	0.900495	1	1
chr10.28606315.C.T	rs12773860	T	Severity	CAV	T	WAC	537	Other disorders of stomach and duodenum	digestive	162	14221	-0.0280284	0.224213	0.972361	0.900517	1	1
chr5.124614711.G.T	rs4240376	G	Severity	CAV	T	-	585.33	Chronic Kidney Disease, Stage III	genitourinary	160	13068	-0.0170369	0.136287	0.983107	0.900518	1	1
chr17.15965007.C.T	rs8081547	T	Risk factor	FCP + IP	T	ADORA2B	180.3	Cervical intraepithelial neoplasia [CIN] [Cervical dysplasia]	neoplasms	201	13840	0.0164549	0.131651	1.01659	0.900532	1	1
chr6.12216733.A.G	rs10755709	A	Severity	CAV	G	-	110.13	Dermatophytosis of the body	infectious diseases	203	11828	-0.0135918	0.108752	0.9865	0.90054	1	1
chr10.52771482.G.A	rs5030737	A	Potential functional effect on protein	FCP + IP	A	MBL2	317.11	Alcoholic liver damage	mental disorders	161	12999	0.0431356	0.345142	1.04408	0.90054	1	1
chr12.52726315.TC.T	rs5798227	T	Risk factor	CAV	TC	-	327.7	Sleep related movement disorders	neurological	133	12296	0.0284144	0.227358	1.02882	0.900542	1	1
chr8.37849759.C.T	rs138763430	T	Severity	CAV	T	BRF2	427.3	Other specified cardiac dysrhythmias	circulatory system	275	12056	-0.0906144	0.725052	0.91337	0.900542	1	1
chr9.33426577.A.G	rs10813976	G	Severity	CAV	G	-	433.2	Occlusion of cerebral arteries	circulatory system	528	14740	-0.0108617	0.0869122	0.989197	0.900545	1	1
chr11.320836.C.T	rs34481144	T	Severity	CAV	T	IFITM3	690	Erythematosquamous dermatosis	dermatologic	303	13068	-0.0123379	0.0987321	0.987738	0.900552	1	1
chr11.320836.C.T	rs34481144	T	Severity	CAV	T	IFITM3	690.1	Seborrheic dermatitis	dermatologic	303	13068	-0.0123379	0.0987321	0.987738	0.900552	1	1
chr11.784340.C.G	rs7104929	G	Severity	CAV-FE	G	-	288.1	Decreased white blood cell count	hematopoietic	208	14094	0.0133489	0.106824	1.01344	0.900554	1	1
chr4.44416575.T.C	rs35540967	C	Severity	CAV	C	KCTD8	626.14	Irregular menstrual bleeding	genitourinary	168	12318	0.0277212	0.221852	1.02811	0.90056	1	1
chr15.90879313.T.C	rs8039305	C	Risk factor	CAV-FE	C	FURIN	733	Other disorders of bone and cartilage	musculoskeletal	1043	12634	0.00649538	0.0519866	1.00652	0.900568	1	1
chr6.160716758.G.A	rs4252187	A	Potential functional effect on protein	FCP + IP	A	PLG	411	Ischemic Heart Disease	circulatory system	2220	13395	0.120621	0.965425	1.1282	0.900571	1	1
chr21.41464802.A.G	rs462574	A	Possible functional consequences	FCP + IP	A	TMPRSS2	741	Symptoms and disorders of the joints	musculoskeletal	848	14615	-0.00842472	0.0674365	0.991611	0.90058	1	1
chr10.28606315.C.T	rs12773860	T	Severity	CAV	T	WAC	809	Fracture of unspecified bones	injuries & poisonings	220	14261	-0.0248174	0.198659	0.975488	0.900583	1	1
chr6.31575254.G.A	rs1800629	A	Risk factor*Conflicting; Severity*Conflicting; Protective*Conflicting	CAV-FE	A	TNF	199	Neoplasm of uncertain behavior	neoplasms	138	14576	-0.0269949	0.216129	0.973366	0.900601	1	1
chr12.57108399.C.T	rs324011	T	Risk factor; Severity	CAV	T	STAT6	418.1	Precordial pain	circulatory system	280	11017	-0.0117582	0.0941455	0.988311	0.900607	1	1
chr17.42362183.A.G	rs744166	G	Risk factor; Severity	CAV	G	STAT3	136	Other infectious and parasitic diseases	infectious diseases	245	15442	0.0121701	0.0974477	1.01224	0.900612	1	1
chr11.320836.C.T	rs34481144	T	Severity	CAV	T	IFITM3	613.5	Mastodynia	genitourinary	272	14815	-0.0131399	0.105216	0.986946	0.900615	1	1
chr2.162267541.C.T	rs1990760	T	Risk factor; Severity	CAV	T	IFIH1	531	Peptic ulcer (excl. esophageal)	digestive	275	15826	0.011616	0.0930189	1.01168	0.90062	1	1
chr18.6461231.C.G	rs11659676	G	Severity	CAV-FE	G	RPL6P27	454.11	Varicose veins of lower extremity, symptomtic	circulatory system	762	12161	-0.00673643	0.0539458	0.993286	0.900623	1	1
chr9.117713024.A.G	rs4986790	G	Severity	CAV	G	TLR4	285	Other anemias	hematopoietic	2283	11885	0.00919802	0.0736602	1.00924	0.900626	1	1
chr14.72467521.C.T	rs12587980	T	Severity	CAV	T	RGS6	592.11	Acute cystitis	genitourinary	343	12556	-0.0102419	0.082022	0.98981	0.900628	1	1
chr12.106231175.T.A	rs12823094	A	Severity	CAV	A	-	366.2	Senile cataract	sense organs	837	13543	0.00913562	0.0731642	1.00918	0.900631	1	1
chr1.169597075.C.T	rs6127	T	Severity in males	CAV	C	SELP	550.6	Incisional hernia	digestive	114	14998	0.0185853	0.148861	1.01876	0.900642	1	1
chr11.88436431.C.T	rs72953026	T	Severity	CAV-FE	T	-	280.2	Iron deficiency anemia secondary to blood loss (chronic)	hematopoietic	555	11771	0.0110055	0.0881584	1.01107	0.900652	1	1
chr2.196087686.G.A	rs2176724	A	Severity	CAV	A	-	070.2	Viral hepatitis B	infectious diseases	140	11188	0.0198973	0.159386	1.0201	0.900652	1	1
chr9.117713024.A.G	rs4986790	G	Severity	CAV	G	TLR4	253	Disorders of the pituitary gland and its hypothalamic control	endocrine/metabolic	139	14625	-0.0345329	0.276643	0.966057	0.900659	1	1
chr4.67910532.T.C	rs9998258	T	Possible functional consequences	FCP + IP	C	TMPRSS11A	801	Fracture of ankle and foot	injuries & poisonings	106	14367	0.037515	0.300555	1.03823	0.900667	1	1
chr15.34253720.A.G	rs2705343	G	Severity	CAV-FE	G	SLC12A6	375.1	Dry eyes	sense organs	854	13424	-0.00880545	0.0705486	0.991233	0.900671	1	1
chr14.94566450.G.A	rs2093266	A	Risk factor for acute kidney injury	CAV	A	SERPINA4	440.22	Atherosclerosis of native arteries of the extremities with intermittent claudication	circulatory system	151	13409	-0.0196397	0.157359	0.980552	0.900675	1	1
chr22.41925447.G.A	rs61756766	A	Severity	CAV	A	TNFRSF13C	798.1	Chronic fatigue syndrome	symptoms	135	12400	0.0632713	0.506994	1.06532	0.900684	1	1
chr4.107694523.TG.T	rs70947091	T	Severity	CAV-FE	T	PAPSS1	174	Breast cancer	neoplasms	450	14655	0.0102611	0.0822223	1.01031	0.900684	1	1
chr21.41509390.C.G	rs12626358	G	Possible functional consequences	FCP + IP	G	TMPRSS2	701	Other hypertrophic and atrophic conditions of skin	dermatologic	403	14653	-0.010781	0.0863935	0.989277	0.90069	1	1
chr12.57108399.C.T	rs324011	T	Risk factor; Severity	CAV	T	STAT6	772	Symptoms of the muscles	symptoms	104	14927	-0.0185962	0.149025	0.981576	0.900693	1	1
chr8.124324323.T.C	rs72711165	C	Severity	CAV-FE	C	TMEM65	512.8	Cough	respiratory	2225	8801	-0.0177747	0.142456	0.982382	0.900703	1	1
chr10.98166813.G.T	rs10786398	T	Severity	CAV	T	R3HCC1L	714	Rheumatoid arthritis and other inflammatory polyarthropathies	musculoskeletal	457	14847	0.00978937	0.0784667	1.00984	0.900715	1	1
chr10.76490426.T.C	rs114026383	C	Risk factor for European population	CAV	C	LRMDA	420	Carditis	circulatory system	129	15699	-0.0729625	0.584833	0.929636	0.900715	1	1
chr12.112919388.G.A	rs10774671	A	Severity (A allele); Protective (G allele)	CAV-FE	G	OAS1	611.1	Abnormal mammogram	genitourinary	795	13197	0.00708752	0.0568104	1.00711	0.900716	1	1
chr12.47902438.G.T	rs11574024	T	Severity	CAV	T	VDR	947	Urticaria	dermatologic	262	12552	-0.0277383	0.222341	0.972643	0.900717	1	1
chr3.149000300.G.T	rs76488148	T	Severity	CAV	T	GYG1	306.9	Tension headache	mental disorders	127	9282	0.0287836	0.230763	1.0292	0.900735	1	1
chr10.36988942.A.G	rs2091431	G	Severity	CAV	A	-	722	Intervertebral disc disorders	musculoskeletal	682	13555	0.00754435	0.0604936	1.00757	0.900751	1	1
chr17.42362183.A.G	rs744166	G	Risk factor; Severity	CAV	G	STAT3	509.1	Respiratory failure	respiratory	108	15198	0.0175868	0.141018	1.01774	0.900751	1	1
chr6.52200448.A.G	rs13192246	G	Severity	CAV	A	-	580	Nephritis; nephrosis; renal sclerosis	genitourinary	301	12942	0.0116068	0.0930689	1.01167	0.900752	1	1
chr8.37849759.C.T	rs138763430	T	Severity	CAV	T	BRF2	590	Pyelonephritis	genitourinary	131	12628	0.126538	1.01466	1.13489	0.900753	1	1
chrX.15602217.T.C	rs190509934	C	Protective	CAV	C	ACE2	721.1	Spondylosis without myelopathy	musculoskeletal	952	13709	-0.0334489	0.268237	0.967104	0.900762	1	1
chr2.6013310.G.A	rs73910904	A	Risk factor	CAV	A	-	618.1	Prolapse of vaginal walls	genitourinary	138	15945	0.0567572	0.455192	1.0584	0.90077	1	1
chr4.71762286.C.T	rs113574864	T	Severity	CAV	T	GC	994	Sepsis and SIRS	injuries & poisonings	141	15831	0.0236	0.189285	1.02388	0.900777	1	1
chr22.24011037.T.C	rs11090305	C	Severity	CAV	C	-	244.2	Acquired hypothyroidism	endocrine/metabolic	408	12653	-0.0109701	0.0879882	0.98909	0.90078	1	1
chr21.41660268.A.T	rs2252109	A	Severity	CAV	A	-	285.2	Anemia of chronic disease	hematopoietic	274	11114	-0.0111084	0.0891144	0.988953	0.900798	1	1
chr6.52236941.T.C	rs763780	C	Protective	FCP	C	IL17F	199	Neoplasm of uncertain behavior	neoplasms	138	14576	-0.0333315	0.267414	0.967218	0.900806	1	1
chr19.31533051.C.A	rs8105499	C	Severity	CAV	A	LINC02841	696	Psoriasis and related disorders	dermatologic	285	12900	-0.0129832	0.104166	0.987101	0.900809	1	1
chr7.22548762.C.T	rs13227460	T	Severity	CAV	T	STEAP1B	443	Peripheral vascular disease	circulatory system	1431	13164	0.00696585	0.0558883	1.00699	0.90081	1	1
chr1.35908500.C.T	rs2765013	C	Severity	CAV	T	AGO1	593	Hematuria	genitourinary	554	12319	-0.00853063	0.0684465	0.991506	0.900815	1	1
chr15.33615902.C.T	rs12593288	C	Severity	CAV	T	RYR3	327.7	Sleep related movement disorders	neurological	131	12151	-0.0209311	0.167949	0.979286	0.900819	1	1
chr2.60480453.A.G	rs1123573	A	Severity	CAV-FE	G	BCL11A	250.41	Impaired fasting glucose	endocrine/metabolic	273	10378	0.0117475	0.09427	1.01182	0.900828	1	1
chr6.158608455.C.T	rs117665206	T	Severity	CAV	T	TMEM181	611.1	Abnormal mammogram	genitourinary	800	13376	0.0455636	0.365666	1.04662	0.900837	1	1
chr21.41660268.A.T	rs2252109	A	Severity	CAV	A	-	700	Corns and callosities	dermatologic	186	13898	-0.0134269	0.107759	0.986663	0.900839	1	1
chr17.16948873.A.G	rs34557412	G	Severity	CAV	G	TNFRSF13B	706	Diseases of sebaceous glands	dermatologic	1209	13403	-0.0414753	0.332866	0.959373	0.90084	1	1
chr18.69541156.T.C	rs12958013	T	Severity	CAV	C	DOK6	054	Herpes simplex	infectious diseases	520	10891	-0.0138304	0.110999	0.986265	0.900841	1	1
chr14.102356233.A.G	rs11160678	G	Severity	CAV	G	CINP	512.8	Cough	respiratory	2207	8696	-0.00487552	0.0391302	0.995136	0.900842	1	1
chr21.41470664.C.T	rs61735794	T	Risk factor	CAV	T	TMPRSS2	459.9	Circulatory disease NEC	circulatory system	250	14967	-0.0484498	0.388857	0.952705	0.900844	1	1
chrX.15564667.C.T	rs2074192	T	Severity (T allele); Severity for males > 50 y.o (T allele); Protective (C allele); Protective (CT genotype)	CAV	T	ACE2	214	Lipoma	neoplasms	202	15315	-0.0143419	0.115119	0.98576	0.900853	1	1
chr1.196673103.G.A	rs800292	A	Severity	CAV	A	CFH	514.2	Solitary pulmonary nodule	respiratory	581	14983	-0.00787831	0.0632388	0.992153	0.900856	1	1
chr1.230710048.A.G	rs699	G	Severity	CAV	A	AGT	153.3	Malignant neoplasm of rectum, rectosigmoid junction, and anus	neoplasms	290	14305	-0.0111738	0.0896951	0.988888	0.90086	1	1
chr1.155175305.G.A	rs7528026	A	Severity	CAV	A	TRIM46	626.13	Irregular menstrual cycle	genitourinary	418	12389	0.0275447	0.221123	1.02793	0.900866	1	1
chr15.33615902.C.T	rs12593288	C	Severity	CAV	T	RYR3	585.33	Chronic Kidney Disease, Stage III	genitourinary	159	12901	0.0196195	0.157512	1.01981	0.900873	1	1
chr5.132485305.G.A	rs17622656	A	Risk factor	FCP + IP	A	IRF1	318	Tobacco use disorder	mental disorders	1739	12968	0.00536107	0.0430433	1.00538	0.900879	1	1
chr7.107967457.C.T	rs2237698	T	Severity	CAV	T	LAMB1	627.2	Symptomatic menopause	genitourinary	308	12369	0.0153184	0.122994	1.01544	0.900883	1	1
chr5.123497022.T.C	rs62377777	T	Severity	CAV	C	-	447	Other disorders of arteries and arterioles	circulatory system	189	13407	-0.015748	0.12646	0.984375	0.900896	1	1
chr4.67963489.G.A	rs6552134	G	Possible functional consequences	FCP + IP	G	TMPRSS11A	287.3	Thrombocytopenia	hematopoietic	389	14817	-0.00954487	0.0766551	0.990501	0.900906	1	1
chr3.149000300.G.T	rs76488148	T	Severity	CAV	T	GYG1	747.1	Cardiac congenital anomalies	congenital anomalies	129	15982	0.0293556	0.235796	1.02979	0.900923	1	1
chr9.3320390.C.A	rs72699049	A	Severity	CAV	A	RFX3	327.7	Sleep related movement disorders	neurological	132	12242	0.0378067	0.303692	1.03853	0.900927	1	1
chr10.52771466.C.T	rs1800451	T	Potential functional effect on protein	FCP + IP	T	MBL2	585.4	Chronic kidney disease, Stage I or II	genitourinary	298	13032	0.0193986	0.155833	1.01959	0.900932	1	1
chr2.195994321.C.T	rs191631470	T	Severity	CAV	T	DNAH7	216	Benign neoplasm of skin	neoplasms	275	14628	-0.073338	0.589156	0.929287	0.900935	1	1
chr19.35687796.G.A	rs77127536	A	Severity	CAV	A	TYMSP2	261.4	Vitamin D deficiency	endocrine/metabolic	3998	10072	-0.00491158	0.0394678	0.9951	0.900963	1	1
chr7.117559590.ATCT.A	rs113993960	A	Severity	CAV	A	CFTR	256.4	Polycystic ovaries	endocrine/metabolic	206	14582	-0.129209	1.03829	0.87879	0.900964	1	1
chr11.88436431.C.T	rs72953026	T	Severity	CAV-FE	T	-	215	Other benign neoplasm of connective and other soft tissue	neoplasms	201	15304	0.0180003	0.144651	1.01816	0.900967	1	1
chr16.3500977.C.G	rs2301762	G	Severity	CAV	G	CLUAP1	949	Allergies, other	injuries & poisonings	539	12489	-0.0187163	0.150408	0.981458	0.90097	1	1
chr4.107694523.TG.T	rs70947091	T	Severity	CAV-FE	T	PAPSS1	379.2	Disorders of vitreous body	sense organs	397	13506	0.0105841	0.0850561	1.01064	0.90097	1	1
chr16.85959043.C.T	rs12444486	C	Severity in African-Americans	CAV	C	-	512.8	Cough	respiratory	2182	8486	-0.00459431	0.0369225	0.995416	0.900974	1	1
chr11.88436431.C.T	rs72953026	T	Severity	CAV-FE	T	-	703	Diseases of nail, NOS	dermatologic	124	13882	0.022244	0.178774	1.02249	0.900978	1	1
chr21.33287378.C.T	rs8178521	T	Severity	CAV-FE	T	IL10RB	364	Corneal opacity and other disorders of cornea	sense organs	143	13691	0.0197696	0.158899	1.01997	0.900986	1	1
chr3.157438240.A.G	rs1840680	AG genotype)	Protective	CAV	A	PTX3	626.12	Excessive or frequent menstruation	genitourinary	408	12392	-0.00978035	0.0786099	0.990267	0.900986	1	1
chr12.132489230.GC.G	rs56106917	G	Severity	CAV	G	FBRSL1	572	Ascites (non malignant)	digestive	199	13030	0.0137196	0.110272	1.01381	0.900986	1	1
chr1.87162490.C.T	rs10873821	C	Severity	CAV	T	LINC01140	416	Cardiomegaly	circulatory system	113	15748	-0.0176775	0.142107	0.982478	0.901002	1	1
chr19.24134099.G.A	rs10407383	A	Severity	CAV-FE	A	ZNF254	772.2	Spasm of muscle	symptoms	302	15012	-0.0114623	0.0921558	0.988603	0.901015	1	1
chr19.50259161.A.G	rs1651553	G	Severity	CAV	A	MYH14	788	Syncope and collapse	symptoms	546	14982	-0.00877696	0.0705708	0.991261	0.901022	1	1
chr4.44416575.T.C	rs35540967	C	Severity	CAV	C	KCTD8	381	Otitis media and Eustachian tube disorders	sense organs	192	14564	0.0243806	0.196054	1.02468	0.901033	1	1
chr9.87726001.C.A	rs41307457	C;A	Possible functional consequences	FCP + IP	A	CTSL	078	Viral warts & HPV	infectious diseases	511	11107	0.0165099	0.132776	1.01665	0.901043	1	1
chr15.60845514.G.A	rs17303202	A	Risk factor; Severity	CAV-FE	A	RORA	288.2	Elevated white blood cell count	hematopoietic	240	14163	0.0130405	0.104874	1.01313	0.901043	1	1
chr17.27263807.T.C	rs60811869	C	Severity	CAV	C	-	610.1	Cystic mastopathy	genitourinary	210	13350	0.0379983	0.305593	1.03873	0.901044	1	1
chr10.104263031.C.A	rs4925	A	Protective for neurological complications of long COVID	CAV	A	GSTO1	628	Ovarian cyst	genitourinary	204	12409	0.0153693	0.12361	1.01549	0.901049	1	1
chr1.161509955.A.G	rs1801274	G	Severity	CAV	A	FCGR2A	728.7	Fasciitis	musculoskeletal	470	11249	-0.00835208	0.0671746	0.991683	0.901051	1	1
chr6.31153649.G.A	rs143334143	A	Severity; Risk factor	CAV-FE	A	CCHCR1	496.3	Bronchiectasis	respiratory	116	11740	-0.0280308	0.225448	0.972358	0.901051	1	1
chr3.146517122.G.A	rs343320	A	Severity	CAV-FE	A	PLSCR1	619.4	Noninflammatory disorders of vagina	genitourinary	608	13728	-0.0165826	0.133377	0.983554	0.901055	1	1
chr8.124324323.T.C	rs72711165	C	Severity	CAV-FE	C	TMEM65	574.1	Cholelithiasis	digestive	473	15202	-0.0332618	0.267537	0.967285	0.901057	1	1
chr21.41508701.T.G	rs4283504	T	Possible functional consequences	FCP + IP	T	TMPRSS2	561	Symptoms involving digestive system	digestive	1685	11016	-0.0078192	0.0628975	0.992211	0.901065	1	1
chr1.173115604.T.G	rs17300100	G	Severity	CAV	G	-	782.3	Edema	symptoms	979	14091	0.0123285	0.0991716	1.0124	0.901066	1	1
chr1.109740350.G.T	rs1332018	T	Risk factor; Severity	CAV	G	GSTM3	288	Diseases of white blood cells	hematopoietic	252	14199	-0.0118949	0.0956901	0.988176	0.901073	1	1
chr21.41473456.A.G	rs17854725	G	Severity	CAV	G	TMPRSS2	250.7	Diabetic retinopathy	endocrine/metabolic	365	13492	-0.00971183	0.0781285	0.990335	0.901073	1	1
chr21.33287378.C.T	rs8178521	T	Severity	CAV-FE	T	IL10RB	527	Diseases of the salivary glands	digestive	125	15157	-0.0211223	0.169936	0.979099	0.901081	1	1
chr17.27263807.T.C	rs60811869	C	Severity	CAV	C	-	272.9	Unspecified disorder of lipoid metabolism	endocrine/metabolic	133	8843	-0.0462073	0.371765	0.954844	0.901084	1	1
chr2.195499753.A.C	rs73060484	C	Severity	CAV	C	-	276.12	Hyposmolality and/or hyponatremia	endocrine/metabolic	153	14033	-0.0204843	0.164848	0.979724	0.901108	1	1
chrX.15566297.A.G	rs4646179	G	Severity	CAV	G	ACE2	740.2	Osteoarthrosis, generalized	musculoskeletal	100	12405	0.0590465	0.475201	1.06082	0.901113	1	1
chr15.100233816.G.A	rs143434383	A	Risk factor	CAV	A	ADAMTS17	722	Intervertebral disc disorders	musculoskeletal	687	13697	0.0487132	0.392042	1.04992	0.901113	1	1
chr6.105878879.T.A	rs9386484	T	Severity	CAV	A	-	288.11	Neutropenia	hematopoietic	108	12124	0.0178499	0.143661	1.01801	0.901118	1	1
chr9.133251249.A.G	rs7849280	G	Protective	CAV	G	ABO	611.1	Abnormal mammogram	genitourinary	800	13353	-0.0104293	0.0839409	0.989625	0.901121	1	1
chr18.69541156.T.C	rs12958013	T	Severity	CAV	C	DOK6	510	Other diseases of lung	respiratory	136	15659	0.0263724	0.212301	1.02672	0.90114	1	1
chr10.36988942.A.G	rs2091431	G	Severity	CAV	A	-	250.24	Type 2 diabetes with neurological manifestations	endocrine/metabolic	893	10256	-0.00705215	0.056771	0.992973	0.90114	1	1
chr15.100233816.G.A	rs143434383	A	Risk factor	CAV	A	ADAMTS17	261	Vitamin deficiency	endocrine/metabolic	4390	10111	0.0236009	0.190001	1.02388	0.901145	1	1
chr13.102695866.A.G	rs599976	G	Severity	CAV-FE	G	METTL21C	214	Lipoma	neoplasms	203	15431	0.0193292	0.155617	1.01952	0.901149	1	1
chr2.167953627.G.A	rs7595310	A	Severity	CAV-FE	A	STK39	588	Disorders resulting from impaired renal function	genitourinary	195	12864	-0.0140727	0.113303	0.986026	0.901154	1	1
chr16.16924042.C.A	rs1453512	A	Severity	CAV	C	-	599	Other symptoms/disorders or the urinary system	genitourinary	2573	11245	-0.00468806	0.0377455	0.995323	0.901155	1	1
chrX.15564175.T.C	rs41303171	C	Severity; Risk factor	CAV	C	ACE2	153.3	Malignant neoplasm of rectum, rectosigmoid junction, and anus	neoplasms	290	14304	0.0898769	0.723665	1.09404	0.901159	1	1
chr14.80203237.T.C	rs225014	C	Severity	CAV	C	DIO2	726.3	Bursitis	musculoskeletal	115	11371	0.0167297	0.134732	1.01687	0.90118	1	1
chr2.127137039.A.G	rs744373	G	Severity	CAV	G	-	614.52	Vaginitis and vulvovaginitis	genitourinary	354	14922	-0.00997923	0.0803674	0.99007	0.901181	1	1
chr11.71456403.G.T	rs12785878	G	Severity	CAV	T	NADSYN1	300.9	Posttraumatic stress disorder	mental disorders	316	9375	-0.0105506	0.0849703	0.989505	0.901182	1	1
chr3.149000300.G.T	rs76488148	T	Severity	CAV	T	GYG1	276.12	Hyposmolality and/or hyponatremia	endocrine/metabolic	152	14013	0.0275368	0.221789	1.02792	0.901191	1	1
chr5.124614711.G.T	rs4240376	G	Severity	CAV	T	-	454.11	Varicose veins of lower extremity, symptomtic	circulatory system	785	12582	-0.00779268	0.0627676	0.992238	0.901195	1	1
chr5.142872984.C.T	rs10039856	C	Severity	CAV	T	ARHGAP26	246	Other disorders of thyroid	endocrine/metabolic	453	13157	-0.011236	0.0905137	0.988827	0.901208	1	1
chr5.174562335.T.A	rs2220543	T	Severity	CAV	A	SUMO2P6	345.1	Epilepsy	neurological	109	14491	0.0176585	0.142253	1.01782	0.901209	1	1
chr8.73355963.T.C	rs2010843	C	Severity	CAV	C	RDH10-AS1	440.2	Atherosclerosis of the extremities	circulatory system	211	13304	0.0134837	0.108641	1.01357	0.901226	1	1
chrX.15596127.G.T	rs146598386	T	Severity	CAV	T	ACE2	284	Aplastic anemia	hematopoietic	144	11880	0.126125	1.01624	1.13442	0.901229	1	1
chr10.51197961.C.A	rs7897633	A	Severity in European-Americans	CAV	C	PRKG1	710	Osteomyelitis, periostitis, and other infections involving bone	musculoskeletal	118	15085	-0.0174891	0.140929	0.982663	0.901237	1	1
chr10.51197961.C.A	rs7897633	A	Severity in European-Americans	CAV	C	PRKG1	710.1	Osteomyelitis	musculoskeletal	118	15085	-0.0174891	0.140929	0.982663	0.901237	1	1
chr2.181488719.A.C	rs2034831	C	Severity	CAV	C	ITGA4	592.11	Acute cystitis	genitourinary	344	12536	0.0215655	0.173782	1.0218	0.90124	1	1
chr12.47902438.G.T	rs11574024	T	Severity	CAV	T	VDR	622.1	Polyp of corpus uteri	genitourinary	130	15693	-0.0388322	0.312927	0.961912	0.901241	1	1
chr22.49281538.G.A	rs62220604	G	Severity	CAV	A	-	456	Chronic venous insufficiency [CVI]	circulatory system	647	12153	0.00917732	0.0739564	1.00922	0.901243	1	1
chr7.22548762.C.T	rs13227460	T	Severity	CAV	T	STEAP1B	195	Cancer, suspected or other	neoplasms	181	14269	-0.0180926	0.145812	0.98207	0.901251	1	1
chr11.1219991.G.T	rs35705950	T	Protective	CAV	T	MUC5B	579	Other symptoms involving abdomen and pelvis	digestive	142	13918	0.0305629	0.246317	1.03103	0.901252	1	1
chr4.188627868.CTCT.C	rs1734523522	C	Severity	CAV	C	LINC01060	381.1	Otitis media	sense organs	145	14489	0.0261624	0.210864	1.02651	0.901258	1	1
chr19.31533051.C.A	rs8105499	C	Severity	CAV	A	LINC02841	427.3	Other specified cardiac dysrhythmias	circulatory system	275	11893	0.0134404	0.108332	1.01353	0.901263	1	1
chr4.71762286.C.T	rs113574864	T	Severity	CAV	T	GC	278.1	Obesity	endocrine/metabolic	3631	9780	-0.00565017	0.0455431	0.994366	0.901266	1	1
chr5.1211624.A.G	rs76067074	G	Severity	CAV-FE	G	SLC6A19	290.11	Alzheimer's disease	mental disorders	110	14081	0.0410793	0.331121	1.04193	0.901267	1	1
chr2.60480453.A.G	rs1123573	A	Severity	CAV-FE	G	BCL11A	362.26	Macular puckering of retina	sense organs	130	13666	0.0164929	0.132968	1.01663	0.901286	1	1
chr2.127137039.A.G	rs744373	G	Severity	CAV	G	-	041.8	H. pylori	infectious diseases	166	14753	0.0140013	0.112884	1.0141	0.901289	1	1
chr6.18015216.C.T	rs140247774	T	Severity	CAV	T	-	585.32	End stage renal disease	genitourinary	499	13000	-0.0250624	0.202119	0.975249	0.901317	1	1
chr13.73984368.C.T	rs12871414	C	Severity	CAV	T	KLF12	110.11	Dermatophytosis of nail	infectious diseases	1024	12079	-0.00731772	0.0590158	0.992709	0.901319	1	1
chr6.30887474.G.A	rs4618569	AG genotype	Severity	CAV	A	DDR1	287	Purpura and other hemorrhagic conditions	hematopoietic	427	14980	-0.00931158	0.0751007	0.990732	0.901325	1	1
chr19.24134099.G.A	rs10407383	A	Severity	CAV-FE	A	ZNF254	241.2	Nontoxic multinodular goiter	endocrine/metabolic	306	13209	0.0113958	0.091917	1.01146	0.901332	1	1
chr9.33426577.A.G	rs10813976	G	Severity	CAV	G	-	386.2	Peripheral or central vertigo	sense organs	223	12888	-0.0161377	0.130169	0.983992	0.901335	1	1
chr14.102356233.A.G	rs11160678	G	Severity	CAV	G	CINP	260	Protein-calorie malnutrition	endocrine/metabolic	217	9994	0.0135849	0.109584	1.01368	0.90134	1	1
chr19.24134099.G.A	rs10407383	A	Severity	CAV-FE	A	ZNF254	214	Lipoma	neoplasms	203	15419	-0.0137641	0.111033	0.98633	0.901344	1	1
chr5.142872984.C.T	rs10039856	C	Severity	CAV	T	ARHGAP26	564.1	Irritable Bowel Syndrome	digestive	188	11176	-0.0170248	0.137351	0.983119	0.901354	1	1
chr21.33287378.C.T	rs8178521	T	Severity	CAV-FE	T	IL10RB	426	Cardiac conduction disorders	circulatory system	931	11874	-0.00823781	0.0664638	0.991796	0.901359	1	1
chr19.24134099.G.A	rs10407383	A	Severity	CAV-FE	A	ZNF254	427	Cardiac dysrhythmias	circulatory system	2258	12037	0.00461194	0.0372109	1.00462	0.901363	1	1
chr4.188627868.CTCT.C	rs1734523522	C	Severity	CAV	C	LINC01060	401.21	Hypertensive heart disease	circulatory system	161	8267	-0.026961	0.217534	0.973399	0.901364	1	1
chr13.73984368.C.T	rs12871414	C	Severity	CAV	T	KLF12	112	Candidiasis	infectious diseases	601	12079	0.00916366	0.0739456	1.00921	0.901375	1	1
chr5.180810828.C.T	rs113791144	T	Severity	CAV	T	-	681.1	Cellulitis and abscess of fingers/toes	dermatologic	143	13647	-0.0245245	0.197904	0.975774	0.901378	1	1
chr5.32750877.T.C	rs1173773	C	Protective	CAV	C	NPR3	208	Benign neoplasm of colon	neoplasms	668	14491	0.00729722	0.0588888	1.00732	0.901382	1	1
chr2.162044379.C.T	rs3788979	T	Risk factor	CAV	T	DPP4	350.1	Abnormal involuntary movements	neurological	396	13458	0.0131064	0.105778	1.01319	0.90139	1	1
chr4.68840276.G.A	rs115162070	G	Severity	CAV	A	-	573	Other disorders of liver	digestive	217	12987	-0.0302198	0.243901	0.970232	0.901393	1	1
chr6.41534945.A.C	rs1886814	C	Severity	CAV-FE	C	FOXP4-AS1	743.11	Osteoporosis NOS	musculoskeletal	1122	14260	0.00901822	0.0727864	1.00906	0.901395	1	1
chr12.6845711.C.T	rs5443	T	protective	CAV	T	CDCA3	155	Cancer of liver and intrahepatic bile duct	neoplasms	151	15324	0.0149075	0.120319	1.01502	0.901395	1	1
chr10.28606315.C.T	rs12773860	T	Severity	CAV	T	WAC	429	Ill-defined descriptions and complications of heart disease	circulatory system	505	13779	-0.0161629	0.130453	0.983967	0.901396	1	1
chrX.15596127.G.T	rs146598386	T	Severity	CAV	T	ACE2	306	Other mental disorder	mental disorders	386	9371	-0.0906811	0.732042	0.913309	0.901415	1	1
chr21.33287378.C.T	rs8178521	T	Severity	CAV-FE	T	IL10RB	611	Abnormal findings on mammogram or breast exam	genitourinary	928	13177	0.00813761	0.0656994	1.00817	0.901425	1	1
chr10.43519603.G.T	rs10793436	G	Severity	CAV	T	-	242	Thyrotoxicosis with or without goiter	endocrine/metabolic	335	12469	-0.00985303	0.0795606	0.990195	0.901439	1	1
chrX.15603134.G.A	rs7885856	G;A	Possible functional consequences	FCP + IP	A	ACE2	244.2	Acquired hypothyroidism	endocrine/metabolic	421	13232	0.026028	0.210185	1.02637	0.901447	1	1
chr18.6461231.C.G	rs11659676	G	Severity	CAV-FE	G	RPL6P27	250.1	Type 1 diabetes	endocrine/metabolic	231	10007	-0.0117286	0.0947158	0.98834	0.90145	1	1
chr17.45714244.T.C	rs113661667	C	Risk factor	CAV-FE	C	LINC02210-CRHR1	509	Respiratory failure, insufficiency, arrest	respiratory	131	15191	-0.0213795	0.172653	0.978847	0.90145	1	1
chr1.155133406.T.G	rs4971066	G	Risk factor	CAV	G	EFNA1	395	Heart valve disorders	circulatory system	612	14463	-0.00911763	0.0736336	0.990924	0.901454	1	1
chr22.19963748.G.A	rs4680	A	Risk factor	FCP	A	COMT	180.3	Cervical intraepithelial neoplasia [CIN] [Cervical dysplasia]	neoplasms	208	14402	0.0127226	0.102754	1.0128	0.901461	1	1
chr21.41426103.C.A	rs17000900	A	Severity	CAV-FE	A	MX1	216	Benign neoplasm of skin	neoplasms	275	14601	0.0157572	0.127269	1.01588	0.901466	1	1
chr1.12207235.C.T	rs3397	T	Severity	CAV-FE	C	TNFRSF1B	367.1	Myopia	sense organs	131	11244	-0.0163549	0.132102	0.983778	0.90147	1	1
chr9.87726151.C.T	rs41312184	C;T	Possible functional consequences	FCP + IP	T	CTSL	530.2	Esophageal bleeding (varices/hemorrhage)	digestive	151	10761	-0.0519436	0.419614	0.949382	0.901482	1	1
chr19.35687796.G.A	rs77127536	A	Severity	CAV	A	TYMSP2	594.1	Calculus of kidney	genitourinary	651	15181	-0.0103596	0.0836884	0.989694	0.901484	1	1
chr4.44416575.T.C	rs35540967	C	Severity	CAV	C	KCTD8	262	Mineral deficiency NEC	endocrine/metabolic	274	10054	-0.0206658	0.166968	0.979546	0.901497	1	1
chr13.33129529.C.G	rs34425674	G	Risk factor	CAV	G	STARD13	196	Radiotherapy	neoplasms	215	14553	0.0562526	0.4545	1.05786	0.901499	1	1
chr7.54580201.A.C	rs622568	C	Severity; Risk factor	CAV-FE	C	-	110.1	Dermatophytosis	infectious diseases	1493	12215	0.00574611	0.0464265	1.00576	0.901499	1	1
chr1.3081749.G.A	rs12745140	A	Severity	CAV	A	PRDM16	196	Radiotherapy	neoplasms	215	14400	-0.0268827	0.217224	0.973475	0.901509	1	1
chr17.45714244.T.C	rs113661667	C	Risk factor	CAV-FE	C	LINC02210-CRHR1	656	Other perinatal conditions of fetus or newborn	pregnancy complications	111	16118	0.0253184	0.204592	1.02564	0.901513	1	1
chr5.132485305.G.A	rs17622656	A	Risk factor	FCP + IP	A	IRF1	476	Allergic rhinitis	respiratory	2182	10549	-0.00498971	0.0403222	0.995023	0.901516	1	1
chr1.12192898.T.G	rs1061622	T	Severity	CAV-FE	G	TNFRSF1B	475.9	Postnasal drip	respiratory	304	10561	-0.0143157	0.115697	0.985786	0.901525	1	1
chr6.31575324.G.A	rs361525	G	Severity	CAV-FE	A	TNF	574	Cholelithiasis and cholecystitis	digestive	603	15206	0.016924	0.136778	1.01707	0.901527	1	1
chr2.195499753.A.C	rs73060484	C	Severity	CAV	C	-	765	Cervical radiculitis	symptoms	491	12798	0.0119725	0.096761	1.01204	0.901527	1	1
chr6.52236941.T.C	rs763780	C	Protective	FCP	C	IL17F	519.8	Other diseases of respiratory system, NEC	respiratory	100	15859	-0.0401667	0.324657	0.960629	0.901537	1	1
chr2.196087686.G.A	rs2176724	A	Severity	CAV	A	-	317	Alcohol-related disorders	mental disorders	445	12988	0.0117309	0.0948234	1.0118	0.901543	1	1
chr9.87726151.C.T	rs41312184	C;T	Possible functional consequences	FCP + IP	T	CTSL	317.1	Alcoholism	mental disorders	372	12998	-0.03235	0.261509	0.968168	0.901549	1	1
chr15.34253720.A.G	rs2705343	G	Severity	CAV-FE	G	SLC12A6	340.1	Migrain with aura	neurological	175	13153	-0.0183302	0.148179	0.981837	0.90155	1	1
chr11.88436431.C.T	rs72953026	T	Severity	CAV-FE	T	-	512.8	Cough	respiratory	2210	8723	-0.00613142	0.0495686	0.993887	0.901556	1	1
chr4.67964168.T.A	rs720009	A	Possible functional consequences	FCP + IP	A	TMPRSS11A	241.2	Nontoxic multinodular goiter	endocrine/metabolic	307	13169	-0.0216921	0.175366	0.978542	0.901556	1	1
chr19.35687796.G.A	rs77127536	A	Severity	CAV	A	TYMSP2	327.3	Sleep apnea	neurological	1263	12263	-0.00762574	0.0616494	0.992403	0.901556	1	1
chr11.2872637.A.G	rs10766439	A	Severity	CAV	A	-	496.3	Bronchiectasis	respiratory	114	11481	0.0193674	0.156577	1.01956	0.901559	1	1
chr12.132489230.GC.G	rs56106917	G	Severity	CAV	G	FBRSL1	588	Disorders resulting from impaired renal function	genitourinary	196	13053	0.0140488	0.113584	1.01415	0.901564	1	1
chr12.8058591.T.C	rs7842	C	Risk factor; Severity	CAV	C	C3AR1	285.1	Acute posthemorrhagic anemia	hematopoietic	141	11874	0.0158195	0.127903	1.01595	0.901565	1	1
chrX.15596127.G.T	rs146598386	T	Severity	CAV	T	ACE2	371.3	Inflammation of eyelids	sense organs	205	13608	-0.125704	1.01639	0.881876	0.901571	1	1
chr6.160731787.C.T	rs4252128	T	Potential functional effect on protein	FCP + IP	T	PLG	389	Hearing loss	sense organs	983	14279	-0.0232584	0.188059	0.97701	0.901572	1	1
chr10.98166813.G.T	rs10786398	T	Severity	CAV	T	R3HCC1L	977	Personal history of allergy to medicinal agents	injuries & poisonings	329	15229	-0.0114585	0.0926549	0.988607	0.901578	1	1
chr22.22210343.A.T	rs5757427	T	Severity	CAV	A	IGLV10-54	367.9	Blindness and low vision	sense organs	133	9896	0.0163238	0.132009	1.01646	0.901587	1	1
chr16.85959043.C.T	rs12444486	C	Severity in African-Americans	CAV	C	-	930	Allergic reaction to food	injuries & poisonings	234	12172	-0.0122398	0.0989925	0.987835	0.901598	1	1
chr6.12216733.A.G	rs10755709	A	Severity	CAV	G	-	286.8	Hypercoagulable state	hematopoietic	119	14474	0.0173863	0.140623	1.01754	0.901602	1	1
chr1.173115604.T.G	rs17300100	G	Severity	CAV	G	-	700	Corns and callosities	dermatologic	190	14653	-0.0271992	0.220007	0.973167	0.901609	1	1
chr16.16924042.C.A	rs1453512	A	Severity	CAV	C	-	564	Functional digestive disorders	digestive	476	11146	-0.00979421	0.0792323	0.990254	0.901621	1	1
chr10.52771475.C.T	rs1800450	T	Severity	CAV	T	MBL2	257.1	Testicular hypofunction	endocrine/metabolic	184	14606	0.0185006	0.149674	1.01867	0.901628	1	1
chr6.30887474.G.A	rs4618569	AG genotype	Severity	CAV	A	DDR1	737	Curvature of spine	musculoskeletal	136	14874	0.0163612	0.132386	1.0165	0.901642	1	1
chr11.320772.A.G	rs12252	G	Severity; Risk factor	CAV	G	IFITM3	285	Other anemias	hematopoietic	2225	11501	-0.00602773	0.0487804	0.99399	0.901657	1	1
chr1.173115604.T.G	rs17300100	G	Severity	CAV	G	-	743	Osteoporosis, osteopenia and pathological fracture	musculoskeletal	1219	14183	-0.0118104	0.0955814	0.988259	0.901661	1	1
chr10.130802064.T.G	rs12253652	G	Severity	CAV	G	-	694.2	Other dyschromia	dermatologic	242	13262	0.0164195	0.132887	1.01656	0.901664	1	1
chr1.173115604.T.G	rs17300100	G	Severity	CAV	G	-	580.3	Nephritis and nephropathy without mention of glomerulonephritis	genitourinary	104	12917	0.0373022	0.301919	1.03801	0.901671	1	1
chr21.41473715.C.A	rs2298661	A	Protective	CAV-FE	A	TMPRSS2	317	Alcohol-related disorders	mental disorders	441	12885	0.0107466	0.0869879	1.0108	0.901678	1	1
chr4.106022043.T.C	rs11729561	T	Severity	CAV	C	-	454.11	Varicose veins of lower extremity, symptomtic	circulatory system	763	12195	0.0142392	0.115263	1.01434	0.901682	1	1
chr21.33252612.A.G	rs2236757	A	Severity	CAV-FE	A	IFNAR2	214	Lipoma	neoplasms	198	15071	0.0136782	0.110723	1.01377	0.901683	1	1
chr5.132485305.G.A	rs17622656	A	Risk factor	FCP + IP	A	IRF1	599.5	Frequency of urination and polyuria	genitourinary	1007	11329	0.00684926	0.0554466	1.00687	0.901688	1	1
chr5.32750877.T.C	rs1173773	C	Protective	CAV	C	NPR3	594	Urinary calculus	genitourinary	693	15157	-0.00704745	0.0570514	0.992977	0.901689	1	1
chr7.107967457.C.T	rs2237698	T	Severity	CAV	T	LAMB1	244.4	Hypothyroidism NOS	endocrine/metabolic	1403	13186	0.00749232	0.0606569	1.00752	0.901696	1	1
chr22.22210343.A.T	rs5757427	T	Severity	CAV	A	IGLV10-54	293.1	Swelling, mass, or lump in head and neck [Space-occupying lesion, intracranial NOS]	mental disorders	180	11138	-0.0141827	0.114824	0.985917	0.901698	1	1
chr17.27263807.T.C	rs60811869	C	Severity	CAV	C	-	459	Other disorders of circulatory system	circulatory system	400	14945	-0.023361	0.189136	0.97691	0.9017	1	1
chrX.15564142.G.A	rs147311723	A	Severity	CAV	A	ACE2	704.1	Alopecia	dermatologic	447	14010	-0.0734039	0.594329	0.929225	0.901706	1	1
chr3.157438240.A.G	rs1840680	AG genotype)	Protective	CAV	A	PTX3	292.2	Mild cognitive impairment	mental disorders	112	14273	-0.0176111	0.142601	0.982543	0.901712	1	1
chr11.320772.A.G	rs12252	G	Severity; Risk factor	CAV	G	IFITM3	585.1	Acute renal failure	genitourinary	618	12644	0.0106725	0.0864196	1.01073	0.901714	1	1
chr17.27660155.T.C	rs117217714	C	Severity	CAV	C	NOS2P1	512.7	Shortness of breath	respiratory	3292	8793	0.0332203	0.269021	1.03378	0.901722	1	1
chr12.47844974.A.G	rs731236	AG and AA genotype	Severity	CAV	G	VDR	272.13	Mixed hyperlipidemia	endocrine/metabolic	1636	8853	0.00570883	0.0462339	1.00573	0.901729	1	1
chr22.19963748.G.A	rs4680	A	Risk factor	FCP	A	COMT	535	Gastritis and duodenitis	digestive	777	14332	0.00670235	0.0542817	1.00672	0.901732	1	1
chr22.41925447.G.A	rs61756766	A	Severity	CAV	A	TNFRSF13C	153.3	Malignant neoplasm of rectum, rectosigmoid junction, and anus	neoplasms	290	14307	-0.0443005	0.358819	0.956666	0.901741	1	1
chr6.158608455.C.T	rs117665206	T	Severity	CAV	T	TMEM181	722	Intervertebral disc disorders	musculoskeletal	687	13714	-0.0515988	0.417949	0.94971	0.901745	1	1
chr3.38894643.C.T	rs33985936	T	Severity	CAV	T	SCN11A	706.2	Sebaceous cyst	dermatologic	229	13408	-0.0142915	0.115766	0.98581	0.90175	1	1
chr19.52830722.G.A	rs10411226	G	Severity	CAV	G	ZNF28	153	Colorectal cancer	neoplasms	321	12410	-0.0104502	0.0846571	0.989604	0.901758	1	1
chrX.15602217.T.C	rs190509934	C	Protective	CAV	C	ACE2	427.11	Paroxysmal supraventricular tachycardia	circulatory system	117	12054	0.0894903	0.725034	1.09362	0.901767	1	1
chr1.12207235.C.T	rs3397	T	Severity	CAV-FE	C	TNFRSF1B	271.3	Intestinal disaccharidase deficiencies and disaccharide malabsorption	endocrine/metabolic	1739	10825	-0.00484633	0.0392644	0.995165	0.901768	1	1
chr11.88436431.C.T	rs72953026	T	Severity	CAV-FE	T	-	153.3	Malignant neoplasm of rectum, rectosigmoid junction, and anus	neoplasms	286	14179	0.0144819	0.117364	1.01459	0.901796	1	1
chr9.87726001.C.A	rs41307457	C;A	Possible functional consequences	FCP + IP	A	CTSL	504	Other alveolar and parietoalveolar pneumonopathy	respiratory	183	15096	0.0268296	0.217438	1.02719	0.901798	1	1
chr2.45584979.T.C	-	HLA-A*02:02	Protective	IP	C	HLA-A	600	Hyperplasia of prostate	genitourinary	837	14789	0.00765005	0.0620008	1.00768	0.901801	1	1
chrX.15603134.G.A	rs7885856	G;A	Possible functional consequences	FCP + IP	A	ACE2	724.8	Other symptoms referable to back	musculoskeletal	107	13713	-0.0515322	0.417661	0.949773	0.901804	1	1
chr3.148742201.A.C	rs5186	C	Severity	CAV	C	AGTR1	244.2	Acquired hypothyroidism	endocrine/metabolic	421	13219	-0.0105078	0.0851919	0.989547	0.901835	1	1
chr17.45714244.T.C	rs113661667	C	Risk factor	CAV-FE	C	LINC02210-CRHR1	272.1	Hyperlipidemia	endocrine/metabolic	6319	8842	0.00462682	0.0375121	1.00464	0.901836	1	1
chr10.28606315.C.T	rs12773860	T	Severity	CAV	T	WAC	611	Abnormal findings on mammogram or breast exam	genitourinary	939	13272	0.0122612	0.0994095	1.01234	0.901837	1	1
chr1.31151182.G.C	rs12083278	C	Severity	CAV	G	-	415	Pulmonary heart disease	circulatory system	280	14924	0.0112929	0.0915614	1.01136	0.901841	1	1
chr1.155133406.T.G	rs4971066	G	Risk factor	CAV	G	EFNA1	350.2	Abnormality of gait	neurological	1180	13514	0.00688387	0.0558169	1.00691	0.901846	1	1
chr9.78543197.A.G	rs7027911	A	Severity	CAV	G	-	574.1	Cholelithiasis	digestive	473	15132	0.00846201	0.068614	1.0085	0.901847	1	1
chr4.111691870.C.T	rs112641600	C	Severity	CAV	T	-	565	Anal and rectal conditions	digestive	490	14570	-0.0158224	0.128299	0.984302	0.901851	1	1
chr9.21206606.C.G	rs28368148	G	Severity	CAV-FE	G	IFNA10	174.11	Malignant neoplasm of female breast	neoplasms	395	14768	-0.0645366	0.523368	0.937502	0.901861	1	1
chr11.26675470.T.G	rs10835056	G	Severity	CAV	T	SLC5A12	246	Other disorders of thyroid	endocrine/metabolic	451	13127	0.00887332	0.0719593	1.00891	0.901861	1	1
chrX.15587729.C.T	rs4646140	T	Severity	CAV	T	ACE2	198	Secondary malignant neoplasm	neoplasms	159	14565	-0.0429036	0.348016	0.958004	0.901885	1	1
chr3.1052111.C.G	rs1504061	G	Severity	CAV	G	-	761	Cervicalgia	symptoms	1191	14035	0.0108109	0.0876998	1.01087	0.901892	1	1
chr21.41508701.T.G	rs4283504	T	Possible functional consequences	FCP + IP	T	TMPRSS2	465	Acute upper respiratory infections of multiple or unspecified sites	respiratory	2047	10874	-0.00735694	0.0596811	0.99267	0.901893	1	1
chr1.173115604.T.G	rs17300100	G	Severity	CAV	G	-	244.2	Acquired hypothyroidism	endocrine/metabolic	418	13078	-0.0184338	0.14954	0.981735	0.901894	1	1
chr10.76490426.T.C	rs114026383	C	Risk factor for European population	CAV	C	LRMDA	338.2	Chronic pain	neurological	3213	10985	-0.0167411	0.135818	0.983398	0.9019	1	1
chr2.36677870.C.A	rs6714112	C	Severity	CAV	A	-	994.2	Sepsis	injuries & poisonings	135	15806	0.0224451	0.182116	1.0227	0.901912	1	1
chr21.33287378.C.T	rs8178521	T	Severity	CAV-FE	T	IL10RB	571.8	Liver abscess and sequelae of chronic liver disease	digestive	190	12871	0.016732	0.13577	1.01687	0.901919	1	1
chr8.97128242.T.C	rs7817272	C	Severity	CAV	C	CPQ	586.4	Stricture/obstruction of ureter	genitourinary	243	13048	0.0127865	0.103755	1.01287	0.90192	1	1
chr10.28606315.C.T	rs12773860	T	Severity	CAV	T	WAC	369.5	Conjunctivitis, infectious	sense organs	373	13514	0.0186704	0.151501	1.01885	0.90192	1	1
chr17.35880776.C.T	rs2107538	T	Risk factor; Severity	FCP	T	CCL5	367.1	Myopia	sense organs	155	13946	-0.0166518	0.135123	0.983486	0.901921	1	1
chr22.41925447.G.A	rs61756766	A	Severity	CAV	A	TNFRSF13C	288.1	Decreased white blood cell count	hematopoietic	210	14201	-0.0558586	0.453282	0.945673	0.901924	1	1
chr11.1219991.G.T	rs35705950	T	Protective	CAV	T	MUC5B	271.3	Intestinal disaccharidase deficiencies and disaccharide malabsorption	endocrine/metabolic	2134	13304	0.00872393	0.0708099	1.00876	0.901947	1	1
chr15.90879313.T.C	rs8039305	C	Risk factor	CAV-FE	C	FURIN	284	Aplastic anemia	hematopoietic	139	11541	0.0159339	0.129345	1.01606	0.901957	1	1
chr21.41508701.T.G	rs4283504	T	Possible functional consequences	FCP + IP	T	TMPRSS2	726.3	Bursitis	musculoskeletal	115	11331	0.0278773	0.226304	1.02827	0.901961	1	1
chr9.87726151.C.T	rs41312184	C;T	Possible functional consequences	FCP + IP	T	CTSL	250.41	Impaired fasting glucose	endocrine/metabolic	273	10378	0.0376649	0.305777	1.03838	0.901966	1	1
chr3.149000300.G.T	rs76488148	T	Severity	CAV	T	GYG1	380.4	Impacted cerumen	sense organs	340	14667	0.0181168	0.147079	1.01828	0.901967	1	1
chr11.88436431.C.T	rs72953026	T	Severity	CAV-FE	T	-	292.3	Memory loss	mental disorders	550	14166	0.0109508	0.0889228	1.01101	0.901989	1	1
chr15.100233816.G.A	rs143434383	A	Risk factor	CAV	A	ADAMTS17	288.1	Decreased white blood cell count	hematopoietic	210	14185	0.0884826	0.718516	1.09252	0.901991	1	1
chr10.36988942.A.G	rs2091431	G	Severity	CAV	A	-	626	Disorders of menstruation and other abnormal bleeding from female genital tract	genitourinary	1322	12274	-0.00613053	0.0497897	0.993888	0.902005	1	1
chr15.90876959.G.A	rs201551785	A	Potential functional effect on protein	FCP + IP	A	FURIN	318	Tobacco use disorder	mental disorders	1743	12997	-0.134801	1.09482	0.87389	0.902007	1	1
chr9.78543197.A.G	rs7027911	A	Severity	CAV	G	-	514	Abnormal findings examination of lungs	respiratory	395	14952	-0.00938456	0.0762196	0.990659	0.902008	1	1
chr6.160731787.C.T	rs4252128	T	Potential functional effect on protein	FCP + IP	T	PLG	614	Inflammatory diseases of female pelvic organs	genitourinary	468	14929	-0.0333982	0.271257	0.967153	0.902009	1	1
chr1.155175305.G.A	rs7528026	A	Severity	CAV	A	TRIM46	208	Benign neoplasm of colon	neoplasms	668	14554	-0.0236282	0.191917	0.976649	0.902015	1	1
chr8.124324323.T.C	rs72711165	C	Severity	CAV-FE	C	TMEM65	271	Disorders of carbohydrate transport and metabolism	endocrine/metabolic	2141	13378	0.0160442	0.130325	1.01617	0.902021	1	1
chr12.106231175.T.A	rs12823094	A	Severity	CAV	A	-	426	Cardiac conduction disorders	circulatory system	912	11582	0.00864692	0.0702459	1.00868	0.902032	1	1
chr3.146517122.G.A	rs343320	A	Severity	CAV-FE	A	PLSCR1	242	Thyrotoxicosis with or without goiter	endocrine/metabolic	352	13179	0.0196389	0.159558	1.01983	0.902041	1	1
chr1.46309111.A.G	rs41292543	G	Severity	CAV-FE	G	UQCRH	626.1	Irregular menstrual cycle/bleeding	genitourinary	1084	12413	0.0131343	0.106722	1.01322	0.902051	1	1
chrX.12885540.A.T	rs179008	T	Severity; Risk factor	CAV	T	TLR7	260.6	Anorexia	endocrine/metabolic	196	9859	0.0181352	0.147387	1.0183	0.902072	1	1
chr11.126292948.C.T	rs8177374	T	Protective	CAV	T	TIRAP	371	Inflammation of the eye	sense organs	326	13614	0.0166095	0.134998	1.01675	0.902079	1	1
chr22.41925447.G.A	rs61756766	A	Severity	CAV	A	TNFRSF13C	250	Diabetes mellitus	endocrine/metabolic	4399	10381	-0.0140625	0.11432	0.986036	0.902099	1	1
chr2.162267541.C.T	rs1990760	T	Risk factor; Severity	CAV	T	IFIH1	153	Colorectal cancer	neoplasms	368	14241	-0.00982641	0.0798873	0.990222	0.902104	1	1
chr12.47902438.G.T	rs11574024	T	Severity	CAV	T	VDR	380.4	Impacted cerumen	sense organs	339	14746	-0.0233815	0.190105	0.97689	0.902113	1	1
chr6.52236941.T.C	rs763780	C	Protective	FCP	C	IL17F	428.3	Heart failure with reduced EF [Systolic or combined heart failure]	circulatory system	612	13893	-0.0157153	0.127775	0.984408	0.902113	1	1
chr10.52771482.G.A	rs5030737	A	Potential functional effect on protein	FCP + IP	A	MBL2	709.2	Sicca syndrome	dermatologic	110	13283	-0.047656	0.387485	0.953462	0.902117	1	1
chr3.27146807.G.A	rs17317135	G	Severity	CAV	A	NEK10	707	Chronic ulcer of skin	dermatologic	440	15398	-0.0240779	0.195783	0.97621	0.902121	1	1
chr21.41507982.C.A	rs75603675	A	Protective*Conflicting; Risk factor*Conflicting; Severity*Conflicting	CAV	A	TMPRSS2	535	Gastritis and duodenitis	digestive	759	14004	0.00711795	0.0578801	1.00714	0.902125	1	1
chr22.24011037.T.C	rs11090305	C	Severity	CAV	C	-	479	Other upper respiratory disease	respiratory	645	10092	-0.0084575	0.0687747	0.991578	0.902128	1	1
chr13.33129529.C.G	rs34425674	G	Risk factor	CAV	G	STARD13	573.9	Abnormal serum enzyme levels	digestive	651	13026	0.0340984	0.277291	1.03469	0.902131	1	1
chr6.45737076.T.A	rs16873740	A	Severity	CAV	A	-	496	Chronic airway obstruction	respiratory	963	11689	-0.00845345	0.068756	0.991582	0.902148	1	1
chr4.111691870.C.T	rs112641600	C	Severity	CAV	T	-	368	Visual disturbances	sense organs	553	14111	-0.0146361	0.119051	0.98547	0.902154	1	1
chr11.26675470.T.G	rs10835056	G	Severity	CAV	T	SLC5A12	415.1	Acute pulmonary heart disease	circulatory system	233	15659	0.0119498	0.0972014	1.01202	0.902155	1	1
chr17.45714244.T.C	rs113661667	C	Risk factor	CAV-FE	C	LINC02210-CRHR1	555.1	Regional enteritis	digestive	116	11230	-0.0233865	0.190231	0.976885	0.902157	1	1
chr8.38996464.C.A	rs7840270	C	Severity	CAV-FE	A	ADAM9	510	Other diseases of lung	respiratory	134	15801	-0.0158535	0.128958	0.984272	0.902158	1	1
chr4.25613313.G.A	-	HLA-A*02:02	Protective	IP	A	HLA-A	276.14	Hypopotassemia	endocrine/metabolic	370	14119	0.0124621	0.101381	1.01254	0.902168	1	1
chr1.205208489.G.A	rs11240388	G	Severity	CAV-FE	A	DSTYK	527	Diseases of the salivary glands	digestive	126	15362	-0.0161622	0.131488	0.983968	0.902173	1	1
chr10.22439346.T.C	-	HLA-A*02:02	Protective	IP	C	HLA-A	285.2	Anemia of chronic disease	hematopoietic	287	11774	-0.0223294	0.18168	0.977918	0.902182	1	1
chr11.14893332.A.G	rs10741657	G	Severity	CAV	A	CYP2R1	362.26	Macular puckering of retina	sense organs	130	13669	-0.0169628	0.138017	0.98318	0.902184	1	1
chr6.12216733.A.G	rs10755709	A	Severity	CAV	G	-	475.9	Postnasal drip	respiratory	296	10208	-0.0113103	0.0920267	0.988753	0.902184	1	1
chr2.216660263.A.C	rs2270360	A	Severity	CAV	C	IGFBP2	765	Cervical radiculitis	symptoms	462	11966	-0.00987678	0.0803634	0.990172	0.902185	1	1
chr5.21768177.G.A	-	HLA-A*02:02	Protective	IP	A	HLA-A	155	Cancer of liver and intrahepatic bile duct	neoplasms	142	14847	0.0155692	0.126681	1.01569	0.902186	1	1
chr2.195519781.A.G	rs74417002	G	Severity	CAV	G	-	737	Curvature of spine	musculoskeletal	136	14863	0.040212	0.327214	1.04103	0.902193	1	1
chr5.174562335.T.A	rs2220543	T	Severity	CAV	A	SUMO2P6	525	Other diseases of the teeth and supporting structures	digestive	108	14960	0.0174845	0.142277	1.01764	0.902194	1	1
chr11.26675470.T.G	rs10835056	G	Severity	CAV	T	SLC5A12	395.2	Nonrheumatic aortic valve disorders	circulatory system	339	14498	0.0101353	0.0824771	1.01019	0.902197	1	1
chr5.21768177.G.A	-	HLA-A*02:02	Protective	IP	A	HLA-A	362	Other retinal disorders	sense organs	646	13217	0.00755932	0.0615174	1.00759	0.902201	1	1
chr4.69615987.C.T	rs7688383	T	Loss of smell and taste	CAV	T	UGT2A1	214	Lipoma	neoplasms	200	15197	0.0132396	0.107752	1.01333	0.902209	1	1
chr10.104263031.C.A	rs4925	A	Protective for neurological complications of long COVID	CAV	A	GSTO1	274	Gout and other crystal arthropathies	endocrine/metabolic	299	15950	0.0123444	0.100479	1.01242	0.902221	1	1
chr2.191909428.G.A	rs147509469	A	Risk factor for females	CAV	A	CAVIN2-AS1	196	Radiotherapy	neoplasms	217	14558	0.0513496	0.418044	1.05269	0.902239	1	1
chr9.78543197.A.G	rs7027911	A	Severity	CAV	G	-	599.3	Dysuria	genitourinary	1092	11291	0.00581718	0.0473655	1.00583	0.902254	1	1
chr4.24511798.A.G	rs73246461	G	Severity	CAV	G	-	579.8	Nonspecific abnormal findings in stool contents	digestive	116	13627	0.0204786	0.166751	1.02069	0.902258	1	1
chr1.155133406.T.G	rs4971066	G	Risk factor	CAV	G	EFNA1	350.1	Abnormal involuntary movements	neurological	396	13514	-0.0110414	0.0899094	0.989019	0.902261	1	1
chr5.21768177.G.A	-	HLA-A*02:02	Protective	IP	A	HLA-A	624.9	stress incontinence, female	genitourinary	337	14932	-0.0100882	0.0821509	0.989963	0.902265	1	1
chr14.76832814.C.CT	rs34279101	CT	Severity	CAV	CT	LRRC74A	578.2	Blood in stool	digestive	212	13885	0.0176892	0.144053	1.01785	0.902269	1	1
chr8.37849759.C.T	rs138763430	T	Severity	CAV	T	BRF2	355.1	Chronic pain syndrome	neurological	303	14495	-0.0883965	0.719894	0.915398	0.902273	1	1
chr21.41470664.C.T	rs61735794	T	Risk factor	CAV	T	TMPRSS2	560	Intestinal obstruction without mention of hernia	digestive	167	11254	-0.0563174	0.458658	0.945239	0.902275	1	1
chr11.88824823.A.G	rs10831496	G	Severity	CAV-FE	A	GRM5	041	Bacterial infection NOS	infectious diseases	424	14755	-0.00930151	0.0757561	0.990742	0.902279	1	1
chr13.112889041.C.T	rs9577175	T	Severity	CAV	T	ATP11A	289.3	Personal history of diseases of blood and blood-forming organs	hematopoietic	278	14126	0.0136019	0.110782	1.01369	0.902281	1	1
chr16.89196249.G.A	rs117169628	A	Severity	CAV	A	SLC22A31	626.14	Irregular menstrual bleeding	genitourinary	169	12389	0.0240921	0.196228	1.02438	0.902284	1	1
chr10.52771466.C.T	rs1800451	T	Potential functional effect on protein	FCP + IP	T	MBL2	250.3	Insulin pump user	endocrine/metabolic	1156	10347	-0.0108225	0.0881535	0.989236	0.90229	1	1
chr17.45995618.A.G	rs112572874	G	Risk factor	CAV-FE	G	MAPT	394	Rheumatic disease of the heart valves	circulatory system	173	14605	-0.019688	0.160383	0.980505	0.9023	1	1
chr22.19963748.G.A	rs4680	A	Risk factor	FCP	A	COMT	250.4	Abnormal glucose	endocrine/metabolic	1084	10374	-0.0058551	0.0477015	0.994162	0.902309	1	1
chr6.52200448.A.G	rs13192246	G	Severity	CAV	A	-	288.1	Decreased white blood cell count	hematopoietic	206	14064	-0.0140121	0.114159	0.986086	0.902311	1	1
chr17.31410594.G.A	rs178840	G	Severity	CAV	G	RAB11FIP4	681.5	Cellulitis and abscess of leg, except foot	dermatologic	290	12147	-0.010548	0.0859374	0.989507	0.902313	1	1
chr6.160731787.C.T	rs4252128	T	Potential functional effect on protein	FCP + IP	T	PLG	071	Human immunodeficiency virus [HIV] disease	infectious diseases	1238	11189	-0.021657	0.176448	0.978576	0.902314	1	1
chr3.61768231.T.A	rs672699	A	Severity	CAV	T	PTPRG	561	Symptoms involving digestive system	digestive	1700	11213	-0.00500998	0.040822	0.995003	0.902323	1	1
chr17.27263807.T.C	rs60811869	C	Severity	CAV	C	-	454.1	Varicose veins of lower extremity	circulatory system	1000	12561	0.0160852	0.131069	1.01622	0.902326	1	1
chr4.106022043.T.C	rs11729561	T	Severity	CAV	C	-	598	Abnormal findings on examination of urine	genitourinary	250	15236	0.0249552	0.203354	1.02527	0.90233	1	1
chr6.31153649.G.A	rs143334143	A	Severity; Risk factor	CAV-FE	A	CCHCR1	356	Hereditary and idiopathic peripheral neuropathy	neurological	175	15207	-0.0226003	0.184165	0.977653	0.90233	1	1
chr21.41426103.C.A	rs17000900	A	Severity	CAV-FE	A	MX1	782.3	Edema	symptoms	987	14197	-0.00852978	0.069513	0.991506	0.902339	1	1
chr1.214663607.G.A	rs143976001	A	Severity	CAV	A	CENPF	338.1	Acute pain	neurological	488	10990	0.130213	1.06129	1.13907	0.90235	1	1
chr10.52771482.G.A	rs5030737	A	Potential functional effect on protein	FCP + IP	A	MBL2	362.3	Other nondiabetic retinopathy	sense organs	106	13668	-0.0512152	0.417474	0.950074	0.902361	1	1
chr11.126292948.C.T	rs8177374	T	Protective	CAV	T	TIRAP	473	Diseases of the larynx and vocal cords	respiratory	384	10576	0.015689	0.127896	1.01581	0.902369	1	1
chr15.33615902.C.T	rs12593288	C	Severity	CAV	T	RYR3	555.2	Ulcerative colitis	digestive	100	11115	-0.0232415	0.189469	0.977027	0.902371	1	1
chr14.74952741.A.G	rs2268616	G	Risk factor	CAV	G	PGF	241.1	Nontoxic uninodular goiter	endocrine/metabolic	569	12837	-0.0154217	0.125725	0.984697	0.902375	1	1
chr9.81442264.TCAG.T	rs1826292621	T	Severity	CAV	T	-	598	Abnormal findings on examination of urine	genitourinary	257	15683	-0.019017	0.155049	0.981163	0.902383	1	1
chr14.35401887.C.T	rs696	CC genotype	Severity	CAV	T	NFKBIA	772.2	Spasm of muscle	symptoms	301	14992	0.0104931	0.0855736	1.01055	0.902407	1	1
chr10.43519603.G.T	rs10793436	G	Severity	CAV	T	-	327.41	Organic or persistent insomnia	neurological	274	11554	0.010828	0.0883095	1.01089	0.902413	1	1
chr12.52726315.TC.T	rs5798227	T	Risk factor	CAV	TC	-	735	Acquired foot deformities	musculoskeletal	387	14872	-0.0166695	0.135955	0.983469	0.902416	1	1
chr17.31410594.G.A	rs178840	G	Severity	CAV	G	RAB11FIP4	317.1	Alcoholism	mental disorders	322	11512	0.0101263	0.0825973	1.01018	0.902425	1	1
chr3.141689849.A.G	rs6440031	G	Severity	CAV	A	LINC02618	286.81	Primary hypercoagulable state	hematopoietic	111	13681	0.0341867	0.278872	1.03478	0.902432	1	1
chr1.12192898.T.G	rs1061622	T	Severity	CAV-FE	G	TNFRSF1B	287	Purpura and other hemorrhagic conditions	hematopoietic	428	14967	0.011868	0.0968155	1.01194	0.902437	1	1
chr5.180810828.C.T	rs113791144	T	Severity	CAV	T	-	735.21	Hammer toe (acquired)	musculoskeletal	171	14873	0.0225289	0.183791	1.02278	0.90244	1	1
chr11.784340.C.G	rs7104929	G	Severity	CAV-FE	G	-	301	Personality disorders	mental disorders	209	9302	-0.0128751	0.105044	0.987207	0.902449	1	1
chr7.128938247.T.G	rs10488631	TCTA haplotype	Severity in European-Americans	CAV	T	IRF5	747.1	Cardiac congenital anomalies	congenital anomalies	132	16016	-0.0155042	0.126502	0.984615	0.902455	1	1
chr11.126292948.C.T	rs8177374	T	Protective	CAV	T	TIRAP	429	Ill-defined descriptions and complications of heart disease	circulatory system	508	13893	-0.0141752	0.115659	0.985925	0.902455	1	1
chr21.41660268.A.T	rs2252109	A	Severity	CAV	A	-	741.4	Joint effusions	musculoskeletal	157	13768	0.014203	0.115894	1.0143	0.902462	1	1
chr5.157106730.T.C	rs35960726	C	Severity	CAV	C	HAVCR2	798	Malaise and fatigue	symptoms	1847	12400	-0.0767007	0.625888	0.926167	0.902466	1	1
chr9.21206606.C.G	rs28368148	G	Severity	CAV-FE	G	IFNA10	250.2	Type 2 diabetes	endocrine/metabolic	4344	10368	-0.0289734	0.23646	0.971442	0.902479	1	1
chr12.132489230.GC.G	rs56106917	G	Severity	CAV	G	FBRSL1	316	Substance addiction and disorders	mental disorders	709	12979	0.00724464	0.0591288	1.00727	0.902485	1	1
chr1.20166359.C.T	rs72663004	T	Severity	CAV	T	PLA2G2C	379.2	Disorders of vitreous body	sense organs	399	13625	-0.0205566	0.167784	0.979653	0.902489	1	1
chr10.98166813.G.T	rs10786398	T	Severity	CAV	T	R3HCC1L	612.2	Hypertrophy of breast (Gynecomastia)	genitourinary	136	13273	-0.0178359	0.145599	0.982322	0.902503	1	1
chr4.186082920.C.T	rs3775291	T	Risk factor; Severity	CAV-FE	T	TLR3	634	Miscarriage; stillbirth	pregnancy complications	132	15914	0.0182569	0.149038	1.01842	0.902505	1	1
chr4.68840276.G.A	rs115162070	G	Severity	CAV	A	-	433.21	Cerebral artery occlusion, with cerebral infarction	circulatory system	516	14769	-0.0196524	0.160435	0.980539	0.902507	1	1
chr11.88824823.A.G	rs10831496	G	Severity	CAV-FE	A	GRM5	618.1	Prolapse of vaginal walls	genitourinary	138	15940	-0.0161479	0.131841	0.983982	0.902519	1	1
chr1.196673103.G.A	rs800292	A	Severity	CAV	A	CFH	286.2	Encounter for long-term (current) use of anticoagulants	hematopoietic	223	14950	0.0122728	0.100206	1.01235	0.902522	1	1
chr3.1052111.C.G	rs1504061	G	Severity	CAV	G	-	193	Thyroid cancer	neoplasms	161	15904	-0.0301949	0.246561	0.970256	0.902532	1	1
chr22.49281538.G.A	rs62220604	G	Severity	CAV	A	-	428.3	Heart failure with reduced EF [Systolic or combined heart failure]	circulatory system	600	13418	0.00979808	0.0800153	1.00985	0.902541	1	1
chr9.133251249.A.G	rs7849280	G	Protective	CAV	G	ABO	430	Intracranial hemorrhage	circulatory system	108	14812	0.0265701	0.217047	1.02693	0.902569	1	1
chrX.15566297.A.G	rs4646179	G	Severity	CAV	G	ACE2	272.11	Hypercholesterolemia	endocrine/metabolic	1977	8853	-0.0175748	0.143595	0.982579	0.902589	1	1
chr4.143996657.T.C	rs6840234	C	Protective	FCP + IP	T	GYPB	296.1	Bipolar	mental disorders	278	7470	0.0108686	0.0888131	1.01093	0.902601	1	1
chr3.141689849.A.G	rs6440031	G	Severity	CAV	A	LINC02618	369.5	Conjunctivitis, infectious	sense organs	343	12421	-0.0208943	0.170746	0.979322	0.902606	1	1
chr1.12192898.T.G	rs1061622	T	Severity	CAV-FE	G	TNFRSF1B	528	Diseases of the oral soft tissues, excluding lesions specific for gingiva and tongue	digestive	191	15355	-0.0175925	0.143764	0.982561	0.902606	1	1
chr2.195519781.A.G	rs74417002	G	Severity	CAV	G	-	262	Mineral deficiency NEC	endocrine/metabolic	282	10104	0.0293199	0.239606	1.02975	0.902608	1	1
chr4.69615987.C.T	rs7688383	T	Loss of smell and taste	CAV	T	UGT2A1	741.4	Joint effusions	musculoskeletal	159	14458	-0.0150491	0.122984	0.985064	0.902609	1	1
chr9.3320390.C.A	rs72699049	A	Severity	CAV	A	RFX3	512.2	Painful respiration	respiratory	135	8757	0.0372589	0.304524	1.03796	0.902621	1	1
chr8.40324459.C.A	rs11779911	C	Severity	CAV	A	SIRLNT	427	Cardiac dysrhythmias	circulatory system	2196	11589	-0.00482993	0.0394777	0.995182	0.902625	1	1
chr9.78543197.A.G	rs7027911	A	Severity	CAV	G	-	509	Respiratory failure, insufficiency, arrest	respiratory	131	15148	0.0157243	0.128534	1.01585	0.902633	1	1
chr4.25613313.G.A	-	HLA-A*02:02	Protective	IP	A	HLA-A	681.7	Cellulitis and abscess of trunk	dermatologic	104	13642	-0.023373	0.19106	0.976898	0.902635	1	1
chrX.15564142.G.A	rs147311723	A	Severity	CAV	A	ACE2	626.13	Irregular menstrual cycle	genitourinary	420	12411	0.0755883	0.617891	1.07852	0.902636	1	1
chr12.47903511.T.C	rs11574018	C	Severity	CAV	C	VDR	760	Back pain	symptoms	3609	10649	-0.13355	1.0917	0.874984	0.902636	1	1
chr6.45737076.T.A	rs16873740	A	Severity	CAV	A	-	496.2	Chronic bronchitis	respiratory	379	11689	0.0127593	0.104305	1.01284	0.90264	1	1
chr5.132485305.G.A	rs17622656	A	Risk factor	FCP + IP	A	IRF1	110.2	Dermatomycoses	infectious diseases	158	12239	-0.0161689	0.132181	0.983961	0.902642	1	1
chr9.3320390.C.A	rs72699049	A	Severity	CAV	A	RFX3	747.1	Cardiac congenital anomalies	congenital anomalies	132	16028	-0.0366554	0.299665	0.964008	0.902645	1	1
chr4.67910532.T.C	rs9998258	T	Possible functional consequences	FCP + IP	C	TMPRSS11A	715.1	Sacroiliitis NEC	musculoskeletal	139	14951	-0.033998	0.277948	0.966573	0.902647	1	1
chr2.113129630.T.C	rs419598	C	Risk factor	CAV	C	IL1RN	611	Abnormal findings on mammogram or breast exam	genitourinary	935	13278	-0.00711825	0.0582004	0.992907	0.902657	1	1
chr10.52771482.G.A	rs5030737	A	Potential functional effect on protein	FCP + IP	A	MBL2	610	Benign mammary dysplasias	genitourinary	309	13373	-0.0282792	0.231226	0.972117	0.902661	1	1
chrX.15564667.C.T	rs2074192	T	Severity (T allele); Severity for males > 50 y.o (T allele); Protective (C allele); Protective (CT genotype)	CAV	T	ACE2	276.1	Electrolyte imbalance	endocrine/metabolic	1094	14007	0.00649753	0.0531402	1.00652	0.902684	1	1
chrX.12886851.C.T	rs5743781	T	Severity; Severity for males	CAV-FE	T	TLR7	707.2	Chronic ulcer of leg or foot	dermatologic	350	15654	-0.124539	1.01856	0.882904	0.902686	1	1
chr2.45584979.T.C	-	HLA-A*02:02	Protective	IP	C	HLA-A	550.4	Umbilical hernia	digestive	194	14932	-0.0134684	0.110166	0.986622	0.902697	1	1
chr12.8608014.A.G	rs11613792	A	Severity	CAV	G	AICDA	153	Colorectal cancer	neoplasms	344	13482	0.0131817	0.107822	1.01327	0.902697	1	1
chr19.50379362.T.C	rs1405655	C	Severity	CAV-FE	C	NR1H2	772.2	Spasm of muscle	symptoms	302	15037	0.0103949	0.0850275	1.01045	0.902698	1	1
chr14.72467521.C.T	rs12587980	T	Severity	CAV	T	RGS6	535.1	Acute gastritis	digestive	129	14259	0.0160653	0.131419	1.0162	0.902705	1	1
chr15.100233816.G.A	rs143434383	A	Risk factor	CAV	A	ADAMTS17	585.33	Chronic Kidney Disease, Stage III	genitourinary	160	13055	-0.124383	1.01752	0.883042	0.902708	1	1
chr7.117559590.ATCT.A	rs113993960	A	Severity	CAV	A	CFTR	728.7	Fasciitis	musculoskeletal	480	11541	-0.0885153	0.724259	0.915289	0.902729	1	1
chr21.33287378.C.T	rs8178521	T	Severity	CAV-FE	T	IL10RB	454.1	Varicose veins of lower extremity	circulatory system	986	12400	-0.00768109	0.0628512	0.992348	0.902732	1	1
chr21.41426103.C.A	rs17000900	A	Severity	CAV-FE	A	MX1	420	Carditis	circulatory system	129	15638	0.0218217	0.178564	1.02206	0.902735	1	1
chr17.35880776.C.T	rs2107538	T	Risk factor; Severity	FCP	T	CCL5	573.3	Hepatomegaly	digestive	140	12992	0.0168457	0.137847	1.01699	0.902736	1	1
chr1.156125675.T.C	rs581342	C	Severity	CAV	C	LMNA	536.3	Gastroparesis	digestive	159	14264	0.0184427	0.15092	1.01861	0.902739	1	1
chr11.1219991.G.T	rs35705950	T	Protective	CAV	T	MUC5B	317	Alcohol-related disorders	mental disorders	444	12931	-0.0189061	0.154723	0.981271	0.902746	1	1
chr2.36677870.C.A	rs6714112	C	Severity	CAV	A	-	619	Noninflammatory female genital disorders	genitourinary	1173	13690	0.00835772	0.0683979	1.00839	0.902746	1	1
chr21.41508701.T.G	rs4283504	T	Possible functional consequences	FCP + IP	T	TMPRSS2	535.2	Atrophic gastritis	digestive	163	14052	-0.0229368	0.187713	0.977324	0.902748	1	1
chr6.160731787.C.T	rs4252128	T	Potential functional effect on protein	FCP + IP	T	PLG	530	Diseases of esophagus	digestive	4074	10754	0.0128299	0.104999	1.01291	0.902748	1	1
chr3.61768231.T.A	rs672699	A	Severity	CAV	T	PTPRG	317.1	Alcoholism	mental disorders	371	12941	0.00997463	0.0816337	1.01002	0.90275	1	1
chr2.113129630.T.C	rs419598	C	Risk factor	CAV	C	IL1RN	785	Abdominal pain	symptoms	3634	9646	0.00408	0.0333956	1.00409	0.902763	1	1
chr8.40324459.C.A	rs11779911	C	Severity	CAV	A	SIRLNT	618.2	Uterine/Uterovaginal prolapse	genitourinary	112	15362	-0.0195156	0.159742	0.980674	0.902765	1	1
chr7.22728630.G.T	rs2066992	T	Protective	CAV-FE	T	IL6	496.1	Emphysema	respiratory	275	11696	0.0155593	0.12736	1.01568	0.902766	1	1
chr1.161509955.A.G	rs1801274	G	Severity	CAV	A	FCGR2A	569.2	Gastrointestinal complications	digestive	162	14455	-0.0137923	0.112917	0.986302	0.902784	1	1
chr6.105878879.T.A	rs9386484	T	Severity	CAV	A	-	573.2	Liver replaced by transplant	digestive	110	11232	0.0172022	0.140843	1.01735	0.902791	1	1
chr7.22548762.C.T	rs13227460	T	Severity	CAV	T	STEAP1B	427.6	Premature beats	circulatory system	117	11792	0.0217355	0.177984	1.02197	0.902803	1	1
chr6.12216733.A.G	rs10755709	A	Severity	CAV	G	-	741.4	Joint effusions	musculoskeletal	160	14194	-0.0150773	0.123467	0.985036	0.902807	1	1
chr12.52726315.TC.T	rs5798227	T	Risk factor	CAV	TC	-	078	Viral warts & HPV	infectious diseases	516	11192	-0.0155098	0.12701	0.98461	0.902808	1	1
chr3.126118894.C.T	rs1868132	T	Severity	CAV	T	ALDH1L1	591	Urinary tract infection	genitourinary	1213	12618	-0.00831657	0.068105	0.991718	0.902809	1	1
chr4.24511798.A.G	rs73246461	G	Severity	CAV	G	-	528	Diseases of the oral soft tissues, excluding lesions specific for gingiva and tongue	digestive	187	14990	0.0160114	0.13114	1.01614	0.902824	1	1
chr16.78590128.A.G	rs72803978	A	Severity	CAV	G	WWOX	721	Spondylosis and allied disorders	musculoskeletal	997	13677	0.015163	0.124196	1.01528	0.902828	1	1
chr5.159315942.T.G	rs3212227	T	Severity	FCP	G	IL12B	440.22	Atherosclerosis of native arteries of the extremities with intermittent claudication	circulatory system	151	13442	-0.0157048	0.128637	0.984418	0.902831	1	1
chr13.112889041.C.T	rs9577175	T	Severity	CAV	T	ATP11A	333	Extrapyramidal disease and abnormal movement disorders	neurological	138	14542	-0.0195021	0.159742	0.980687	0.902832	1	1
chr1.196673103.G.A	rs800292	A	Severity	CAV	A	CFH	599.8	Other symptoms involving urinary system	genitourinary	141	11322	-0.0153606	0.125827	0.984757	0.902838	1	1
chr5.131995059.C.T	rs56162149	T	Severity	CAV-FE	T	ACSL6	253	Disorders of the pituitary gland and its hypothalamic control	endocrine/metabolic	138	14405	-0.0179261	0.146847	0.982234	0.902841	1	1
chr3.146517122.G.A	rs343320	A	Severity	CAV-FE	A	PLSCR1	706	Diseases of sebaceous glands	dermatologic	1208	13356	-0.0112779	0.0923889	0.988785	0.902844	1	1
chr6.160731787.C.T	rs4252128	T	Potential functional effect on protein	FCP + IP	T	PLG	041	Bacterial infection NOS	infectious diseases	426	14761	0.0331789	0.271827	1.03374	0.902852	1	1
chr1.244873270.T.C	rs12130553	C	Severity	CAV	T	-	252.1	Hyperparathyroidism	endocrine/metabolic	205	12509	-0.0129564	0.106149	0.987127	0.902853	1	1
chr12.8058591.T.C	rs7842	C	Risk factor; Severity	CAV	C	C3AR1	585.1	Acute renal failure	genitourinary	632	13058	-0.00773932	0.0634156	0.992291	0.902866	1	1
chr1.87162490.C.T	rs10873821	C	Severity	CAV	T	LINC01140	476	Allergic rhinitis	respiratory	2184	10549	0.00440584	0.036105	1.00442	0.902877	1	1
chr17.27660155.T.C	rs117217714	C	Severity	CAV	C	NOS2P1	379.2	Disorders of vitreous body	sense organs	400	13611	-0.0731788	0.599726	0.929435	0.902883	1	1
chr4.106022043.T.C	rs11729561	T	Severity	CAV	C	-	289.4	Lymphadenitis	hematopoietic	240	13762	-0.024558	0.201268	0.975741	0.902886	1	1
chr3.27146807.G.A	rs17317135	G	Severity	CAV	A	NEK10	519	Other diseases of respiratory system, not elsewhere classified	respiratory	162	15602	-0.0378379	0.310107	0.962869	0.902887	1	1
chr6.147217556.A.G	rs116898161	G	Severity	CAV	G	STXBP5	271.3	Intestinal disaccharidase deficiencies and disaccharide malabsorption	endocrine/metabolic	2137	13376	0.0174093	0.142695	1.01756	0.902896	1	1
chr12.47879112.A.G	rs2228570	AG genotype	Severity	CAV	A	VDR	415	Pulmonary heart disease	circulatory system	277	13854	-0.0114851	0.0941416	0.988581	0.9029	1	1
chr4.106022043.T.C	rs11729561	T	Severity	CAV	C	-	550	Abdominal hernia	digestive	907	14540	0.0123324	0.101113	1.01241	0.902926	1	1
chr11.126292948.C.T	rs8177374	T	Protective	CAV	T	TIRAP	571.51	Cirrhosis of liver without mention of alcohol	digestive	711	13049	-0.0116508	0.0955264	0.988417	0.902927	1	1
chr21.41508701.T.G	rs4283504	T	Possible functional consequences	FCP + IP	T	TMPRSS2	731	Osteitis deformans and osteopathies associated with other disorders classified elsewhere	musculoskeletal	340	12745	0.0169496	0.138975	1.01709	0.902929	1	1
chr4.71762286.C.T	rs113574864	T	Severity	CAV	T	GC	367.1	Myopia	sense organs	156	13929	0.0224531	0.184103	1.02271	0.902931	1	1
chr10.22439346.T.C	-	HLA-A*02:02	Protective	IP	C	HLA-A	772.2	Spasm of muscle	symptoms	298	14917	0.0214885	0.17621	1.02172	0.90294	1	1
chr4.188627868.CTCT.C	rs1734523522	C	Severity	CAV	C	LINC01060	496	Chronic airway obstruction	respiratory	960	11573	0.0111651	0.0915639	1.01123	0.902948	1	1
chr10.36988942.A.G	rs2091431	G	Severity	CAV	A	-	496.2	Chronic bronchitis	respiratory	378	11602	0.00994913	0.0815985	1.01	0.902956	1	1
chr3.27146807.G.A	rs17317135	G	Severity	CAV	A	NEK10	338.2	Chronic pain	neurological	3185	10795	0.00995876	0.0816787	1.01001	0.902958	1	1
chr8.37849759.C.T	rs138763430	T	Severity	CAV	T	BRF2	622.1	Polyp of corpus uteri	genitourinary	129	15734	0.123708	1.01462	1.13168	0.902959	1	1
chr11.784340.C.G	rs7104929	G	Severity	CAV-FE	G	-	286.8	Hypercoagulable state	hematopoietic	121	14876	-0.0168362	0.13809	0.983305	0.902961	1	1
chr21.41473715.C.A	rs2298661	A	Protective	CAV-FE	A	TMPRSS2	300.11	Generalized anxiety disorder	mental disorders	636	9276	-0.00912224	0.0748219	0.990919	0.902963	1	1
chr10.98166813.G.T	rs10786398	T	Severity	CAV	T	R3HCC1L	476	Allergic rhinitis	respiratory	2172	10495	-0.00482125	0.0395449	0.99519	0.902964	1	1
chr11.88824823.A.G	rs10831496	G	Severity	CAV-FE	A	GRM5	442.1	Aortic aneurysm	circulatory system	172	13445	-0.0144865	0.118833	0.985618	0.902973	1	1
chr1.12207235.C.T	rs3397	T	Severity	CAV-FE	C	TNFRSF1B	741.2	Stiffness of joint	musculoskeletal	555	11797	0.00800684	0.0656816	1.00804	0.902975	1	1
chr3.61768231.T.A	rs672699	A	Severity	CAV	T	PTPRG	274.1	Gout	endocrine/metabolic	261	15886	0.0117208	0.0961525	1.01179	0.902979	1	1
chr12.112919388.G.A	rs10774671	A	Severity (A allele); Protective (G allele)	CAV-FE	G	OAS1	681	Superficial cellulitis and abscess	dermatologic	841	13489	0.00656146	0.053828	1.00658	0.902981	1	1
chr2.191909428.G.A	rs147509469	A	Risk factor for females	CAV	A	CAVIN2-AS1	369	Infection of the eye	sense organs	416	13594	0.0378978	0.310903	1.03863	0.902981	1	1
chr14.55263686.C.T	rs10140801	T	Severity	CAV-FE	T	FBXO34-AS1	580	Nephritis; nephrosis; renal sclerosis	genitourinary	302	12975	-0.0105151	0.0862703	0.98954	0.90299	1	1
chr10.89010241.T.C	rs982764	T	Severity	CAV-FE	C	FAS	153.3	Malignant neoplasm of rectum, rectosigmoid junction, and anus	neoplasms	288	14218	0.0109221	0.0896131	1.01098	0.902994	1	1
chr5.142872984.C.T	rs10039856	C	Severity	CAV	T	ARHGAP26	695.3	Rosacea	dermatologic	141	13391	-0.0203134	0.166681	0.979892	0.903002	1	1
chr1.46309111.A.G	rs41292543	G	Severity	CAV-FE	G	UQCRH	705	Disorders of sweat glands	dermatologic	111	13409	-0.0364892	0.299419	0.964169	0.903005	1	1
chr9.33426577.A.G	rs10813976	G	Severity	CAV	G	-	300.12	Agorophobia, social phobia, and panic disorder	mental disorders	351	9315	-0.0129769	0.106493	0.987107	0.903012	1	1
chr1.155133406.T.G	rs4971066	G	Risk factor	CAV	G	EFNA1	426.9	Cardiac pacemaker/device in situ	circulatory system	424	11935	-0.0109128	0.0895584	0.989147	0.903017	1	1
chr12.8058591.T.C	rs7842	C	Risk factor; Severity	CAV	C	C3AR1	411	Ischemic Heart Disease	circulatory system	2221	13388	-0.00468938	0.0384895	0.995322	0.903029	1	1
chr1.109740350.G.T	rs1332018	T	Risk factor; Severity	CAV	G	GSTM3	290.11	Alzheimer's disease	mental disorders	111	14297	0.0192436	0.157948	1.01943	0.90303	1	1
chr1.3081749.G.A	rs12745140	A	Severity	CAV	A	PRDM16	722.6	Degeneration of intervertebral disc	musculoskeletal	187	13552	-0.0278427	0.22853	0.972541	0.90303	1	1
chr13.33129529.C.G	rs34425674	G	Risk factor	CAV	G	STARD13	382	Otalgia	sense organs	190	14657	-0.0617613	0.506939	0.940107	0.903032	1	1
chr14.94566450.G.A	rs2093266	A	Risk factor for acute kidney injury	CAV	A	SERPINA4	288.11	Neutropenia	hematopoietic	117	14146	0.0207211	0.170102	1.02094	0.903045	1	1
chr4.186082920.C.T	rs3775291	T	Risk factor; Severity	CAV-FE	T	TLR3	255	Disorders of adrenal glands	endocrine/metabolic	190	14623	0.0146703	0.120433	1.01478	0.903047	1	1
chr11.26675470.T.G	rs10835056	G	Severity	CAV	T	SLC5A12	790.6	Other abnormal blood chemistry	symptoms	1290	13524	-0.00525664	0.0431535	0.994757	0.903047	1	1
chr12.106231175.T.A	rs12823094	A	Severity	CAV	A	-	514.2	Solitary pulmonary nodule	respiratory	562	14446	-0.0103483	0.0849607	0.989705	0.903056	1	1
chr21.41494374.C.T	rs114363287	T	Risk factor	CAV	T	TMPRSS2	289	Other diseases of blood and blood-forming organs	hematopoietic	371	14198	0.124873	1.0253	1.133	0.903064	1	1
chr16.57636629.G.A	rs7499679	A	Severity	CAV	A	ADGRG1	599.8	Other symptoms involving urinary system	genitourinary	139	11212	0.0166813	0.13697	1.01682	0.903067	1	1
chrX.15587729.C.T	rs4646140	T	Severity	CAV	T	ACE2	695.3	Rosacea	dermatologic	142	13456	0.0514461	0.422437	1.05279	0.90307	1	1
chrX.12889539.C.G	rs3853839	G	Severity; Risk factor	CAV-FE	G	TLR7	287.3	Thrombocytopenia	hematopoietic	368	14014	-0.011454	0.0940554	0.988611	0.903074	1	1
chrX.15600857.A.G	rs73635825	G	Risk factor*Conflicting; Protective*Conflicting	FCP + IP	G	ACE2	272	Disorders of lipoid metabolism	endocrine/metabolic	6375	8859	0.111468	0.915333	1.11792	0.903074	1	1
chr18.69541156.T.C	rs12958013	T	Severity	CAV	C	DOK6	562.2	Diverticulitis	digestive	187	10964	-0.0219071	0.179918	0.978331	0.903088	1	1
chr4.25613313.G.A	-	HLA-A*02:02	Protective	IP	A	HLA-A	781	Symptoms involving nervous and musculoskeletal systems	symptoms	194	15736	0.0170503	0.140031	1.0172	0.903088	1	1
chr10.43519603.G.T	rs10793436	G	Severity	CAV	T	-	371	Inflammation of the eye	sense organs	309	12823	0.0100827	0.0828074	1.01013	0.903089	1	1
chr1.173115604.T.G	rs17300100	G	Severity	CAV	G	-	687.1	Rash and other nonspecific skin eruption	dermatologic	1529	11133	0.00996412	0.0818396	1.01001	0.903096	1	1
chrX.15581269.T.C	rs138390800	C	May destabilize ACE2 protein structure	FCP + IP	C	ACE2	681.5	Cellulitis and abscess of leg, except foot	dermatologic	311	13655	0.124902	1.02596	1.13304	0.903103	1	1
chr15.60902209.A.G	rs4774377	G	Risk factor	CAV-FE	G	RORA	706.1	Acne	dermatologic	300	13193	0.0111642	0.0917038	1.01123	0.903103	1	1
chr10.52340585.A.T	rs1441121	T	Severity	CAV	A	-	427.22	Atrial flutter	circulatory system	111	11689	0.0188908	0.155178	1.01907	0.903108	1	1
chr22.43928847.C.G	rs738409	G	Protective*Conflicting; Severity*Conflicting	CAV	G	PNPLA3	433.3	Cerebral ischemia	circulatory system	302	14602	0.0110346	0.0906488	1.0111	0.903114	1	1
chr1.205208489.G.A	rs11240388	G	Severity	CAV-FE	A	DSTYK	427.6	Premature beats	circulatory system	118	12048	-0.0164138	0.134854	0.98372	0.903125	1	1
chr1.169597075.C.T	rs6127	T	Severity in males	CAV	C	SELP	395	Heart valve disorders	circulatory system	616	14612	-0.00816216	0.0670617	0.991871	0.903128	1	1
chr17.49863303.C.T	rs77534576	T	Severity	CAV	T	-	724	Other and unspecified disorders of back	musculoskeletal	294	13672	0.0272368	0.223801	1.02761	0.903136	1	1
chr2.191909428.G.A	rs147509469	A	Risk factor for females	CAV	A	CAVIN2-AS1	252	Disorders of parathyroid gland	endocrine/metabolic	260	14604	0.0472737	0.388441	1.04841	0.903136	1	1
chr21.41470664.C.T	rs61735794	T	Risk factor	CAV	T	TMPRSS2	271.3	Intestinal disaccharidase deficiencies and disaccharide malabsorption	endocrine/metabolic	2138	13377	-0.0172765	0.141962	0.982872	0.903138	1	1
chr1.155133406.T.G	rs4971066	G	Risk factor	CAV	G	EFNA1	251.1	Hypoglycemia	endocrine/metabolic	181	9467	0.016059	0.131967	1.01619	0.903145	1	1
chr15.60902209.A.G	rs4774377	G	Risk factor	CAV-FE	G	RORA	574	Cholelithiasis and cholecystitis	digestive	595	14968	-0.00774803	0.063674	0.992282	0.90315	1	1
chr14.80203237.T.C	rs225014	C	Severity	CAV	C	DIO2	698	Pruritus and related conditions	dermatologic	615	14615	0.00726716	0.0597253	1.00729	0.903155	1	1
chr11.1219991.G.T	rs35705950	T	Protective	CAV	T	MUC5B	781	Symptoms involving nervous and musculoskeletal systems	symptoms	194	15670	0.0258747	0.212654	1.02621	0.903156	1	1
chr15.60810211.C.T	rs341419	T	Severity	CAV-FE	T	RORA	304	Adjustment reaction	mental disorders	520	9191	0.0098866	0.0812602	1.00994	0.903164	1	1
chr1.161509955.A.G	rs1801274	G	Severity	CAV	A	FCGR2A	587	Kidney replaced by transpant	genitourinary	180	12708	0.0130116	0.106945	1.0131	0.903164	1	1
chr21.41507982.C.A	rs75603675	A	Protective*Conflicting; Risk factor*Conflicting; Severity*Conflicting	CAV	A	TMPRSS2	550.5	Ventral hernia	digestive	298	14628	-0.0106915	0.0878773	0.989366	0.903166	1	1
chr21.41507982.C.A	rs75603675	A	Protective*Conflicting; Risk factor*Conflicting; Severity*Conflicting	CAV	A	TMPRSS2	304	Adjustment reaction	mental disorders	525	9119	0.00831639	0.0683585	1.00835	0.903169	1	1
chr1.35908500.C.T	rs2765013	C	Severity	CAV	T	AGO1	202.2	Non-Hodgkins lymphoma	neoplasms	110	15601	0.0184614	0.151749	1.01863	0.90317	1	1
chr15.60810211.C.T	rs341419	T	Severity	CAV-FE	T	RORA	531	Peptic ulcer (excl. esophageal)	digestive	275	15608	-0.0133152	0.109458	0.986773	0.903178	1	1
chr17.15965007.C.T	rs8081547	T	Risk factor	FCP + IP	T	ADORA2B	249	Secondary diabetes mellitus	endocrine/metabolic	675	9931	0.00913707	0.0751113	1.00918	0.903179	1	1
chr21.41473715.C.A	rs2298661	A	Protective	CAV-FE	A	TMPRSS2	745	Pain in joint	musculoskeletal	4465	9027	-0.00418761	0.0344293	0.995821	0.903193	1	1
chr19.50259161.A.G	rs1651553	G	Severity	CAV	A	MYH14	596	Other disorders of bladder	genitourinary	244	15511	0.0128472	0.10563	1.01293	0.903197	1	1
chr21.41509390.C.G	rs12626358	G	Possible functional consequences	FCP + IP	G	TMPRSS2	627.2	Symptomatic menopause	genitourinary	308	12270	-0.0120869	0.0993844	0.987986	0.903202	1	1
chr9.131672331.T.G	rs12551879	G	Severity	CAV	G	RAPGEF1	256	Ovarian dysfunction	endocrine/metabolic	215	14585	0.0210809	0.173344	1.0213	0.903206	1	1
chrX.15561454.T.C	rs142017934	C	Severity	CAV	C	ACE2	530.9	Heartburn	digestive	256	10763	-0.123785	1.01826	0.88357	0.903243	1	1
chr5.132485305.G.A	rs17622656	A	Risk factor	FCP + IP	A	IRF1	350.1	Abnormal involuntary movements	neurological	397	13625	0.0105484	0.0867716	1.0106	0.903243	1	1
chrX.15602217.T.C	rs190509934	C	Protective	CAV	C	ACE2	250.3	Insulin pump user	endocrine/metabolic	1157	10376	0.032732	0.269264	1.03327	0.903247	1	1
chrX.15599938.A.G	rs2106809	G	Severity	CAV	G	ACE2	741.4	Joint effusions	musculoskeletal	161	14702	0.0167511	0.137807	1.01689	0.903252	1	1
chr14.55263686.C.T	rs10140801	T	Severity	CAV-FE	T	FBXO34-AS1	550.5	Ventral hernia	digestive	298	14895	-0.0104784	0.0862058	0.989576	0.903255	1	1
chr2.181488719.A.C	rs2034831	C	Severity	CAV	C	ITGA4	327.7	Sleep related movement disorders	neurological	132	12215	-0.0323817	0.266406	0.968137	0.903256	1	1
chr1.161544752.A.C	rs396991	C	Severity	CAV-FE	C	FCGR3A	362.3	Other nondiabetic retinopathy	sense organs	105	13094	0.0182437	0.150094	1.01841	0.903257	1	1
chr2.113129630.T.C	rs419598	C	Risk factor	CAV	C	IL1RN	704	Diseases of hair and hair follicles	dermatologic	617	13910	-0.00842072	0.0692797	0.991615	0.903258	1	1
chr2.162044379.C.T	rs3788979	T	Risk factor	CAV	T	DPP4	427.2	Atrial fibrillation and flutter	circulatory system	600	11869	-0.0112238	0.0923418	0.988839	0.903259	1	1
chr2.195499753.A.C	rs73060484	C	Severity	CAV	C	-	766	Neuralgia, neuritis, and radiculitis NOS	symptoms	364	12798	-0.01358	0.111737	0.986512	0.903267	1	1
chr17.8109899.C.T	rs151256885	T	Severity	CAV	T	ALOXE3	596	Other disorders of bladder	genitourinary	244	15628	0.0393658	0.323941	1.04015	0.903278	1	1
chr9.133257521.T.TC	rs8176719	TC	Severity; Risk factor	CAV-FE	TC	ABO	704	Diseases of hair and hair follicles	dermatologic	620	13979	-0.00794249	0.0653602	0.992089	0.90328	1	1
chrX.15603134.G.A	rs7885856	G;A	Possible functional consequences	FCP + IP	A	ACE2	316	Substance addiction and disorders	mental disorders	709	13000	-0.0214358	0.1764	0.978792	0.90328	1	1
chr20.50172836.A.G	rs6122883	G	Severity	CAV-FE	G	LINC01273	401.21	Hypertensive heart disease	circulatory system	158	8234	-0.0164962	0.135758	0.983639	0.903286	1	1
chr1.31151182.G.C	rs12083278	C	Severity	CAV	G	-	550.5	Ventral hernia	digestive	288	14188	0.0108789	0.0895307	1.01094	0.903287	1	1
chr6.52200448.A.G	rs13192246	G	Severity	CAV	A	-	504	Other alveolar and parietoalveolar pneumonopathy	respiratory	184	15077	-0.0145783	0.11998	0.985527	0.90329	1	1
chr21.41660268.A.T	rs2252109	A	Severity	CAV	A	-	425	Cardiomyopathy	circulatory system	366	14728	0.00944831	0.0777615	1.00949	0.903292	1	1
chr4.111691870.C.T	rs112641600	C	Severity	CAV	T	-	622	Polyp of female genital organs	genitourinary	160	15450	0.0266542	0.219374	1.02701	0.903294	1	1
chr9.133449836.G.A	rs139951127	A	Severity	CAV-FE	A	ADAMTS13	743.11	Osteoporosis NOS	musculoskeletal	1124	14348	-0.140557	1.15685	0.868874	0.903295	1	1
chr9.30504351.C.T	rs17775810	TT genotype	Protective	CAV	T	LINC01242	619.4	Noninflammatory disorders of vagina	genitourinary	606	13620	-0.0100804	0.0829671	0.98997	0.903296	1	1
chr4.143999443.G.A	rs7683365	A	Risk factor	FCP + IP	A	GYPB	790.6	Other abnormal blood chemistry	symptoms	1181	11976	-0.00603963	0.0497097	0.993979	0.903297	1	1
chrX.15596127.G.T	rs146598386	T	Severity	CAV	T	ACE2	427.2	Atrial fibrillation and flutter	circulatory system	605	12054	-0.0755094	0.621524	0.927271	0.903302	1	1
chr6.32623820.T.C	rs9271609	T	Severity	CAV	C	HLA-DQA1	369	Infection of the eye	sense organs	416	13612	0.00934689	0.0769351	1.00939	0.903302	1	1
chr1.161544752.A.C	rs396991	C	Severity	CAV-FE	C	FCGR3A	345	Epilepsy, recurrent seizures, convulsions	neurological	413	14008	0.00931917	0.0767173	1.00936	0.903315	1	1
chr3.146517122.G.A	rs343320	A	Severity	CAV-FE	A	PLSCR1	362.2	Degeneration of macula and posterior pole of retina	sense organs	302	13616	0.0204531	0.168376	1.02066	0.903316	1	1
chr13.41746691.T.A	rs10507497	A	Severity	CAV-FE	A	VWA8	681.1	Cellulitis and abscess of fingers/toes	dermatologic	143	13626	0.0173802	0.143091	1.01753	0.903325	1	1
chr5.174562335.T.A	rs2220543	T	Severity	CAV	A	SUMO2P6	496.21	Obstructive chronic bronchitis	respiratory	238	11637	0.0118662	0.0976984	1.01194	0.903329	1	1
chr6.6924962.A.C	rs6933436	C	Severity	CAV	C	-	509	Respiratory failure, insufficiency, arrest	respiratory	129	14797	-0.0166331	0.136949	0.983504	0.90333	1	1
chr21.41464802.A.G	rs462574	A	Possible functional consequences	FCP + IP	A	TMPRSS2	536	Disorders of function of stomach	digestive	241	14252	0.0150839	0.124195	1.0152	0.903332	1	1
chr17.16948873.A.G	rs34557412	G	Severity	CAV	G	TNFRSF13B	627.3	Postmenopausal atrophic vaginitis	genitourinary	314	12406	0.0733642	0.604096	1.07612	0.903339	1	1
chr12.47902438.G.T	rs11574024	T	Severity	CAV	T	VDR	721	Spondylosis and allied disorders	musculoskeletal	999	13671	0.0136252	0.112194	1.01372	0.903339	1	1
chr17.31410594.G.A	rs178840	G	Severity	CAV	G	RAB11FIP4	180	Cervical cancer and dysplasia	neoplasms	213	12849	-0.0121179	0.0997897	0.987955	0.903347	1	1
chr14.72467521.C.T	rs12587980	T	Severity	CAV	T	RGS6	401.2	Hypertensive heart and/or renal disease	circulatory system	233	8327	-0.0128149	0.105534	0.987267	0.903351	1	1
chr6.52200448.A.G	rs13192246	G	Severity	CAV	A	-	433.31	Transient cerebral ischemia	circulatory system	295	14694	0.0115806	0.0953714	1.01165	0.903353	1	1
chrX.15602217.T.C	rs190509934	C	Protective	CAV	C	ACE2	351	Other peripheral nerve disorders	neurological	582	14495	-0.0402632	0.331596	0.960537	0.903356	1	1
chr3.27146807.G.A	rs17317135	G	Severity	CAV	A	NEK10	585.4	Chronic kidney disease, Stage I or II	genitourinary	294	12870	-0.0290398	0.239165	0.971378	0.903357	1	1
chr10.104263031.C.A	rs4925	A	Protective for neurological complications of long COVID	CAV	A	GSTO1	740.1	Osteoarthritis; localized	musculoskeletal	1682	12410	-0.00573082	0.0471978	0.994286	0.903357	1	1
chr10.130802064.T.G	rs12253652	G	Severity	CAV	G	-	369	Infection of the eye	sense organs	414	13385	0.0128012	0.105457	1.01288	0.903384	1	1
chr6.12216733.A.G	rs10755709	A	Severity	CAV	G	-	079.9	Viremia, NOS	infectious diseases	233	10787	0.0123929	0.102101	1.01247	0.903391	1	1
chrX.15581269.T.C	rs138390800	C	May destabilize ACE2 protein structure	FCP + IP	C	ACE2	626.1	Irregular menstrual cycle/bleeding	genitourinary	1084	12412	0.0805737	0.663842	1.08391	0.903394	1	1
chr19.52830722.G.A	rs10411226	G	Severity	CAV	G	ZNF28	306	Other mental disorder	mental disorders	348	8051	0.00989772	0.0815594	1.00995	0.903409	1	1
chr10.51197961.C.A	rs7897633	A	Severity in European-Americans	CAV	C	PRKG1	202	Cancer of other lymphoid, histiocytic tissue	neoplasms	113	15962	-0.0175082	0.144276	0.982644	0.903412	1	1
chr17.45422978.G.C	rs1230082	G	Severity	CAV	G	ARHGAP27	372	Disorders of conjunctiva	sense organs	160	13449	-0.0139936	0.115315	0.986104	0.903413	1	1
chrX.15600835.T.C	rs4646116	C	Risk factor	FCP + IP	C	ACE2	327.3	Sleep apnea	neurological	1272	12305	-0.0896457	0.738734	0.914255	0.903413	1	1
chr1.20166359.C.T	rs72663004	T	Severity	CAV	T	PLA2G2C	592.11	Acute cystitis	genitourinary	345	12630	0.0227293	0.18733	1.02299	0.903427	1	1
chr16.16924042.C.A	rs1453512	A	Severity	CAV	C	-	770	Myalgia and myositis unspecified	symptoms	446	15646	0.00980543	0.0808143	1.00985	0.903427	1	1
chr1.90742957.A.C	rs2166172	C	Severity	CAV-FE	C	-	614.52	Vaginitis and vulvovaginitis	genitourinary	354	14876	-0.0100935	0.0831985	0.989957	0.903439	1	1
chr22.22210343.A.T	rs5757427	T	Severity	CAV	A	IGLV10-54	338.2	Chronic pain	neurological	2445	7665	-0.00437678	0.036077	0.995633	0.903439	1	1
chr3.1052111.C.G	rs1504061	G	Severity	CAV	G	-	722.1	Displacement of intervertebral disc	musculoskeletal	388	13660	-0.0187834	0.154847	0.981392	0.903451	1	1
chr4.106022043.T.C	rs11729561	T	Severity	CAV	C	-	365	Glaucoma	sense organs	1043	13472	0.0121055	0.0997989	1.01218	0.903454	1	1
chr1.155175305.G.A	rs7528026	A	Severity	CAV	A	TRIM46	316	Substance addiction and disorders	mental disorders	709	12977	0.0227003	0.187149	1.02296	0.903457	1	1
chr17.49863303.C.T	rs77534576	T	Severity	CAV	T	-	327.3	Sleep apnea	neurological	1270	12268	0.0138165	0.113912	1.01391	0.903461	1	1
chr2.45584979.T.C	-	HLA-A*02:02	Protective	IP	C	HLA-A	512.1	Wheezing	respiratory	217	8757	0.012664	0.104447	1.01274	0.903495	1	1
chr4.69615987.C.T	rs7688383	T	Loss of smell and taste	CAV	T	UGT2A1	368.9	Subjective visual disturbances	sense organs	134	14143	0.0160721	0.132558	1.0162	0.903497	1	1
chr2.191909428.G.A	rs147509469	A	Risk factor for females	CAV	A	CAVIN2-AS1	464	Acute sinusitis	respiratory	234	11106	-0.0505713	0.417144	0.950686	0.903507	1	1
chr17.49863303.C.T	rs77534576	T	Severity	CAV	T	-	724.8	Other symptoms referable to back	musculoskeletal	106	13672	0.0447057	0.368761	1.04572	0.903507	1	1
chr1.109740350.G.T	rs1332018	T	Risk factor; Severity	CAV	G	GSTM3	480	Pneumonia	respiratory	561	14041	-0.00800778	0.0660537	0.992024	0.903508	1	1
chr12.106231175.T.A	rs12823094	A	Severity	CAV	A	-	687.4	Disturbance of skin sensation	dermatologic	725	10796	-0.009295	0.076678	0.990748	0.903516	1	1
chr3.101705614.T.C	rs11919389	C	Risk factor	CAV	C	PDCL3P4	772	Symptoms of the muscles	symptoms	104	14998	-0.0191706	0.15816	0.981012	0.903525	1	1
chr15.90866675.C.T	rs79742014	T	Protective	IP	T	FURIN	627.2	Symptomatic menopause	genitourinary	309	12382	-0.0380609	0.314013	0.962654	0.903526	1	1
chr13.22495675.AG.A	rs10714879	A	Severity	CAV	AG	-	610	Benign mammary dysplasias	genitourinary	303	13191	0.0111588	0.0920664	1.01122	0.90353	1	1
chr11.71456403.G.T	rs12785878	G	Severity	CAV	T	NADSYN1	592.11	Acute cystitis	genitourinary	345	12632	0.00971421	0.0801507	1.00976	0.903533	1	1
chr6.45737076.T.A	rs16873740	A	Severity	CAV	A	-	008	Intestinal infection	infectious diseases	510	15199	-0.0102996	0.0849864	0.989753	0.903539	1	1
chr4.71742666.T.G	rs2282679	G	Severity	CAV	G	GC	465	Acute upper respiratory infections of multiple or unspecified sites	respiratory	2081	11124	0.00531324	0.0438425	1.00533	0.903541	1	1
chr22.49281538.G.A	rs62220604	G	Severity	CAV	A	-	590	Pyelonephritis	genitourinary	129	12213	0.0193145	0.159381	1.0195	0.903545	1	1
chr10.104263031.C.A	rs4925	A	Protective for neurological complications of long COVID	CAV	A	GSTO1	070	Viral hepatitis	infectious diseases	1355	11199	0.00604856	0.0499144	1.00607	0.90355	1	1
chr2.60480453.A.G	rs1123573	A	Severity	CAV-FE	G	BCL11A	694	Dyschromia and Vitiligo	dermatologic	287	13466	0.0111443	0.0919763	1.01121	0.90356	1	1
chr10.28606315.C.T	rs12773860	T	Severity	CAV	T	WAC	244.1	Secondary hypothyroidism	endocrine/metabolic	368	13126	-0.0182968	0.151036	0.98187	0.903578	1	1
chr6.32623820.T.C	rs9271609	T	Severity	CAV	C	HLA-DQA1	550.2	Diaphragmatic hernia	digestive	196	14999	0.0134174	0.110763	1.01351	0.903583	1	1
chr21.41470664.C.T	rs61735794	T	Risk factor	CAV	T	TMPRSS2	695	Erythematous conditions	dermatologic	710	13463	-0.026576	0.21939	0.973774	0.903583	1	1
chr2.45584979.T.C	-	HLA-A*02:02	Protective	IP	C	HLA-A	477	Epistaxis or throat hemorrhage	respiratory	179	10521	0.0137148	0.113223	1.01381	0.903587	1	1
chr19.50259161.A.G	rs1651553	G	Severity	CAV	A	MYH14	530.11	GERD	digestive	3875	10604	0.00387808	0.0320191	1.00389	0.903598	1	1
chr6.105878879.T.A	rs9386484	T	Severity	CAV	A	-	306	Other mental disorder	mental disorders	348	7853	0.00974644	0.0804735	1.00979	0.903601	1	1
chr10.8988345.A.T	rs71481792	A	Severity	CAV	T	-	429.3	Symptoms involving cardiovascular system	circulatory system	329	13683	0.0114767	0.0947621	1.01154	0.903604	1	1
chr18.6461231.C.G	rs11659676	G	Severity	CAV-FE	G	RPL6P27	429	Ill-defined descriptions and complications of heart disease	circulatory system	492	13410	-0.00798514	0.0659339	0.992047	0.903605	1	1
chr3.146517122.G.A	rs343320	A	Severity	CAV-FE	A	PLSCR1	389.4	Tinnitus	sense organs	224	14238	-0.0243348	0.20094	0.975959	0.903608	1	1
chr1.196673103.G.A	rs800292	A	Severity	CAV	A	CFH	737.3	Kyphoscoliosis and scoliosis	musculoskeletal	124	14844	-0.0161113	0.133036	0.984018	0.903609	1	1
chr6.52236941.T.C	rs763780	C	Protective	FCP	C	IL17F	573	Other disorders of liver	digestive	218	13049	0.0257198	0.212383	1.02605	0.903611	1	1
chr21.33252612.A.G	rs2236757	A	Severity	CAV-FE	A	IFNAR2	596.5	Functional disorders of bladder	genitourinary	196	15338	-0.0132947	0.109801	0.986793	0.903628	1	1
chrX.15566297.A.G	rs4646179	G	Severity	CAV	G	ACE2	495	Asthma	respiratory	2971	11731	0.0129563	0.107009	1.01304	0.90363	1	1
chr6.45737076.T.A	rs16873740	A	Severity	CAV	A	-	420	Carditis	circulatory system	128	15649	-0.0208774	0.172436	0.979339	0.903633	1	1
chr21.41464802.A.G	rs462574	A	Possible functional consequences	FCP + IP	A	TMPRSS2	318	Tobacco use disorder	mental disorders	1735	12922	0.00614492	0.0507631	1.00616	0.903651	1	1
chr4.25613313.G.A	-	HLA-A*02:02	Protective	IP	A	HLA-A	245	Thyroiditis	endocrine/metabolic	271	13217	-0.0144045	0.119005	0.985699	0.903659	1	1
chr1.20166359.C.T	rs72663004	T	Severity	CAV	T	PLA2G2C	317.1	Alcoholism	mental disorders	372	12998	-0.022145	0.182963	0.978098	0.903663	1	1
chr1.206773552.T.C	rs1800896	C	Severity	FCP	C	IL10	250	Diabetes mellitus	endocrine/metabolic	4396	10376	-0.00367576	0.0303725	0.996331	0.903673	1	1
chr2.195519781.A.G	rs74417002	G	Severity	CAV	G	-	741.2	Stiffness of joint	musculoskeletal	616	14685	0.0195253	0.161366	1.01972	0.903691	1	1
chr5.123497022.T.C	rs62377777	T	Severity	CAV	C	-	362.4	Retinal vascular changes and abnomalities	sense organs	155	13613	-0.0168667	0.139395	0.983275	0.903692	1	1
chr1.27373964.C.T	rs141300199	T	Severity	CAV	T	FCN3	578.2	Blood in stool	digestive	214	13988	0.119719	0.989427	1.12718	0.903692	1	1
chr7.117611595.T.G	rs150212784	G	Severity	CAV	G	CFTR	459.9	Circulatory disease NEC	circulatory system	250	14972	0.123393	1.0198	1.13133	0.903693	1	1
chr15.90876959.G.A	rs201551785	A	Potential functional effect on protein	FCP + IP	A	FURIN	296.22	Major depressive disorder	mental disorders	3111	9373	0.103782	0.857734	1.10936	0.903694	1	1
chr4.143999443.G.A	rs7683365	A	Risk factor	FCP + IP	A	GYPB	356	Hereditary and idiopathic peripheral neuropathy	neurological	152	13408	0.0164807	0.136212	1.01662	0.903697	1	1
chrX.15602217.T.C	rs190509934	C	Protective	CAV	C	ACE2	362.3	Other nondiabetic retinopathy	sense organs	106	13665	0.0881083	0.728224	1.09211	0.903699	1	1
chr17.45422978.G.C	rs1230082	G	Severity	CAV	G	ARHGAP27	280	Iron deficiency anemias	hematopoietic	1379	11751	-0.00504276	0.0416804	0.99497	0.903702	1	1
chr16.16924042.C.A	rs1453512	A	Severity	CAV	C	-	599.3	Dysuria	genitourinary	1091	11245	-0.0066411	0.054895	0.993381	0.903708	1	1
chr9.4329170.T.C	rs3895472	C	Severity	CAV	T	GLIS3	687	Symptoms affecting skin	dermatologic	263	10882	0.0166982	0.138038	1.01684	0.903716	1	1
chr12.47902438.G.T	rs11574024	T	Severity	CAV	T	VDR	411	Ischemic Heart Disease	circulatory system	2218	13360	0.0103639	0.0856823	1.01042	0.903725	1	1
chr9.81442264.TCAG.T	rs1826292621	T	Severity	CAV	T	-	792.1	Papanicolaou smear of cervix or vagina with atypical squamous cells	genitourinary	197	14379	0.0192684	0.1593	1.01946	0.903725	1	1
chr2.45584979.T.C	-	HLA-A*02:02	Protective	IP	C	HLA-A	253	Disorders of the pituitary gland and its hypothalamic control	endocrine/metabolic	139	14554	-0.0157881	0.130528	0.984336	0.903726	1	1
chr5.174562335.T.A	rs2220543	T	Severity	CAV	A	SUMO2P6	743	Osteoporosis, osteopenia and pathological fracture	musculoskeletal	1226	14228	-0.00584345	0.0483111	0.994174	0.903727	1	1
chr5.77379593.G.A	rs7715119	A	Severity	CAV-FE	A	PDE8B	252	Disorders of parathyroid gland	endocrine/metabolic	259	14528	0.0152318	0.125934	1.01535	0.90373	1	1
chr13.19647239.G.A	rs191299359	A	Severity	CAV	A	MPHOSPH8	386.9	Dizziness and giddiness (Light-headedness and vertigo)	sense organs	1716	12968	-0.12811	1.05926	0.879756	0.903736	1	1
chr12.106231175.T.A	rs12823094	A	Severity	CAV	A	-	588	Disorders resulting from impaired renal function	genitourinary	190	12536	0.0180069	0.148903	1.01817	0.903747	1	1
chr17.31410594.G.A	rs178840	G	Severity	CAV	G	RAB11FIP4	496.3	Bronchiectasis	respiratory	107	10340	-0.0170283	0.140859	0.983116	0.903779	1	1
chr1.244873270.T.C	rs12130553	C	Severity	CAV	T	-	573.9	Abnormal serum enzyme levels	digestive	540	11191	-0.00791725	0.0654978	0.992114	0.903788	1	1
chr6.12216733.A.G	rs10755709	A	Severity	CAV	G	-	626.12	Excessive or frequent menstruation	genitourinary	401	11982	0.00983645	0.0813784	1.00988	0.903792	1	1
chr13.102695866.A.G	rs599976	G	Severity	CAV-FE	G	METTL21C	155.1	Malignant neoplasm of liver, primary	neoplasms	144	15310	-0.0233728	0.193369	0.976898	0.903793	1	1
chr11.88824823.A.G	rs10831496	G	Severity	CAV-FE	A	GRM5	272.1	Hyperlipidemia	endocrine/metabolic	6319	8850	0.00344709	0.0285198	1.00345	0.903797	1	1
chr21.41473715.C.A	rs2298661	A	Protective	CAV-FE	A	TMPRSS2	939	Atopic/contact dermatitis due to other or unspecified	dermatologic	1070	12470	-0.00694294	0.0574431	0.993081	0.903797	1	1
chr19.52830722.G.A	rs10411226	G	Severity	CAV	G	ZNF28	514	Abnormal findings examination of lungs	respiratory	366	13017	0.00958923	0.079342	1.00964	0.903802	1	1
chr1.155197995.A.G	rs41264915	A	Severity	CAV-FE	G	THBS3	300.11	Generalized anxiety disorder	mental disorders	638	9349	0.0107889	0.0892927	1.01085	0.903828	1	1
chr19.35687796.G.A	rs77127536	A	Severity	CAV	A	TYMSP2	242	Thyrotoxicosis with or without goiter	endocrine/metabolic	352	13176	0.0134243	0.111125	1.01351	0.903847	1	1
chrX.15592465.T.A	rs73195521	A	Severity	CAV	A	ACE2	250.25	Diabetes type 2 with peripheral circulatory disorders	endocrine/metabolic	657	10379	0.128076	1.06024	1.13664	0.90385	1	1
chr11.114726432.A.T	rs1712779	T	Severity	CAV-FE	T	-	706.8	Other specified diseases of sebaceous glands	dermatologic	724	13393	-0.00724043	0.0599513	0.992786	0.903872	1	1
chr16.89196249.G.A	rs117169628	A	Severity	CAV	A	SLC22A31	110.13	Dermatophytosis of the body	infectious diseases	204	12241	0.0210361	0.174186	1.02126	0.903875	1	1
chr11.611919.C.G	rs702966	C	Severity in African-Americans	CAV	G	PHRF1	949	Allergies, other	injuries & poisonings	542	12582	-0.007914	0.0655327	0.992117	0.903878	1	1
chrX.15564667.C.T	rs2074192	T	Severity (T allele); Severity for males > 50 y.o (T allele); Protective (C allele); Protective (CT genotype)	CAV	T	ACE2	053	Herpes zoster	infectious diseases	310	11092	0.0113282	0.0938058	1.01139	0.903879	1	1
chr6.147217556.A.G	rs116898161	G	Severity	CAV	G	STXBP5	041	Bacterial infection NOS	infectious diseases	426	14769	0.0357075	0.295704	1.03635	0.903886	1	1
chr8.97128242.T.C	rs7817272	C	Severity	CAV	C	CPQ	250.25	Diabetes type 2 with peripheral circulatory disorders	endocrine/metabolic	657	10356	-0.00795151	0.0658601	0.99208	0.903902	1	1
chr3.101705614.T.C	rs11919389	C	Risk factor	CAV	C	PDCL3P4	781	Symptoms involving nervous and musculoskeletal systems	symptoms	194	15710	-0.0139486	0.115557	0.986148	0.903923	1	1
chr8.124324323.T.C	rs72711165	C	Severity	CAV-FE	C	TMEM65	455	Hemorrhoids	circulatory system	735	12581	-0.0263954	0.21868	0.97395	0.903926	1	1
chr5.159315942.T.G	rs3212227	T	Severity	FCP	G	IL12B	327.32	Obstructive sleep apnea	neurological	1163	12285	0.00571927	0.0473897	1.00574	0.90394	1	1
chr13.19647239.G.A	rs191299359	A	Severity	CAV	A	MPHOSPH8	071	Human immunodeficiency virus [HIV] disease	infectious diseases	1238	11201	0.12973	1.07503	1.13852	0.903949	1	1
chr1.214663607.G.A	rs143976001	A	Severity	CAV	A	CENPF	250.6	Polyneuropathy in diabetes	endocrine/metabolic	439	10381	0.132812	1.10061	1.14204	0.903951	1	1
chr1.173115604.T.G	rs17300100	G	Severity	CAV	G	-	599.8	Other symptoms involving urinary system	genitourinary	140	11214	-0.0300175	0.248772	0.970429	0.903958	1	1
chr15.34253720.A.G	rs2705343	G	Severity	CAV-FE	G	SLC12A6	428.4	Heart failure with preserved EF [Diastolic heart failure]	circulatory system	374	13677	0.0127795	0.105928	1.01286	0.903974	1	1
chr2.195994321.C.T	rs191631470	T	Severity	CAV	T	DNAH7	257.1	Testicular hypofunction	endocrine/metabolic	183	14588	-0.0877628	0.727536	0.915978	0.903984	1	1
chr1.205208489.G.A	rs11240388	G	Severity	CAV-FE	A	DSTYK	564.9	Personal history of diseases of digestive system	digestive	150	11246	0.014417	0.119515	1.01452	0.903984	1	1
chr12.106231175.T.A	rs12823094	A	Severity	CAV	A	-	574.2	Calculus of bile duct	digestive	117	14625	0.0224682	0.18627	1.02272	0.903991	1	1
chr1.155197995.A.G	rs41264915	A	Severity	CAV-FE	G	THBS3	300.4	Dysthymic disorder	mental disorders	335	9349	0.014354	0.119007	1.01446	0.903996	1	1
chr7.128938247.T.G	rs10488631	TCTA haplotype	Severity in European-Americans	CAV	T	IRF5	427.3	Other specified cardiac dysrhythmias	circulatory system	274	11982	-0.0107688	0.0893137	0.989289	0.904029	1	1
chr4.68840276.G.A	rs115162070	G	Severity	CAV	A	-	401	Hypertension	circulatory system	7178	8348	-0.00822705	0.0682345	0.991807	0.904031	1	1
chr6.105878879.T.A	rs9386484	T	Severity	CAV	A	-	198	Secondary malignant neoplasm	neoplasms	143	12459	0.0149108	0.12367	1.01502	0.904032	1	1
chr6.31575254.G.A	rs1800629	A	Risk factor*Conflicting; Severity*Conflicting; Protective*Conflicting	CAV-FE	A	TNF	555.1	Regional enteritis	digestive	116	11257	-0.0271601	0.225269	0.973205	0.904034	1	1
chr21.41464802.A.G	rs462574	A	Possible functional consequences	FCP + IP	A	TMPRSS2	070.2	Viral hepatitis B	infectious diseases	139	11129	0.0198959	0.165034	1.0201	0.904042	1	1
chr1.20166359.C.T	rs72663004	T	Severity	CAV	T	PLA2G2C	110.11	Dermatophytosis of nail	infectious diseases	1035	12267	0.0133245	0.110531	1.01341	0.904047	1	1
chr6.147217556.A.G	rs116898161	G	Severity	CAV	G	STXBP5	735.3	Hallux valgus (Bunion)	musculoskeletal	112	14874	-0.0707057	0.586544	0.931736	0.90405	1	1
chr2.162044379.C.T	rs3788979	T	Risk factor	CAV	T	DPP4	588	Disorders resulting from impaired renal function	genitourinary	193	12877	0.0182464	0.151365	1.01841	0.904051	1	1
chr11.320772.A.G	rs12252	G	Severity; Risk factor	CAV	G	IFITM3	110	Dermatophytosis / Dermatomycosis	infectious diseases	1561	11877	0.00660922	0.0548283	1.00663	0.904052	1	1
chr4.71742666.T.G	rs2282679	G	Severity	CAV	G	GC	550.2	Diaphragmatic hernia	digestive	196	15002	-0.0154632	0.128297	0.984656	0.904066	1	1
chr14.102356233.A.G	rs11160678	G	Severity	CAV	G	CINP	740	Osteoarthrosis	musculoskeletal	2714	12259	0.00439833	0.036498	1.00441	0.90408	1	1
chr1.206773552.T.C	rs1800896	C	Severity	FCP	C	IL10	301	Personality disorders	mental disorders	209	9371	-0.0128606	0.106722	0.987222	0.904082	1	1
chrX.15581269.T.C	rs138390800	C	May destabilize ACE2 protein structure	FCP + IP	C	ACE2	250.6	Polyneuropathy in diabetes	endocrine/metabolic	439	10379	-0.124657	1.03446	0.882799	0.904083	1	1
chr11.784340.C.G	rs7104929	G	Severity	CAV-FE	G	-	737	Curvature of spine	musculoskeletal	135	14771	-0.0157662	0.130838	0.984357	0.904085	1	1
chr15.90879313.T.C	rs8039305	C	Risk factor	CAV-FE	C	FURIN	473	Diseases of the larynx and vocal cords	respiratory	372	10243	-0.0095395	0.0791666	0.990506	0.904088	1	1
chr12.8608014.A.G	rs11613792	A	Severity	CAV	G	AICDA	278.11	Morbid obesity	endocrine/metabolic	1480	9275	0.00662784	0.0550046	1.00665	0.90409	1	1
chr2.216660263.A.C	rs2270360	A	Severity	CAV	C	IGFBP2	706.1	Acne	dermatologic	276	12481	-0.0129778	0.107715	0.987106	0.904101	1	1
chr17.16948873.A.G	rs34557412	G	Severity	CAV	G	TNFRSF13B	401.2	Hypertensive heart and/or renal disease	circulatory system	234	8383	0.0910052	0.755475	1.09527	0.904118	1	1
chr10.28606315.C.T	rs12773860	T	Severity	CAV	T	WAC	528	Diseases of the oral soft tissues, excluding lesions specific for gingiva and tongue	digestive	190	15255	0.0243865	0.202448	1.02469	0.90412	1	1
chr9.21131628.G.C	rs12236000	G	Severity	CAV	C	-	242.1	Graves' disease	endocrine/metabolic	176	13164	-0.0208909	0.173442	0.979326	0.904127	1	1
chr1.35908500.C.T	rs2765013	C	Severity	CAV	T	AGO1	614.52	Vaginitis and vulvovaginitis	genitourinary	343	14597	0.0103035	0.0855458	1.01036	0.904131	1	1
chr8.40324459.C.A	rs11779911	C	Severity	CAV	A	SIRLNT	619	Noninflammatory female genital disorders	genitourinary	1140	13263	0.0064542	0.0535894	1.00648	0.904136	1	1
chr21.33252612.A.G	rs2236757	A	Severity	CAV-FE	A	IFNAR2	476	Allergic rhinitis	respiratory	2142	10299	-0.00446883	0.0371082	0.995541	0.904145	1	1
chr10.76490426.T.C	rs114026383	C	Risk factor for European population	CAV	C	LRMDA	443.9	Peripheral vascular disease, unspecified	circulatory system	1096	13459	-0.026317	0.218547	0.974026	0.904152	1	1
chr4.67910532.T.C	rs9998258	T	Possible functional consequences	FCP + IP	C	TMPRSS11A	479	Other upper respiratory disease	respiratory	672	10570	-0.0154552	0.128349	0.984664	0.904154	1	1
chr9.133257521.T.TC	rs8176719	TC	Severity; Risk factor	CAV-FE	TC	ABO	070.3	Viral hepatitis C	infectious diseases	1233	11173	-0.00588211	0.0488531	0.994135	0.904163	1	1
chr17.31410594.G.A	rs178840	G	Severity	CAV	G	RAB11FIP4	704	Diseases of hair and hair follicles	dermatologic	565	12484	0.00746151	0.0619736	1.00749	0.904168	1	1
chr14.76832814.C.CT	rs34279101	CT	Severity	CAV	CT	LRRC74A	271	Disorders of carbohydrate transport and metabolism	endocrine/metabolic	2127	13278	0.00587161	0.0487706	1.00589	0.904172	1	1
chr4.68840276.G.A	rs115162070	G	Severity	CAV	A	-	555	Inflammatory bowel disease and other gastroenteritis and colitis	digestive	195	11212	0.0298055	0.247571	1.03025	0.904173	1	1
chr10.130802064.T.G	rs12253652	G	Severity	CAV	G	-	555.1	Regional enteritis	digestive	115	11064	0.0228834	0.190075	1.02315	0.904173	1	1
chr9.87724615.A.G	rs3128509	A;G	Possible functional consequences	FCP + IP	A	CTSL	054	Herpes simplex	infectious diseases	527	10993	-0.00802725	0.0666764	0.992005	0.904173	1	1
chr17.27660155.T.C	rs117217714	C	Severity	CAV	C	NOS2P1	110.12	Althete's foot	infectious diseases	514	12253	-0.0717015	0.595579	0.930809	0.904175	1	1
chr5.132485305.G.A	rs17622656	A	Risk factor	FCP + IP	A	IRF1	510	Other diseases of lung	respiratory	137	16040	0.0174004	0.144542	1.01755	0.90418	1	1
chr9.87726001.C.A	rs41307457	C;A	Possible functional consequences	FCP + IP	A	CTSL	357	Inflammatory and toxic neuropathy	neurological	474	15085	0.0160833	0.133605	1.01621	0.904182	1	1
chr4.68840276.G.A	rs115162070	G	Severity	CAV	A	-	704.1	Alopecia	dermatologic	447	13948	0.0198897	0.165225	1.02009	0.904183	1	1
chr3.1052111.C.G	rs1504061	G	Severity	CAV	G	-	285.2	Anemia of chronic disease	hematopoietic	287	11838	-0.0207141	0.172087	0.979499	0.90419	1	1
chr11.34482745.G.A	rs61882275	G	Severity	CAV	A	ELF5	302	Sexual and gender identity disorders	mental disorders	124	9320	-0.0160344	0.13321	0.984093	0.904191	1	1
chr14.102356233.A.G	rs11160678	G	Severity	CAV	G	CINP	274.11	Gouty arthropathy	endocrine/metabolic	100	15777	-0.0191948	0.159478	0.980988	0.904198	1	1
chr13.41746691.T.A	rs10507497	A	Severity	CAV-FE	A	VWA8	788	Syncope and collapse	symptoms	551	15131	0.00893436	0.0742378	1.00897	0.904208	1	1
chrX.15602217.T.C	rs190509934	C	Protective	CAV	C	ACE2	427.12	Paroxysmal ventricular tachycardia	circulatory system	152	12054	0.0873818	0.72608	1.09131	0.904208	1	1
chr5.21768177.G.A	-	HLA-A*02:02	Protective	IP	A	HLA-A	599.4	Urinary incontinence	genitourinary	880	10977	0.00656091	0.05453	1.00658	0.904232	1	1
chr2.216660263.A.C	rs2270360	A	Severity	CAV	C	IGFBP2	600	Hyperplasia of prostate	genitourinary	801	13832	0.00845348	0.0702599	1.00849	0.904232	1	1
chr13.112889041.C.T	rs9577175	T	Severity	CAV	T	ATP11A	569.2	Gastrointestinal complications	digestive	168	14769	0.0172757	0.143587	1.01743	0.904234	1	1
chr10.22439346.T.C	-	HLA-A*02:02	Protective	IP	C	HLA-A	245	Thyroiditis	endocrine/metabolic	270	13120	0.0219295	0.182272	1.02217	0.904236	1	1
chrX.15561454.T.C	rs142017934	C	Severity	CAV	C	ACE2	340.1	Migrain with aura	neurological	179	13342	-0.122809	1.0208	0.884432	0.90424	1	1
chr19.24134099.G.A	rs10407383	A	Severity	CAV-FE	A	ZNF254	289	Other diseases of blood and blood-forming organs	hematopoietic	370	14177	0.0100061	0.0831745	1.01006	0.904243	1	1
chr17.49863303.C.T	rs77534576	T	Severity	CAV	T	-	415	Pulmonary heart disease	circulatory system	292	15739	0.0286903	0.238495	1.02911	0.904248	1	1
chr21.41426103.C.A	rs17000900	A	Severity	CAV-FE	A	MX1	395.2	Nonrheumatic aortic valve disorders	circulatory system	338	14547	0.0138024	0.114744	1.0139	0.904255	1	1
chr1.109740350.G.T	rs1332018	T	Risk factor; Severity	CAV	G	GSTM3	704	Diseases of hair and hair follicles	dermatologic	622	14010	0.00745317	0.0619644	1.00748	0.90426	1	1
chr1.161544752.A.C	rs396991	C	Severity	CAV-FE	C	FCGR3A	411	Ischemic Heart Disease	circulatory system	2156	12827	0.00478078	0.0397475	1.00479	0.904262	1	1
chr15.33615902.C.T	rs12593288	C	Severity	CAV	T	RYR3	743.11	Osteoporosis NOS	musculoskeletal	1112	14176	-0.00784932	0.0652621	0.992181	0.904266	1	1
chr9.21206606.C.G	rs28368148	G	Severity	CAV-FE	G	IFNA10	687	Symptoms affecting skin	dermatologic	274	11255	-0.0867664	0.721425	0.916891	0.904269	1	1
chr3.1052111.C.G	rs1504061	G	Severity	CAV	G	-	110.11	Dermatophytosis of nail	infectious diseases	1030	12222	0.0115288	0.0958656	1.0116	0.904277	1	1
chr1.35908500.C.T	rs2765013	C	Severity	CAV	T	AGO1	317.1	Alcoholism	mental disorders	363	12676	0.0101673	0.0845454	1.01022	0.904278	1	1
chr11.320836.C.T	rs34481144	T	Severity	CAV	T	IFITM3	244.2	Acquired hypothyroidism	endocrine/metabolic	412	12861	0.0103453	0.0860308	1.0104	0.904284	1	1
chr17.27263807.T.C	rs60811869	C	Severity	CAV	C	-	722.6	Degeneration of intervertebral disc	musculoskeletal	189	13689	-0.0347288	0.288827	0.965867	0.904293	1	1
chr17.27660155.T.C	rs117217714	C	Severity	CAV	C	NOS2P1	327.7	Sleep related movement disorders	neurological	133	12288	0.122633	1.01997	1.13047	0.904299	1	1
chr14.74952741.A.G	rs2268616	G	Risk factor	CAV	G	PGF	426.7	Abnormal electrocardiogram [ECG] [EKG]	circulatory system	407	11690	0.0171276	0.142461	1.01728	0.904303	1	1
chr13.33129529.C.G	rs34425674	G	Risk factor	CAV	G	STARD13	809	Fracture of unspecified bones	injuries & poisonings	219	14352	0.0546551	0.454622	1.05618	0.904308	1	1
chr10.52771482.G.A	rs5030737	A	Potential functional effect on protein	FCP + IP	A	MBL2	803	Fracture of upper limb	injuries & poisonings	189	14373	-0.035648	0.296521	0.96498	0.904308	1	1
chr19.35687796.G.A	rs77127536	A	Severity	CAV	A	TYMSP2	411	Ischemic Heart Disease	circulatory system	2213	13346	0.00632442	0.0526069	1.00634	0.904309	1	1
chr21.33252612.A.G	rs2236757	A	Severity	CAV-FE	A	IFNAR2	585.33	Chronic Kidney Disease, Stage III	genitourinary	156	12750	0.0151299	0.125869	1.01524	0.904322	1	1
chr13.102695866.A.G	rs599976	G	Severity	CAV-FE	G	METTL21C	706	Diseases of sebaceous glands	dermatologic	1209	13394	0.0081321	0.067669	1.00817	0.904345	1	1
chr8.16932640.T.C	rs118072448	T	Severity	CAV	C	-	565	Anal and rectal conditions	digestive	496	14732	0.0198867	0.16549	1.02009	0.90435	1	1
chr1.206773552.T.C	rs1800896	C	Severity	FCP	C	IL10	250.3	Insulin pump user	endocrine/metabolic	1155	10376	-0.00593046	0.0493526	0.994087	0.904352	1	1
chr1.109740350.G.T	rs1332018	T	Risk factor; Severity	CAV	G	GSTM3	433.31	Transient cerebral ischemia	circulatory system	298	14831	0.0107888	0.089801	1.01085	0.904371	1	1
chr1.214663607.G.A	rs143976001	A	Severity	CAV	A	CENPF	418	Nonspecific chest pain	circulatory system	2733	11112	-0.0717008	0.596861	0.930809	0.90438	1	1
chr2.60480453.A.G	rs1123573	A	Severity	CAV-FE	G	BCL11A	401	Hypertension	circulatory system	7208	8381	0.00358984	0.0298835	1.0036	0.904382	1	1
chr2.196087686.G.A	rs2176724	A	Severity	CAV	A	-	110.11	Dermatophytosis of nail	infectious diseases	1034	12255	0.00763732	0.0635767	1.00767	0.904382	1	1
chr13.41746691.T.A	rs10507497	A	Severity	CAV-FE	A	VWA8	304	Adjustment reaction	mental disorders	529	9350	0.00927258	0.0771918	1.00932	0.904385	1	1
chr9.21131628.G.C	rs12236000	G	Severity	CAV	C	-	041	Bacterial infection NOS	infectious diseases	424	14694	0.0134498	0.11198	1.01354	0.904397	1	1
chr9.117713024.A.G	rs4986790	G	Severity	CAV	G	TLR4	276.12	Hyposmolality and/or hyponatremia	endocrine/metabolic	153	14133	-0.0321946	0.26805	0.968318	0.904399	1	1
chr22.41925447.G.A	rs61756766	A	Severity	CAV	A	TNFRSF13C	277.7	Dysmetabolic syndrome X	endocrine/metabolic	101	15182	0.0700201	0.583057	1.07253	0.904411	1	1
chr6.45737076.T.A	rs16873740	A	Severity	CAV	A	-	456	Chronic venous insufficiency [CVI]	circulatory system	662	12535	0.00945164	0.0787096	1.0095	0.904418	1	1
chr18.69541156.T.C	rs12958013	T	Severity	CAV	C	DOK6	626.11	Absent or infrequent menstruation	genitourinary	282	12092	-0.0197772	0.164718	0.980417	0.90443	1	1
chr14.94566450.G.A	rs2093266	A	Risk factor for acute kidney injury	CAV	A	SERPINA4	276.12	Hyposmolality and/or hyponatremia	endocrine/metabolic	153	14079	-0.0185269	0.154311	0.981644	0.904434	1	1
chr2.36677870.C.A	rs6714112	C	Severity	CAV	A	-	656	Other perinatal conditions of fetus or newborn	pregnancy complications	112	16043	-0.0247347	0.206024	0.975569	0.904438	1	1
chr9.4329170.T.C	rs3895472	C	Severity	CAV	T	GLIS3	562	Diverticulosis and diverticulitis	digestive	405	10893	-0.0139628	0.11631	0.986134	0.904445	1	1
chrX.15586459.TAAATC.T	rs755766792	T	Severity	CAV	T	ACE2	350.2	Abnormality of gait	neurological	1186	13658	0.0667	0.555684	1.06897	0.904458	1	1
chr9.87725456.A.T	rs56952354	A;T	Possible functional consequences	FCP + IP	T	CTSL	480	Pneumonia	respiratory	559	13992	0.0302761	0.252258	1.03074	0.904467	1	1
chr3.141689849.A.G	rs6440031	G	Severity	CAV	A	LINC02618	715	Other inflammatory spondylopathies	musculoskeletal	148	13663	0.0287518	0.239564	1.02917	0.904469	1	1
chr10.51197961.C.A	rs7897633	A	Severity in European-Americans	CAV	C	PRKG1	724	Other and unspecified disorders of back	musculoskeletal	293	13697	0.0106785	0.0889763	1.01074	0.904472	1	1
chr15.90866675.C.T	rs79742014	T	Protective	IP	T	FURIN	741.2	Stiffness of joint	musculoskeletal	615	14670	0.0264772	0.220641	1.02683	0.904482	1	1
chr12.106231175.T.A	rs12823094	A	Severity	CAV	A	-	300.1	Anxiety disorder	mental disorders	2197	8963	0.00574088	0.0478428	1.00576	0.904487	1	1
chr6.31575324.G.A	rs361525	G	Severity	CAV-FE	A	TNF	512.8	Cough	respiratory	2225	8805	-0.00998975	0.0832555	0.99006	0.904492	1	1
chr5.142872984.C.T	rs10039856	C	Severity	CAV	T	ARHGAP26	792.1	Papanicolaou smear of cervix or vagina with atypical squamous cells	genitourinary	197	14327	0.0157986	0.13168	1.01592	0.904502	1	1
chr17.42362183.A.G	rs744166	G	Risk factor; Severity	CAV	G	STAT3	696	Psoriasis and related disorders	dermatologic	289	13049	-0.0106762	0.0889894	0.989381	0.904506	1	1
chr12.132489230.GC.G	rs56106917	G	Severity	CAV	G	FBRSL1	977	Personal history of allergy to medicinal agents	injuries & poisonings	329	15336	-0.0103212	0.0860462	0.989732	0.904524	1	1
chr2.60480453.A.G	rs1123573	A	Severity	CAV-FE	G	BCL11A	509	Respiratory failure, insufficiency, arrest	respiratory	131	15218	-0.0157489	0.131304	0.984375	0.904529	1	1
chr8.40324459.C.A	rs11779911	C	Severity	CAV	A	SIRLNT	574.3	Cholecystitis without cholelithiasis	digestive	116	14628	-0.0190401	0.158745	0.98114	0.90453	1	1
chr3.38894643.C.T	rs33985936	T	Severity	CAV	T	SCN11A	411.1	Unstable angina (intermediate coronary syndrome)	circulatory system	101	13401	-0.0212094	0.176847	0.979014	0.904538	1	1
chr22.43928847.C.G	rs738409	G	Protective*Conflicting; Severity*Conflicting	CAV	G	PNPLA3	694	Dyschromia and Vitiligo	dermatologic	284	13258	-0.0111967	0.0933744	0.988866	0.904553	1	1
chr21.41508701.T.G	rs4283504	T	Possible functional consequences	FCP + IP	T	TMPRSS2	593.1	Gross hematuria	genitourinary	189	12358	-0.0213661	0.178191	0.978861	0.904558	1	1
chr19.31533051.C.A	rs8105499	C	Severity	CAV	A	LINC02841	687.1	Rash and other nonspecific skin eruption	dermatologic	1524	11116	0.00574394	0.0479102	1.00576	0.904571	1	1
chr13.33129529.C.G	rs34425674	G	Risk factor	CAV	G	STARD13	352	Disorders of other cranial nerves	neurological	143	14476	0.0703397	0.586726	1.07287	0.904574	1	1
chr5.174562335.T.A	rs2220543	T	Severity	CAV	A	SUMO2P6	241.1	Nontoxic uninodular goiter	endocrine/metabolic	573	13132	-0.00766066	0.0639077	0.992369	0.904586	1	1
chr10.43519603.G.T	rs10793436	G	Severity	CAV	T	-	599.3	Dysuria	genitourinary	1041	10660	0.00566542	0.047264	1.00568	0.904588	1	1
chr4.186082920.C.T	rs3775291	T	Risk factor; Severity	CAV-FE	T	TLR3	588.2	Secondary hyperparathyroidism (of renal origin)	genitourinary	189	13068	-0.0149815	0.124984	0.98513	0.904588	1	1
chr10.130802064.T.G	rs12253652	G	Severity	CAV	G	-	270	Disorders of protein plasma/amino-acid transport and metabolism	endocrine/metabolic	146	14826	-0.0209795	0.175025	0.979239	0.90459	1	1
chr6.31575254.G.A	rs1800629	A	Risk factor*Conflicting; Severity*Conflicting; Protective*Conflicting	CAV-FE	A	TNF	285	Other anemias	hematopoietic	2283	11885	-0.00704651	0.0587881	0.992978	0.904592	1	1
chr16.57636629.G.A	rs7499679	A	Severity	CAV	A	ADGRG1	733	Other disorders of bone and cartilage	musculoskeletal	1066	12879	-0.00669239	0.0558348	0.99333	0.904594	1	1
chr2.36677870.C.A	rs6714112	C	Severity	CAV	A	-	743.13	Other specified osteoporosis	musculoskeletal	132	14250	0.0224571	0.187369	1.02271	0.904598	1	1
chr9.87725456.A.T	rs56952354	A;T	Possible functional consequences	FCP + IP	T	CTSL	038	Septicemia	infectious diseases	170	14728	-0.0544652	0.454482	0.946991	0.90461	1	1
chr5.123497022.T.C	rs62377777	T	Severity	CAV	C	-	569	Other disorders of intestine	digestive	280	14780	0.0124071	0.103537	1.01248	0.904616	1	1
chr16.3500977.C.G	rs2301762	G	Severity	CAV	G	CLUAP1	614	Inflammatory diseases of female pelvic organs	genitourinary	468	14825	0.0193915	0.161823	1.01958	0.904616	1	1
chrX.15600835.T.C	rs4646116	C	Risk factor	FCP + IP	C	ACE2	244.2	Acquired hypothyroidism	endocrine/metabolic	421	13232	-0.122405	1.02149	0.88479	0.904617	1	1
chrX.15603134.G.A	rs7885856	G;A	Possible functional consequences	FCP + IP	A	ACE2	386.2	Peripheral or central vertigo	sense organs	223	12967	-0.0312971	0.26119	0.969188	0.904622	1	1
chr4.5820150.T.C	rs3774881	T	Severity	CAV	C	CRMP1	302	Sexual and gender identity disorders	mental disorders	111	8092	-0.0179446	0.149764	0.982215	0.904626	1	1
chr2.112913801.G.T	rs3811046	T	Risk factor	CAV	G	IL37	350.2	Abnormality of gait	neurological	1186	13657	0.00596839	0.0498177	1.00599	0.904638	1	1
chr11.26675470.T.G	rs10835056	G	Severity	CAV	T	SLC5A12	703	Diseases of nail, NOS	dermatologic	123	13905	0.0158702	0.132474	1.016	0.904643	1	1
chr5.142872984.C.T	rs10039856	C	Severity	CAV	T	ARHGAP26	367	Disorders of refraction and accommodation; blindness and low vision	sense organs	745	13922	-0.008218	0.0686081	0.991816	0.904656	1	1
chr11.14893332.A.G	rs10741657	G	Severity	CAV	A	CYP2R1	415.1	Acute pulmonary heart disease	circulatory system	235	15783	-0.0121982	0.101846	0.987876	0.904664	1	1
chr6.158608455.C.T	rs117665206	T	Severity	CAV	T	TMEM181	272	Disorders of lipoid metabolism	endocrine/metabolic	6376	8861	-0.0235627	0.196747	0.976713	0.904672	1	1
chr13.23084699.A.G	rs1984162	G	Severity	CAV	G	-	618.2	Uterine/Uterovaginal prolapse	genitourinary	117	15933	-0.0195234	0.163021	0.980666	0.904673	1	1
chr9.87725456.A.T	rs56952354	A;T	Possible functional consequences	FCP + IP	T	CTSL	041	Bacterial infection NOS	infectious diseases	425	14728	0.0340527	0.284371	1.03464	0.904683	1	1
chr1.3081749.G.A	rs12745140	A	Severity	CAV	A	PRDM16	425	Cardiomyopathy	circulatory system	374	15516	-0.0199988	0.167017	0.9802	0.904688	1	1
chr22.43928847.C.G	rs738409	G	Protective*Conflicting; Severity*Conflicting	CAV	G	PNPLA3	536	Disorders of function of stomach	digestive	240	14126	0.0120201	0.100385	1.01209	0.90469	1	1
chr6.147217556.A.G	rs116898161	G	Severity	CAV	G	STXBP5	573	Other disorders of liver	digestive	217	13042	-0.0498465	0.416328	0.951375	0.904698	1	1
chr4.67910402.G.A	rs4860265	G	Possible functional consequences	FCP + IP	G	TMPRSS11A	110.13	Dermatophytosis of the body	infectious diseases	204	12073	0.0122379	0.102224	1.01231	0.904708	1	1
chr10.52771466.C.T	rs1800451	T	Potential functional effect on protein	FCP + IP	T	MBL2	426.3	Bundle branch block	circulatory system	109	12023	-0.0289855	0.24212	0.971431	0.904708	1	1
chr6.31153649.G.A	rs143334143	A	Severity; Risk factor	CAV-FE	A	CCHCR1	618	Genital prolapse	genitourinary	206	15965	0.0192866	0.161104	1.01947	0.904709	1	1
chr9.132278286.T.C	rs11243705	C	Severity	CAV	C	SETX	610.1	Cystic mastopathy	genitourinary	208	13207	0.0174108	0.145454	1.01756	0.904721	1	1
chr6.32623820.T.C	rs9271609	T	Severity	CAV	C	HLA-DQA1	289.3	Personal history of diseases of blood and blood-forming organs	hematopoietic	278	14198	0.0111332	0.0930123	1.0112	0.904724	1	1
chr2.113129630.T.C	rs419598	C	Risk factor	CAV	C	IL1RN	418	Nonspecific chest pain	circulatory system	2721	11027	0.0044176	0.0369099	1.00443	0.904732	1	1
chr6.32623820.T.C	rs9271609	T	Severity	CAV	C	HLA-DQA1	483	Acute bronchitis and bronchiolitis	respiratory	170	14040	-0.0141133	0.117934	0.985986	0.904744	1	1
chr11.2872637.A.G	rs10766439	A	Severity	CAV	A	-	272.12	Hyperglyceridemia	endocrine/metabolic	550	8642	-0.00926776	0.0774526	0.990775	0.904755	1	1
chr19.52830722.G.A	rs10411226	G	Severity	CAV	G	ZNF28	433.2	Occlusion of cerebral arteries	circulatory system	495	12859	-0.0083793	0.070032	0.991656	0.904761	1	1
chr5.21768177.G.A	-	HLA-A*02:02	Protective	IP	A	HLA-A	700	Corns and callosities	dermatologic	186	14366	0.0134992	0.112825	1.01359	0.904763	1	1
chr4.44416575.T.C	rs35540967	C	Severity	CAV	C	KCTD8	071	Human immunodeficiency virus [HIV] disease	infectious diseases	1230	11107	-0.0105314	0.0880246	0.989524	0.904767	1	1
chr7.107967457.C.T	rs2237698	T	Severity	CAV	T	LAMB1	510	Other diseases of lung	respiratory	137	16021	0.0215779	0.180365	1.02181	0.904772	1	1
chr21.33287378.C.T	rs8178521	T	Severity	CAV-FE	T	IL10RB	596	Other disorders of bladder	genitourinary	241	15493	-0.0143795	0.120199	0.985723	0.904776	1	1
chr1.154454494.A.C	rs2228145	A	Risk factor	CAV	C	IL6R	274.1	Gout	endocrine/metabolic	262	15917	-0.0114894	0.0960427	0.988576	0.904778	1	1
chr4.25613313.G.A	-	HLA-A*02:02	Protective	IP	A	HLA-A	295	Schizophrenia and other psychotic disorders	mental disorders	319	9363	-0.0131964	0.110315	0.98689	0.90478	1	1
chr14.74952741.A.G	rs2268616	G	Risk factor	CAV	G	PGF	580	Nephritis; nephrosis; renal sclerosis	genitourinary	296	12677	-0.0194663	0.162733	0.980722	0.904783	1	1
chr9.131672331.T.G	rs12551879	G	Severity	CAV	G	RAPGEF1	362	Other retinal disorders	sense organs	654	13635	-0.012606	0.105387	0.987473	0.904788	1	1
chr11.2872637.A.G	rs10766439	A	Severity	CAV	A	-	537	Other disorders of stomach and duodenum	digestive	161	14018	0.016645	0.139163	1.01678	0.904793	1	1
chr12.6845711.C.T	rs5443	T	protective	CAV	T	CDCA3	701	Other hypertrophic and atrophic conditions of skin	dermatologic	405	14828	-0.00876705	0.073298	0.991271	0.904794	1	1
chr1.12207235.C.T	rs3397	T	Severity	CAV-FE	C	TNFRSF1B	994	Sepsis and SIRS	injuries & poisonings	123	12870	0.0162821	0.136136	1.01642	0.904799	1	1
chr10.51197961.C.A	rs7897633	A	Severity in European-Americans	CAV	C	PRKG1	562	Diverticulosis and diverticulitis	digestive	422	11243	-0.00912603	0.0763056	0.990915	0.904801	1	1
chr6.52236941.T.C	rs763780	C	Protective	FCP	C	IL17F	292.4	Altered mental status	mental disorders	135	14299	-0.0335388	0.280437	0.967017	0.904804	1	1
chr6.147217556.A.G	rs116898161	G	Severity	CAV	G	STXBP5	790.6	Other abnormal blood chemistry	symptoms	1297	13629	-0.0208262	0.174184	0.979389	0.904828	1	1
chr18.69541156.T.C	rs12958013	T	Severity	CAV	C	DOK6	427	Cardiac dysrhythmias	circulatory system	2209	11737	-0.00705909	0.0590499	0.992966	0.904844	1	1
chr3.126118894.C.T	rs1868132	T	Severity	CAV	T	ALDH1L1	696.41	Psoriasis vulgaris	dermatologic	262	13054	-0.0165391	0.138362	0.983597	0.904851	1	1
chrX.15600835.T.C	rs4646116	C	Risk factor	FCP + IP	C	ACE2	610.1	Cystic mastopathy	genitourinary	211	13375	0.123448	1.03274	1.13139	0.904852	1	1
chrX.12886851.C.T	rs5743781	T	Severity; Severity for males	CAV-FE	T	TLR7	694.2	Other dyschromia	dermatologic	247	13467	0.121524	1.01665	1.12922	0.904852	1	1
chr6.52236941.T.C	rs763780	C	Protective	FCP	C	IL17F	428.4	Heart failure with preserved EF [Diastolic heart failure]	circulatory system	375	13893	-0.0194801	0.16297	0.980708	0.904854	1	1
chr3.157438240.A.G	rs1840680	AG genotype)	Protective	CAV	A	PTX3	427.2	Atrial fibrillation and flutter	circulatory system	604	12040	-0.00772996	0.0646711	0.9923	0.904858	1	1
chr5.131995059.C.T	rs56162149	T	Severity	CAV-FE	T	ACSL6	356	Hereditary and idiopathic peripheral neuropathy	neurological	173	14967	-0.0153709	0.128602	0.984747	0.904861	1	1
chr5.131995059.C.T	rs56162149	T	Severity	CAV-FE	T	ACSL6	800	Fracture of lower limb	injuries & poisonings	181	14141	0.0150984	0.126328	1.01521	0.904865	1	1
chr12.6845711.C.T	rs5443	T	protective	CAV	T	CDCA3	578.8	Hemorrhage of rectum and anus	digestive	505	13990	0.00784123	0.0656089	1.00787	0.904868	1	1
chr3.27146807.G.A	rs17317135	G	Severity	CAV	A	NEK10	426.92	Cardiac defibrillator in situ	circulatory system	196	11840	-0.0361679	0.302633	0.964478	0.904871	1	1
chr20.1135233.C.T	rs141024057	T	Severity	CAV	T	PSMF1	269	Proteinuria	endocrine/metabolic	791	15052	-0.0879038	0.735552	0.915849	0.904873	1	1
chr10.28606315.C.T	rs12773860	T	Severity	CAV	T	WAC	279.7	Other immunological findings	endocrine/metabolic	752	14911	-0.0129332	0.108222	0.98715	0.904874	1	1
chr12.8058591.T.C	rs7842	C	Risk factor; Severity	CAV	C	C3AR1	572	Ascites (non malignant)	digestive	199	13036	-0.0130393	0.109111	0.987045	0.904875	1	1
chr16.16924042.C.A	rs1453512	A	Severity	CAV	C	-	782.3	Edema	symptoms	985	14125	-0.00674756	0.0564653	0.993275	0.90488	1	1
chr7.117559590.ATCT.A	rs113993960	A	Severity	CAV	A	CFTR	706.2	Sebaceous cyst	dermatologic	228	13370	-0.120881	1.01157	0.88614	0.904881	1	1
chrX.15581240.G.A	rs147464721	A	Severity	CAV	A	ACE2	627	Menopausal and postmenopausal disorders	genitourinary	859	12407	-0.0624625	0.522743	0.939448	0.904887	1	1
chr10.8988345.A.T	rs71481792	A	Severity	CAV	T	-	442	Other aneurysm	circulatory system	236	13259	0.0133877	0.112049	1.01348	0.904894	1	1
chr6.41534945.A.C	rs1886814	C	Severity	CAV-FE	C	FOXP4-AS1	627.1	Postmenopausal bleeding	genitourinary	282	12348	-0.0159241	0.133282	0.984202	0.904898	1	1
chr17.42362183.A.G	rs744166	G	Risk factor; Severity	CAV	G	STAT3	302	Sexual and gender identity disorders	mental disorders	125	9362	0.0161891	0.135502	1.01632	0.9049	1	1
chr4.111691870.C.T	rs112641600	C	Severity	CAV	T	-	174	Breast cancer	neoplasms	447	14515	-0.0160493	0.134361	0.984079	0.90492	1	1
chr6.31575324.G.A	rs361525	G	Severity	CAV-FE	A	TNF	172	Skin cancer	neoplasms	128	15822	0.0360856	0.302113	1.03674	0.904923	1	1
chr2.195499753.A.C	rs73060484	C	Severity	CAV	C	-	252.1	Hyperparathyroidism	endocrine/metabolic	231	14529	0.0167922	0.140603	1.01693	0.904935	1	1
chr5.96909661.C.T	rs150892504	T	Severity	CAV	T	ERAP2	714.1	Rheumatoid arthritis	musculoskeletal	401	14956	-0.12199	1.02145	0.885157	0.904936	1	1
chr16.78590128.A.G	rs72803978	A	Severity	CAV	G	WWOX	586.4	Stricture/obstruction of ureter	genitourinary	243	13038	-0.0300859	0.251934	0.970362	0.904943	1	1
chr10.36988942.A.G	rs2091431	G	Severity	CAV	A	-	579.8	Nonspecific abnormal findings in stool contents	digestive	116	13836	0.0169493	0.141955	1.01709	0.904959	1	1
chr11.320836.C.T	rs34481144	T	Severity	CAV	T	IFITM3	351	Other peripheral nerve disorders	neurological	575	14076	0.00876239	0.0733875	1.0088	0.904959	1	1
chr7.117559590.ATCT.A	rs113993960	A	Severity	CAV	A	CFTR	274.1	Gout	endocrine/metabolic	262	15908	-0.121249	1.0155	0.885813	0.90496	1	1
chr9.78543197.A.G	rs7027911	A	Severity	CAV	G	-	285.2	Anemia of chronic disease	hematopoietic	283	11834	0.0107759	0.0902559	1.01083	0.904964	1	1
chr1.196673103.G.A	rs800292	A	Severity	CAV	A	CFH	368.9	Subjective visual disturbances	sense organs	137	14337	0.0150303	0.125895	1.01514	0.904968	1	1
chr9.33426577.A.G	rs10813976	G	Severity	CAV	G	-	250.2	Type 2 diabetes	endocrine/metabolic	4321	10319	0.00450477	0.0377397	1.00451	0.904987	1	1
chr12.47879112.A.G	rs2228570	AG genotype	Severity	CAV	A	VDR	733	Other disorders of bone and cartilage	musculoskeletal	979	11357	0.00649075	0.0543778	1.00651	0.904987	1	1
chr1.214663607.G.A	rs143976001	A	Severity	CAV	A	CENPF	443.7	Peripheral angiopathy in diseases classified elsewhere	circulatory system	545	13464	0.127353	1.067	1.13582	0.904993	1	1
chr17.49863303.C.T	rs77534576	T	Severity	CAV	T	-	531.4	Peptic ulcer, site unspecified	digestive	175	15847	0.033428	0.280076	1.03399	0.904995	1	1
chr6.12216733.A.G	rs10755709	A	Severity	CAV	G	-	296.1	Bipolar	mental disorders	353	9010	0.00988891	0.0828556	1.00994	0.904997	1	1
chr12.112919388.G.A	rs10774671	A	Severity (A allele); Protective (G allele)	CAV-FE	G	OAS1	772.3	Muscle weakness	symptoms	229	14852	0.0119073	0.0997682	1.01198	0.904998	1	1
chr11.88436431.C.T	rs72953026	T	Severity	CAV-FE	T	-	395.1	Nonrheumatic mitral valve disorders	circulatory system	270	14474	0.0145766	0.12214	1.01468	0.905003	1	1
chr17.34252769.A.G	rs1024611	G	Risk factor	CAV	G	CCL2	627.2	Symptomatic menopause	genitourinary	309	12396	0.0105699	0.0885685	1.01063	0.905005	1	1
chr17.63488670.G.A	rs4343	G	Severity; Risk factor	CAV	G	ACE	798	Malaise and fatigue	symptoms	1848	12399	0.00440362	0.0369075	1.00441	0.905026	1	1
chr2.112913801.G.T	rs3811046	T	Risk factor	CAV	G	IL37	202.2	Non-Hodgkins lymphoma	neoplasms	110	15980	-0.0180736	0.151479	0.982089	0.905027	1	1
chr2.162267541.C.T	rs1990760	T	Risk factor; Severity	CAV	T	IFIH1	599.9	Other abnormality of urination	genitourinary	248	11304	-0.0115278	0.0966187	0.988538	0.905028	1	1
chr21.41509390.C.G	rs12626358	G	Possible functional consequences	FCP + IP	G	TMPRSS2	110.11	Dermatophytosis of nail	infectious diseases	1024	12126	-0.00663947	0.0556533	0.993383	0.905037	1	1
chr1.90742957.A.C	rs2166172	C	Severity	CAV-FE	C	-	418	Nonspecific chest pain	circulatory system	2730	11056	-0.00394937	0.0331066	0.996058	0.905044	1	1
chr6.52200448.A.G	rs13192246	G	Severity	CAV	A	-	809	Fracture of unspecified bones	injuries & poisonings	221	14239	0.0129124	0.108243	1.013	0.905045	1	1
chr13.112889041.C.T	rs9577175	T	Severity	CAV	T	ATP11A	514.2	Solitary pulmonary nodule	respiratory	580	14948	0.00946342	0.0793409	1.00951	0.905057	1	1
chr14.102356233.A.G	rs11160678	G	Severity	CAV	G	CINP	624.9	stress incontinence, female	genitourinary	347	15232	-0.0103333	0.0866345	0.98972	0.905058	1	1
chr6.52236941.T.C	rs763780	C	Protective	FCP	C	IL17F	079	Viral infection	infectious diseases	430	11201	0.018099	0.151752	1.01826	0.905064	1	1
chr13.33129529.C.G	rs34425674	G	Risk factor	CAV	G	STARD13	550.4	Umbilical hernia	digestive	195	14978	-0.0606827	0.508828	0.941122	0.905069	1	1
chr14.102356233.A.G	rs11160678	G	Severity	CAV	G	CINP	246	Other disorders of thyroid	endocrine/metabolic	452	13083	-0.00909214	0.0762431	0.990949	0.905076	1	1
chrX.15586459.TAAATC.T	rs755766792	T	Severity	CAV	T	ACE2	249	Secondary diabetes mellitus	endocrine/metabolic	687	10380	-0.0897752	0.752822	0.914137	0.905076	1	1
chr2.216660263.A.C	rs2270360	A	Severity	CAV	C	IGFBP2	527	Diseases of the salivary glands	digestive	121	14332	-0.0186845	0.156688	0.981489	0.90508	1	1
chr1.244873270.T.C	rs12130553	C	Severity	CAV	T	-	289.4	Lymphadenitis	hematopoietic	212	12139	0.0121157	0.101616	1.01219	0.905093	1	1
chr4.67910402.G.A	rs4860265	G	Possible functional consequences	FCP + IP	G	TMPRSS11A	300.12	Agorophobia, social phobia, and panic disorder	mental disorders	348	9220	0.00964947	0.0809352	1.0097	0.905097	1	1
chr2.127137039.A.G	rs744373	G	Severity	CAV	G	-	250.25	Diabetes type 2 with peripheral circulatory disorders	endocrine/metabolic	657	10358	0.0073372	0.0615453	1.00736	0.905104	1	1
chr10.8988345.A.T	rs71481792	A	Severity	CAV	T	-	447	Other disorders of arteries and arterioles	circulatory system	188	13259	0.0148184	0.124307	1.01493	0.905111	1	1
chr13.112889041.C.T	rs9577175	T	Severity	CAV	T	ATP11A	242.1	Graves' disease	endocrine/metabolic	178	13167	0.0169186	0.141937	1.01706	0.905119	1	1
chr10.130802064.T.G	rs12253652	G	Severity	CAV	G	-	709	Diffuse diseases of connective tissue	dermatologic	228	13080	-0.016666	0.139818	0.983472	0.905119	1	1
chr22.41925447.G.A	rs61756766	A	Severity	CAV	A	TNFRSF13C	425	Cardiomyopathy	circulatory system	376	15707	-0.0353013	0.296227	0.965315	0.905141	1	1
chr19.52830722.G.A	rs10411226	G	Severity	CAV	G	ZNF28	426.91	Cardiac pacemaker in situ	circulatory system	168	10402	-0.0142669	0.119741	0.985834	0.905158	1	1
chr11.784340.C.G	rs7104929	G	Severity	CAV-FE	G	-	041	Bacterial infection NOS	infectious diseases	423	14670	0.00888134	0.0745444	1.00892	0.905163	1	1
chr3.61768231.T.A	rs672699	A	Severity	CAV	T	PTPRG	681.5	Cellulitis and abscess of leg, except foot	dermatologic	308	13603	-0.0106437	0.0893515	0.989413	0.905179	1	1
chr3.1052111.C.G	rs1504061	G	Severity	CAV	G	-	531	Peptic ulcer (excl. esophageal)	digestive	274	15828	0.020575	0.172723	1.02079	0.905179	1	1
chr13.33129529.C.G	rs34425674	G	Risk factor	CAV	G	STARD13	715.1	Sacroiliitis NEC	musculoskeletal	139	14936	-0.0695021	0.583481	0.932858	0.905183	1	1
chr15.60902209.A.G	rs4774377	G	Risk factor	CAV-FE	G	RORA	433.21	Cerebral artery occlusion, with cerebral infarction	circulatory system	512	14595	0.00826124	0.069355	1.0083	0.905184	1	1
chr1.109740350.G.T	rs1332018	T	Risk factor; Severity	CAV	G	GSTM3	395.6	Heart valve replaced	circulatory system	146	14612	0.0152321	0.127881	1.01535	0.905187	1	1
chr6.147217556.A.G	rs116898161	G	Severity	CAV	G	STXBP5	350	Abnormal movement	neurological	1495	13652	-0.0209778	0.176131	0.979241	0.905194	1	1
chr14.102356233.A.G	rs11160678	G	Severity	CAV	G	CINP	690	Erythematosquamous dermatosis	dermatologic	299	13310	-0.0110159	0.0924918	0.989045	0.905195	1	1
chr14.102356233.A.G	rs11160678	G	Severity	CAV	G	CINP	690.1	Seborrheic dermatitis	dermatologic	299	13310	-0.0110159	0.0924918	0.989045	0.905195	1	1
chr15.33615902.C.T	rs12593288	C	Severity	CAV	T	RYR3	530.1	Esophagitis, GERD and related diseases	digestive	3912	10622	-0.0043721	0.0367123	0.995637	0.905203	1	1
chr2.196087686.G.A	rs2176724	A	Severity	CAV	A	-	372	Disorders of conjunctiva	sense organs	161	13600	0.0188215	0.158046	1.019	0.905205	1	1
chr6.105878879.T.A	rs9386484	T	Severity	CAV	A	-	411	Ischemic Heart Disease	circulatory system	2053	11299	-0.00465665	0.0391089	0.995354	0.905221	1	1
chr17.31410594.G.A	rs178840	G	Severity	CAV	G	RAB11FIP4	690	Erythematosquamous dermatosis	dermatologic	280	12020	0.0103318	0.0867938	1.01039	0.905245	1	1
chr17.31410594.G.A	rs178840	G	Severity	CAV	G	RAB11FIP4	690.1	Seborrheic dermatitis	dermatologic	280	12020	0.0103318	0.0867938	1.01039	0.905245	1	1
chr5.21768177.G.A	-	HLA-A*02:02	Protective	IP	A	HLA-A	327.3	Sleep apnea	neurological	1239	11891	0.00531436	0.0446445	1.00533	0.905246	1	1
chr8.97128242.T.C	rs7817272	C	Severity	CAV	C	CPQ	703.1	Ingrowing nail	dermatologic	137	13991	-0.0160002	0.134421	0.984127	0.905251	1	1
chr11.34482745.G.A	rs61882275	G	Severity	CAV	A	ELF5	690	Erythematosquamous dermatosis	dermatologic	305	13404	-0.0101299	0.0851051	0.989921	0.905253	1	1
chr11.34482745.G.A	rs61882275	G	Severity	CAV	A	ELF5	690.1	Seborrheic dermatitis	dermatologic	305	13404	-0.0101299	0.0851051	0.989921	0.905253	1	1
chr4.188627868.CTCT.C	rs1734523522	C	Severity	CAV	C	LINC01060	216.1	Screening for malignant neoplasms of the skin	neoplasms	236	14483	0.0200113	0.168125	1.02021	0.905255	1	1
chr21.41507982.C.A	rs75603675	A	Protective*Conflicting; Risk factor*Conflicting; Severity*Conflicting	CAV	A	TMPRSS2	596.5	Functional disorders of bladder	genitourinary	197	15334	0.012997	0.1092	1.01308	0.90526	1	1
chr21.33287378.C.T	rs8178521	T	Severity	CAV-FE	T	IL10RB	598	Abnormal findings on examination of urine	genitourinary	248	15502	0.014037	0.117941	1.01414	0.905262	1	1
chr3.146517122.G.A	rs343320	A	Severity	CAV-FE	A	PLSCR1	588	Disorders resulting from impaired renal function	genitourinary	196	13015	0.0259618	0.218141	1.0263	0.905264	1	1
chr7.22728408.A.G	rs2069837	G	Severity	CAV-FE	G	IL6	454	Varicose veins	circulatory system	1023	12580	0.00978931	0.0822542	1.00984	0.905265	1	1
chr17.63488670.G.A	rs4343	G	Severity; Risk factor	CAV	G	ACE	496.21	Obstructive chronic bronchitis	respiratory	238	11739	-0.0114297	0.0960438	0.988635	0.905271	1	1
chr4.153687301.A.G	rs1898830	G	Severity; Risk factor	CAV	G	TLR2	728.7	Fasciitis	musculoskeletal	480	11521	-0.00875058	0.0735355	0.991288	0.905277	1	1
chr6.158608455.C.T	rs117665206	T	Severity	CAV	T	TMEM181	798	Malaise and fatigue	symptoms	1848	12400	-0.0290793	0.244386	0.971339	0.905284	1	1
chr2.181488719.A.C	rs2034831	C	Severity	CAV	C	ITGA4	185	Cancer of prostate	neoplasms	180	14758	-0.0301372	0.25328	0.970312	0.905285	1	1
chr8.16932640.T.C	rs118072448	T	Severity	CAV	C	-	286.81	Primary hypercoagulable state	hematopoietic	118	14877	0.0409071	0.343793	1.04176	0.905285	1	1
chr6.52236941.T.C	rs763780	C	Protective	FCP	C	IL17F	252	Disorders of parathyroid gland	endocrine/metabolic	260	14625	-0.0227561	0.19131	0.977501	0.905316	1	1
chr22.49281538.G.A	rs62220604	G	Severity	CAV	A	-	729	Other disorders of soft tissues	musculoskeletal	544	11175	0.00974783	0.0819533	1.0098	0.90532	1	1
chr2.162044379.C.T	rs3788979	T	Risk factor	CAV	T	DPP4	070	Viral hepatitis	infectious diseases	1336	11027	-0.00753017	0.0633118	0.992498	0.905325	1	1
chr6.31575324.G.A	rs361525	G	Severity	CAV-FE	A	TNF	287	Purpura and other hemorrhagic conditions	hematopoietic	428	14988	-0.0194676	0.163679	0.980721	0.905325	1	1
chr11.784340.C.G	rs7104929	G	Severity	CAV-FE	G	-	571.8	Liver abscess and sequelae of chronic liver disease	digestive	192	12951	0.0129743	0.109091	1.01306	0.90533	1	1
chr11.14893332.A.G	rs10741657	G	Severity	CAV	A	CYP2R1	619	Noninflammatory female genital disorders	genitourinary	1187	13777	-0.0058579	0.0492558	0.994159	0.905332	1	1
chr5.96909661.C.T	rs150892504	T	Severity	CAV	T	ERAP2	783	Fever of unknown origin	symptoms	309	15304	0.120687	1.01484	1.12827	0.905337	1	1
chrX.15600835.T.C	rs4646116	C	Risk factor	FCP + IP	C	ACE2	275.6	Hypercalcemia	endocrine/metabolic	295	15554	0.121719	1.02359	1.12944	0.905344	1	1
chr5.1211624.A.G	rs76067074	G	Severity	CAV-FE	G	SLC6A19	443.9	Peripheral vascular disease, unspecified	circulatory system	1086	13252	0.0128372	0.107969	1.01292	0.905357	1	1
chr21.41473715.C.A	rs2298661	A	Protective	CAV-FE	A	TMPRSS2	071.1	HIV infection, symptomatic	infectious diseases	1125	11088	-0.00696419	0.0585749	0.99306	0.905359	1	1
chr12.57108399.C.T	rs324011	T	Risk factor; Severity	CAV	T	STAT6	110.11	Dermatophytosis of nail	infectious diseases	1034	12168	-0.00599876	0.0504587	0.994019	0.905367	1	1
chr5.86011821.T.G	rs4424029	G	Severity	CAV	G	-	509.1	Respiratory failure	respiratory	108	15108	0.0168444	0.141699	1.01699	0.905374	1	1
chr9.30504351.C.T	rs17775810	TT genotype	Protective	CAV	T	LINC01242	433.21	Cerebral artery occlusion, with cerebral infarction	circulatory system	515	14664	-0.0109204	0.0918707	0.989139	0.905381	1	1
chr5.123497022.T.C	rs62377777	T	Severity	CAV	C	-	790.6	Other abnormal blood chemistry	symptoms	1293	13582	-0.00605608	0.0509484	0.993962	0.905381	1	1
chrX.15564142.G.A	rs147311723	A	Severity	CAV	A	ACE2	357	Inflammatory and toxic neuropathy	neurological	476	15205	-0.0706384	0.59427	0.931799	0.905382	1	1
chr12.8608014.A.G	rs11613792	A	Severity	CAV	G	AICDA	550.2	Diaphragmatic hernia	digestive	186	14140	-0.0179681	0.151165	0.982192	0.905383	1	1
chr9.3320390.C.A	rs72699049	A	Severity	CAV	A	RFX3	429.3	Symptoms involving cardiovascular system	circulatory system	331	13823	0.0233989	0.196882	1.02367	0.905397	1	1
chr3.141689849.A.G	rs6440031	G	Severity	CAV	A	LINC02618	208	Benign neoplasm of colon	neoplasms	632	13329	-0.0149145	0.1255	0.985196	0.905402	1	1
chr11.2872637.A.G	rs10766439	A	Severity	CAV	A	-	278.1	Obesity	endocrine/metabolic	3588	9603	0.0040318	0.0339293	1.00404	0.905411	1	1
chr12.8608014.A.G	rs11613792	A	Severity	CAV	G	AICDA	292	Neurological disorders	mental disorders	826	13456	0.00849671	0.07151	1.00853	0.905419	1	1
chr6.105878879.T.A	rs9386484	T	Severity	CAV	A	-	317.11	Alcoholic liver damage	mental disorders	129	11008	0.0154342	0.129903	1.01555	0.905424	1	1
chr1.31151182.G.C	rs12083278	C	Severity	CAV	G	-	271	Disorders of carbohydrate transport and metabolism	endocrine/metabolic	2050	12629	0.00431962	0.0363586	1.00433	0.905429	1	1
chr16.85959043.C.T	rs12444486	C	Severity in African-Americans	CAV	C	-	288.2	Elevated white blood cell count	hematopoietic	237	13737	-0.01145	0.0963788	0.988615	0.905432	1	1
chr6.6924962.A.C	rs6933436	C	Severity	CAV	C	-	316	Substance addiction and disorders	mental disorders	698	12611	0.00726576	0.0611611	1.00729	0.905436	1	1
chr12.52726315.TC.T	rs5798227	T	Risk factor	CAV	TC	-	527	Diseases of the salivary glands	digestive	125	15367	0.0269761	0.227081	1.02734	0.905438	1	1
chrX.15564142.G.A	rs147311723	A	Severity	CAV	A	ACE2	622.1	Polyp of corpus uteri	genitourinary	130	15735	0.120766	1.01662	1.12836	0.905441	1	1
