## Supplementary Table 14 for "A comprehensive knowledgebase of known and predicted human genetic variants associated with COVID-19 susceptibility and severity" (part 25 of 29)

### Sheet: Supplementary Table 14 (continued)
Supplementary Table 14. PheWAS in HA ancestry
chr19.31533051.C.A	rs8105499	C	Severity	CAV	A	LINC02841	949	Allergies, other	injuries & poisonings	538	12417	0.00916641	0.0771705	1.00921	0.905449	1	1
chr1.154454494.A.C	rs2228145	A	Risk factor	CAV	C	IL6R	720	Spinal stenosis	musculoskeletal	233	13683	0.0117539	0.0989788	1.01182	0.905472	1	1
chr17.35880776.C.T	rs2107538	T	Risk factor; Severity	FCP	T	CCL5	418.1	Precordial pain	circulatory system	281	11064	-0.0120937	0.101852	0.987979	0.905482	1	1
chr16.78590128.A.G	rs72803978	A	Severity	CAV	G	WWOX	789	Nausea and vomiting	symptoms	714	14335	0.0171899	0.144783	1.01734	0.90549	1	1
chr4.106022043.T.C	rs11729561	T	Severity	CAV	C	-	198	Secondary malignant neoplasm	neoplasms	157	14127	0.0285919	0.24084	1.029	0.905499	1	1
chr16.3500977.C.G	rs2301762	G	Severity	CAV	G	CLUAP1	700	Corns and callosities	dermatologic	189	14717	0.0291577	0.245631	1.02959	0.905509	1	1
chr21.41470664.C.T	rs61735794	T	Risk factor	CAV	T	TMPRSS2	281.1	Megaloblastic anemia	hematopoietic	145	11880	-0.0611274	0.514972	0.940703	0.905513	1	1
chr21.41494374.C.T	rs114363287	T	Risk factor	CAV	T	TMPRSS2	721.1	Spondylosis without myelopathy	musculoskeletal	952	13713	-0.0878377	0.740029	0.91591	0.905517	1	1
chr8.97128242.T.C	rs7817272	C	Severity	CAV	C	CPQ	782.3	Edema	symptoms	990	14237	-0.00624129	0.0525836	0.993778	0.905519	1	1
chr9.133449836.G.A	rs139951127	A	Severity	CAV-FE	A	ADAMTS13	386.9	Dizziness and giddiness (Light-headedness and vertigo)	sense organs	1716	12967	0.0902039	0.760073	1.0944	0.905531	1	1
chr10.98166813.G.T	rs10786398	T	Severity	CAV	T	R3HCC1L	275.6	Hypercalcemia	endocrine/metabolic	295	15428	0.0117584	0.0990795	1.01183	0.905532	1	1
chr6.6924962.A.C	rs6933436	C	Severity	CAV	C	-	427.1	Paroxysmal tachycardia, unspecified	circulatory system	259	11697	0.0116898	0.0985178	1.01176	0.905547	1	1
chr4.71762286.C.T	rs113574864	T	Severity	CAV	T	GC	472	Chronic pharyngitis and nasopharyngitis	respiratory	606	10512	0.0114858	0.0968122	1.01155	0.905561	1	1
chr5.132485305.G.A	rs17622656	A	Risk factor	FCP + IP	A	IRF1	262	Mineral deficiency NEC	endocrine/metabolic	282	10097	-0.0122357	0.103141	0.987839	0.905568	1	1
chr12.106231175.T.A	rs12823094	A	Severity	CAV	A	-	562.2	Diverticulitis	digestive	189	10787	-0.0173188	0.145996	0.98283	0.905572	1	1
chr4.166008836.A.T	rs17047200	TT genotype	Severity (TT genotype)*Conflicting; Risk factor (AA genotype)*Conflicting	CAV	T	TLL1	287	Purpura and other hemorrhagic conditions	hematopoietic	420	14704	0.0110382	0.0930513	1.0111	0.905572	1	1
chr3.146517122.G.A	rs343320	A	Severity	CAV-FE	A	PLSCR1	561	Symptoms involving digestive system	digestive	1709	11211	0.00920439	0.0776034	1.00925	0.905586	1	1
chr5.159315942.T.G	rs3212227	T	Severity	FCP	G	IL12B	401.2	Hypertensive heart and/or renal disease	circulatory system	234	8371	0.0128281	0.108159	1.01291	0.90559	1	1
chr7.54580201.A.C	rs622568	C	Severity; Risk factor	CAV-FE	C	-	593	Hematuria	genitourinary	561	12574	-0.00863139	0.0727788	0.991406	0.905594	1	1
chr2.167953627.G.A	rs7595310	A	Severity	CAV-FE	A	STK39	634	Miscarriage; stillbirth	pregnancy complications	128	15691	0.0163175	0.13759	1.01645	0.905596	1	1
chr4.143999443.G.A	rs7683365	A	Risk factor	FCP + IP	A	GYPB	008.5	Bacterial enteritis	infectious diseases	408	13424	-0.00972053	0.081969	0.990327	0.905602	1	1
chr21.41473715.C.A	rs2298661	A	Protective	CAV-FE	A	TMPRSS2	428.3	Heart failure with reduced EF [Systolic or combined heart failure]	circulatory system	610	13761	-0.00919974	0.077578	0.990842	0.905603	1	1
chr4.111691870.C.T	rs112641600	C	Severity	CAV	T	-	694	Dyschromia and Vitiligo	dermatologic	280	13214	0.0197703	0.166718	1.01997	0.905604	1	1
chr19.39248147.C.T	rs12979860	C	Severity (C allele)*Conflicting; Risk factor (T allele)*Conflicting	CAV	T	IFNL4	288.2	Elevated white blood cell count	hematopoietic	241	14200	-0.0110869	0.093495	0.988974	0.905606	1	1
chr1.12207235.C.T	rs3397	T	Severity	CAV-FE	C	TNFRSF1B	079	Viral infection	infectious diseases	356	8973	-0.00971207	0.0819014	0.990335	0.905606	1	1
chr12.57108399.C.T	rs324011	T	Risk factor; Severity	CAV	T	STAT6	241	Nontoxic nodular goiter	endocrine/metabolic	815	13136	0.00674908	0.0569187	1.00677	0.905613	1	1
chr17.27263807.T.C	rs60811869	C	Severity	CAV	C	-	728.7	Fasciitis	musculoskeletal	479	11559	-0.0215979	0.182161	0.978634	0.90562	1	1
chrX.15596127.G.T	rs146598386	T	Severity	CAV	T	ACE2	250.1	Type 1 diabetes	endocrine/metabolic	240	10376	-0.120836	1.01916	0.886179	0.90562	1	1
chrX.15602217.T.C	rs190509934	C	Protective	CAV	C	ACE2	389	Hearing loss	sense organs	984	14289	0.0322181	0.271743	1.03274	0.905623	1	1
chr19.31533051.C.A	rs8105499	C	Severity	CAV	A	LINC02841	282	Hereditary hemolytic anemias	hematopoietic	112	11716	0.0194497	0.164052	1.01964	0.905625	1	1
chr16.89196249.G.A	rs117169628	A	Severity	CAV	A	SLC22A31	622	Polyp of female genital organs	genitourinary	163	15704	-0.0232824	0.196388	0.976987	0.905629	1	1
chr1.109740350.G.T	rs1332018	T	Risk factor; Severity	CAV	G	GSTM3	296.1	Bipolar	mental disorders	362	9374	0.00972318	0.082016	1.00977	0.90563	1	1
chr4.24511798.A.G	rs73246461	G	Severity	CAV	G	-	611	Abnormal findings on mammogram or breast exam	genitourinary	924	13025	0.00756076	0.0637764	1.00759	0.905631	1	1
chr19.31533051.C.A	rs8105499	C	Severity	CAV	A	LINC02841	257.1	Testicular hypofunction	endocrine/metabolic	181	14431	-0.0158105	0.133375	0.984314	0.905638	1	1
chr2.112913801.G.T	rs3811046	T	Risk factor	CAV	G	IL37	741.2	Stiffness of joint	musculoskeletal	616	14700	-0.00775241	0.0654043	0.992278	0.905647	1	1
chr22.49281538.G.A	rs62220604	G	Severity	CAV	A	-	380.1	Otitis externa	sense organs	163	14297	0.0168669	0.142307	1.01701	0.905652	1	1
chr12.132489230.GC.G	rs56106917	G	Severity	CAV	G	FBRSL1	579.8	Nonspecific abnormal findings in stool contents	digestive	117	13974	-0.0170572	0.143915	0.983087	0.905654	1	1
chr5.21768177.G.A	-	HLA-A*02:02	Protective	IP	A	HLA-A	286.8	Hypercoagulable state	hematopoietic	119	14524	-0.0163677	0.138099	0.983766	0.905654	1	1
chr21.41509390.C.G	rs12626358	G	Possible functional consequences	FCP + IP	G	TMPRSS2	202.2	Non-Hodgkins lymphoma	neoplasms	109	15797	0.0196418	0.16574	1.01984	0.905664	1	1
chr13.73984368.C.T	rs12871414	C	Severity	CAV	T	KLF12	696.41	Psoriasis vulgaris	dermatologic	259	12868	0.0129139	0.108985	1.013	0.905677	1	1
chr8.37849759.C.T	rs138763430	T	Severity	CAV	T	BRF2	317.1	Alcoholism	mental disorders	372	12997	-0.0860064	0.725844	0.917588	0.905678	1	1
chr8.73355963.T.C	rs2010843	C	Severity	CAV	C	RDH10-AS1	614.5	Inflammatory disease of cervix, vagina, and vulva	genitourinary	421	14774	-0.00955225	0.0806184	0.990493	0.905682	1	1
chr9.132278286.T.C	rs11243705	C	Severity	CAV	C	SETX	414	Other forms of chronic heart disease	circulatory system	215	13207	0.0164496	0.138833	1.01659	0.905684	1	1
chr7.22548762.C.T	rs13227460	T	Severity	CAV	T	STEAP1B	070	Viral hepatitis	infectious diseases	1346	10946	-0.00679718	0.0573685	0.993226	0.905685	1	1
chr9.21206606.C.G	rs28368148	G	Severity	CAV-FE	G	IFNA10	427.6	Premature beats	circulatory system	118	12045	-0.120503	1.01705	0.886475	0.905685	1	1
chr21.41508701.T.G	rs4283504	T	Possible functional consequences	FCP + IP	T	TMPRSS2	362.2	Degeneration of macula and posterior pole of retina	sense organs	297	13382	-0.0175209	0.147884	0.982632	0.90569	1	1
chr1.155197995.A.G	rs41264915	A	Severity	CAV-FE	G	THBS3	588	Disorders resulting from impaired renal function	genitourinary	196	13034	0.0181577	0.15326	1.01832	0.905691	1	1
chr19.50259161.A.G	rs1651553	G	Severity	CAV	A	MYH14	216.1	Screening for malignant neoplasms of the skin	neoplasms	233	14476	0.0133862	0.112991	1.01348	0.905694	1	1
chr10.28606315.C.T	rs12773860	T	Severity	CAV	T	WAC	288	Diseases of white blood cells	hematopoietic	252	14081	0.0214512	0.181081	1.02168	0.905702	1	1
chr16.85959043.C.T	rs12444486	C	Severity in African-Americans	CAV	C	-	496	Chronic airway obstruction	respiratory	955	11317	0.00601054	0.0507394	1.00603	0.905704	1	1
chrX.15599938.A.G	rs2106809	G	Severity	CAV	G	ACE2	193	Thyroid cancer	neoplasms	162	15970	-0.015389	0.129919	0.984729	0.90571	1	1
chr6.147217556.A.G	rs116898161	G	Severity	CAV	G	STXBP5	611.1	Abnormal mammogram	genitourinary	800	13368	-0.0276631	0.233551	0.972716	0.905715	1	1
chr10.36988942.A.G	rs2091431	G	Severity	CAV	A	-	687.4	Disturbance of skin sensation	dermatologic	735	11139	-0.00696457	0.0588006	0.99306	0.905716	1	1
chr1.27373964.C.T	rs141300199	T	Severity	CAV	T	FCN3	740	Osteoarthrosis	musculoskeletal	2735	12408	0.0421151	0.355574	1.04301	0.905717	1	1
chr12.47902438.G.T	rs11574024	T	Severity	CAV	T	VDR	707	Chronic ulcer of skin	dermatologic	444	15611	0.0195158	0.164785	1.01971	0.905725	1	1
chr17.49863303.C.T	rs77534576	T	Severity	CAV	T	-	038	Septicemia	infectious diseases	170	14734	0.0331306	0.279743	1.03369	0.905725	1	1
chr21.41464802.A.G	rs462574	A	Possible functional consequences	FCP + IP	A	TMPRSS2	275	Disorders of mineral metabolism	endocrine/metabolic	477	15468	-0.0102876	0.0868695	0.989765	0.90573	1	1
chr1.155197995.A.G	rs41264915	A	Severity	CAV-FE	G	THBS3	536.3	Gastroparesis	digestive	162	14307	0.019459	0.164322	1.01965	0.905735	1	1
chr7.107967457.C.T	rs2237698	T	Severity	CAV	T	LAMB1	242.1	Graves' disease	endocrine/metabolic	177	13186	0.018803	0.158787	1.01898	0.905738	1	1
chr9.87726001.C.A	rs41307457	C;A	Possible functional consequences	FCP + IP	A	CTSL	452.2	Deep vein thrombosis [DVT]	circulatory system	293	12481	-0.0202092	0.170676	0.979994	0.905745	1	1
chr17.45995618.A.G	rs112572874	G	Risk factor	CAV-FE	G	MAPT	585.34	Chronic Kidney Disease, Stage IV	genitourinary	484	13064	0.0112589	0.0950903	1.01132	0.905749	1	1
chr12.6845711.C.T	rs5443	T	protective	CAV	T	CDCA3	214	Lipoma	neoplasms	203	15444	0.0121871	0.102942	1.01226	0.90576	1	1
chr4.67910532.T.C	rs9998258	T	Possible functional consequences	FCP + IP	C	TMPRSS11A	600	Hyperplasia of prostate	genitourinary	840	14854	-0.0158159	0.133597	0.984308	0.905762	1	1
chr14.72467521.C.T	rs12587980	T	Severity	CAV	T	RGS6	514	Abnormal findings examination of lungs	respiratory	396	14937	-0.00903981	0.0763658	0.991001	0.90577	1	1
chr11.114726432.A.T	rs1712779	T	Severity	CAV-FE	T	-	761	Cervicalgia	symptoms	1192	14076	0.00547173	0.0462251	1.00549	0.905773	1	1
chr19.50259161.A.G	rs1651553	G	Severity	CAV	A	MYH14	512.9	Other dyspnea	respiratory	1944	8687	-0.00505434	0.0426997	0.994958	0.905775	1	1
chr21.41464802.A.G	rs462574	A	Possible functional consequences	FCP + IP	A	TMPRSS2	427.3	Other specified cardiac dysrhythmias	circulatory system	273	11994	-0.0135702	0.114644	0.986521	0.905776	1	1
chr6.45737076.T.A	rs16873740	A	Severity	CAV	A	-	395.6	Heart valve replaced	circulatory system	146	14561	0.0191239	0.161564	1.01931	0.905777	1	1
chr8.38996464.C.A	rs7840270	C	Severity	CAV-FE	A	ADAM9	705	Disorders of sweat glands	dermatologic	108	13163	-0.017252	0.145753	0.982896	0.905779	1	1
chrX.12885540.A.T	rs179008	T	Severity; Risk factor	CAV	T	TLR7	327.3	Sleep apnea	neurological	1249	11977	-0.00718901	0.0607378	0.992837	0.905781	1	1
chr11.320772.A.G	rs12252	G	Severity; Risk factor	CAV	G	IFITM3	362.3	Other nondiabetic retinopathy	sense organs	105	13214	0.0234355	0.198038	1.02371	0.905799	1	1
chr21.41509390.C.G	rs12626358	G	Possible functional consequences	FCP + IP	G	TMPRSS2	110.13	Dermatophytosis of the body	infectious diseases	203	12126	0.0142622	0.120545	1.01436	0.905818	1	1
chr2.113129630.T.C	rs419598	C	Risk factor	CAV	C	IL1RN	427.22	Atrial flutter	circulatory system	111	11960	-0.0197987	0.167359	0.980396	0.905829	1	1
chr17.16948873.A.G	rs34557412	G	Severity	CAV	G	TNFRSF13B	592.1	Cystitis	genitourinary	428	12628	-0.070365	0.594806	0.932054	0.905831	1	1
chr1.46309111.A.G	rs41292543	G	Severity	CAV-FE	G	UQCRH	745	Pain in joint	musculoskeletal	4491	9125	0.00683656	0.0578196	1.00686	0.905878	1	1
chr1.155066988.C.T	rs114301457	T	Severity	CAV	T	EFNA4	592.11	Acute cystitis	genitourinary	345	12628	-0.121568	1.02822	0.885531	0.905885	1	1
chr1.46309111.A.G	rs41292543	G	Severity	CAV-FE	G	UQCRH	269	Proteinuria	endocrine/metabolic	791	15054	-0.0132118	0.111748	0.986875	0.905886	1	1
chr22.49281538.G.A	rs62220604	G	Severity	CAV	A	-	591	Urinary tract infection	genitourinary	1185	12213	-0.00664159	0.0561811	0.99338	0.905895	1	1
chr2.45584979.T.C	-	HLA-A*02:02	Protective	IP	C	HLA-A	327.4	Insomnia	neurological	1627	12241	0.00476761	0.0403333	1.00478	0.905905	1	1
chr4.25613313.G.A	-	HLA-A*02:02	Protective	IP	A	HLA-A	215	Other benign neoplasm of connective and other soft tissue	neoplasms	201	15429	0.0162357	0.137353	1.01637	0.905906	1	1
chr20.1135233.C.T	rs141024057	T	Severity	CAV	T	PSMF1	078	Viral warts & HPV	infectious diseases	516	11200	-0.121286	1.02617	0.88578	0.905915	1	1
chr4.68840276.G.A	rs115162070	G	Severity	CAV	A	-	705	Disorders of sweat glands	dermatologic	111	13349	0.040985	0.346773	1.04184	0.905917	1	1
chr17.15965007.C.T	rs8081547	T	Risk factor	FCP + IP	T	ADORA2B	041.8	H. pylori	infectious diseases	164	14189	0.0169544	0.14348	1.0171	0.905936	1	1
chr2.191909428.G.A	rs147509469	A	Risk factor for females	CAV	A	CAVIN2-AS1	284	Aplastic anemia	hematopoietic	144	11869	0.0602015	0.50947	1.06205	0.905937	1	1
chr12.52726315.TC.T	rs5798227	T	Risk factor	CAV	TC	-	737.3	Kyphoscoliosis and scoliosis	musculoskeletal	125	14872	-0.0278004	0.235282	0.972582	0.905942	1	1
chr8.124324323.T.C	rs72711165	C	Severity	CAV-FE	C	TMEM65	272.11	Hypercholesterolemia	endocrine/metabolic	1978	8858	-0.0177365	0.150128	0.98242	0.905955	1	1
chr15.60902209.A.G	rs4774377	G	Risk factor	CAV-FE	G	RORA	770	Myalgia and myositis unspecified	symptoms	436	15557	0.00872707	0.073874	1.00877	0.905961	1	1
chr4.44416575.T.C	rs35540967	C	Severity	CAV	C	KCTD8	599.9	Other abnormality of urination	genitourinary	247	11261	-0.0208942	0.176883	0.979323	0.905969	1	1
chr10.130802064.T.G	rs12253652	G	Severity	CAV	G	-	368.9	Subjective visual disturbances	sense organs	136	14145	0.0216555	0.183337	1.02189	0.905973	1	1
chr11.34482745.G.A	rs61882275	G	Severity	CAV	A	ELF5	729	Other disorders of soft tissues	musculoskeletal	560	11519	-0.00765485	0.0648065	0.992374	0.905974	1	1
chr1.20166359.C.T	rs72663004	T	Severity	CAV	T	PLA2G2C	619	Noninflammatory female genital disorders	genitourinary	1187	13777	-0.0127411	0.107872	0.98734	0.905978	1	1
chr8.40324459.C.A	rs11779911	C	Severity	CAV	A	SIRLNT	427.6	Premature beats	circulatory system	117	11589	-0.0182566	0.154583	0.981909	0.905987	1	1
chr15.90879313.T.C	rs8039305	C	Risk factor	CAV-FE	C	FURIN	573.2	Liver replaced by transplant	digestive	126	12679	0.0162693	0.137761	1.0164	0.90599	1	1
chrX.15600835.T.C	rs4646116	C	Risk factor	FCP + IP	C	ACE2	530.11	GERD	digestive	3905	10763	0.0431521	0.365414	1.0441	0.905995	1	1
chr12.8058591.T.C	rs7842	C	Risk factor; Severity	CAV	C	C3AR1	596.5	Functional disorders of bladder	genitourinary	202	15699	0.0127031	0.107576	1.01278	0.906	1	1
chr1.20166359.C.T	rs72663004	T	Severity	CAV	T	PLA2G2C	706.2	Sebaceous cyst	dermatologic	229	13406	0.0250679	0.212294	1.02538	0.906003	1	1
chr6.158608455.C.T	rs117665206	T	Severity	CAV	T	TMEM181	456	Chronic venous insufficiency [CVI]	circulatory system	665	12586	-0.049084	0.415699	0.952101	0.906008	1	1
chr4.166008836.A.T	rs17047200	TT genotype	Severity (TT genotype)*Conflicting; Risk factor (AA genotype)*Conflicting	CAV	T	TLL1	369.5	Conjunctivitis, infectious	sense organs	370	13353	0.0115901	0.0981625	1.01166	0.906012	1	1
chr12.52726315.TC.T	rs5798227	T	Risk factor	CAV	TC	-	614.52	Vaginitis and vulvovaginitis	genitourinary	355	14935	0.0165333	0.14004	1.01667	0.906019	1	1
chr8.97128242.T.C	rs7817272	C	Severity	CAV	C	CPQ	447	Other disorders of arteries and arterioles	circulatory system	189	13437	0.0134641	0.114046	1.01356	0.906021	1	1
chrX.15581240.G.A	rs147464721	A	Severity	CAV	A	ACE2	289.3	Personal history of diseases of blood and blood-forming organs	hematopoietic	278	14194	-0.11904	1.00868	0.887772	0.906056	1	1
chr5.86011821.T.G	rs4424029	G	Severity	CAV	G	-	327.4	Insomnia	neurological	1623	12216	-0.00466003	0.0394894	0.995351	0.906062	1	1
chr10.130802064.T.G	rs12253652	G	Severity	CAV	G	-	569.2	Gastrointestinal complications	digestive	167	14616	0.0185383	0.157116	1.01871	0.906075	1	1
chr11.88824823.A.G	rs10831496	G	Severity	CAV-FE	A	GRM5	562.2	Diverticulitis	digestive	192	11239	0.0131236	0.111234	1.01321	0.906081	1	1
chr4.111691870.C.T	rs112641600	C	Severity	CAV	T	-	738	Other acquired musculoskeletal deformity	musculoskeletal	120	14603	0.029192	0.247444	1.02962	0.906088	1	1
chr15.90866675.C.T	rs79742014	T	Protective	IP	T	FURIN	590	Pyelonephritis	genitourinary	130	12601	-0.0598826	0.507592	0.941875	0.906088	1	1
chr15.33615902.C.T	rs12593288	C	Severity	CAV	T	RYR3	286	Coagulation defects	hematopoietic	243	14803	-0.0145074	0.122975	0.985597	0.906091	1	1
chr16.85959043.C.T	rs12444486	C	Severity in African-Americans	CAV	C	-	560	Intestinal obstruction without mention of hernia	digestive	160	10874	-0.01408	0.119368	0.986019	0.906104	1	1
chr15.90879313.T.C	rs8039305	C	Risk factor	CAV-FE	C	FURIN	574	Cholelithiasis and cholecystitis	digestive	588	14762	-0.0075256	0.0638052	0.992503	0.90611	1	1
chr3.61768231.T.A	rs672699	A	Severity	CAV	T	PTPRG	724	Other and unspecified disorders of back	musculoskeletal	293	13654	0.0108345	0.0918714	1.01089	0.906122	1	1
chr1.31151182.G.C	rs12083278	C	Severity	CAV	G	-	782.3	Edema	symptoms	954	13453	-0.00615192	0.0521666	0.993867	0.906124	1	1
chr14.74952741.A.G	rs2268616	G	Risk factor	CAV	G	PGF	592	Cystitis and urethritis	genitourinary	438	12268	0.0153613	0.130272	1.01548	0.906133	1	1
chr1.20166359.C.T	rs72663004	T	Severity	CAV	T	PLA2G2C	535	Gastritis and duodenitis	digestive	777	14338	-0.0152261	0.129125	0.984889	0.906134	1	1
chr17.42362183.A.G	rs744166	G	Risk factor; Severity	CAV	G	STAT3	706.1	Acne	dermatologic	305	13384	0.0105038	0.0890783	1.01056	0.906134	1	1
chr10.28606315.C.T	rs12773860	T	Severity	CAV	T	WAC	512.9	Other dyspnea	respiratory	1948	8732	-0.00878281	0.0744952	0.991256	0.906149	1	1
chr6.31575254.G.A	rs1800629	A	Risk factor*Conflicting; Severity*Conflicting; Protective*Conflicting	CAV-FE	A	TNF	295	Schizophrenia and other psychotic disorders	mental disorders	319	9375	-0.0162663	0.137975	0.983865	0.906153	1	1
chr6.41534945.A.C	rs1886814	C	Severity	CAV-FE	C	FOXP4-AS1	290	Delirium dementia and amnestic and other cognitive disorders	mental disorders	405	14215	0.013935	0.118219	1.01403	0.906167	1	1
chr11.2872637.A.G	rs10766439	A	Severity	CAV	A	-	690	Erythematosquamous dermatosis	dermatologic	302	13176	-0.0115998	0.0984111	0.988467	0.90617	1	1
chr11.2872637.A.G	rs10766439	A	Severity	CAV	A	-	690.1	Seborrheic dermatitis	dermatologic	302	13176	-0.0115998	0.0984111	0.988467	0.90617	1	1
chr21.41464802.A.G	rs462574	A	Possible functional consequences	FCP + IP	A	TMPRSS2	599	Other symptoms/disorders or the urinary system	genitourinary	2586	11281	0.00490285	0.0416013	1.00491	0.906184	1	1
chr4.68840276.G.A	rs115162070	G	Severity	CAV	A	-	562.2	Diverticulitis	digestive	190	11212	0.028542	0.242188	1.02895	0.906186	1	1
chr19.50379362.T.C	rs1405655	C	Severity	CAV-FE	C	NR1H2	389	Hearing loss	sense organs	984	14292	0.00578759	0.0491168	1.0058	0.9062	1	1
chr9.81442264.TCAG.T	rs1826292621	T	Severity	CAV	T	-	564.1	Irritable Bowel Syndrome	digestive	188	11231	0.0194644	0.165202	1.01966	0.906209	1	1
chr14.102356233.A.G	rs11160678	G	Severity	CAV	G	CINP	622	Polyp of female genital organs	genitourinary	161	15558	0.0146792	0.124591	1.01479	0.906211	1	1
chr1.27373964.C.T	rs141300199	T	Severity	CAV	T	FCN3	550.1	Inguinal hernia	digestive	289	14997	0.12036	1.02158	1.1279	0.906212	1	1
chr21.41470664.C.T	rs61735794	T	Risk factor	CAV	T	TMPRSS2	368	Visual disturbances	sense organs	567	14373	-0.0298136	0.253053	0.970626	0.906214	1	1
chr1.90742957.A.C	rs2166172	C	Severity	CAV-FE	C	-	427.9	Palpitations	circulatory system	1212	12000	0.00545381	0.046294	1.00547	0.90622	1	1
chrX.15564142.G.A	rs147311723	A	Severity	CAV	A	ACE2	250.4	Abnormal glucose	endocrine/metabolic	1083	10380	-0.0523341	0.444234	0.949012	0.90622	1	1
chr11.88824823.A.G	rs10831496	G	Severity	CAV-FE	A	GRM5	715	Other inflammatory spondylopathies	musculoskeletal	159	14936	0.0141967	0.120509	1.0143	0.906221	1	1
chr9.133449836.G.A	rs139951127	A	Severity	CAV-FE	A	ADAMTS13	593	Hematuria	genitourinary	565	12632	0.119237	1.01217	1.12664	0.906223	1	1
chr21.41426103.C.A	rs17000900	A	Severity	CAV-FE	A	MX1	702	Degenerative skin conditions and other dermatoses	dermatologic	230	14287	-0.0167202	0.141948	0.983419	0.906233	1	1
chr6.158608455.C.T	rs117665206	T	Severity	CAV	T	TMEM181	619	Noninflammatory female genital disorders	genitourinary	1187	13779	-0.0364744	0.309665	0.964183	0.906237	1	1
chr15.60810211.C.T	rs341419	T	Severity	CAV-FE	T	RORA	250.7	Diabetic retinopathy	endocrine/metabolic	361	13422	-0.0113727	0.0965612	0.988692	0.906244	1	1
chr4.71762286.C.T	rs113574864	T	Severity	CAV	T	GC	626.13	Irregular menstrual cycle	genitourinary	419	12354	0.0143257	0.121637	1.01443	0.906247	1	1
chr10.52771482.G.A	rs5030737	A	Potential functional effect on protein	FCP + IP	A	MBL2	574	Cholelithiasis and cholecystitis	digestive	603	15203	-0.020125	0.1709	0.980076	0.906259	1	1
chr2.195519781.A.G	rs74417002	G	Severity	CAV	G	-	202.2	Non-Hodgkins lymphoma	neoplasms	110	15963	-0.0458185	0.389097	0.955215	0.906261	1	1
chr8.73355963.T.C	rs2010843	C	Severity	CAV	C	RDH10-AS1	588	Disorders resulting from impaired renal function	genitourinary	194	12918	-0.0134426	0.114158	0.986647	0.906262	1	1
chr9.133251249.A.G	rs7849280	G	Protective	CAV	G	ABO	365.1	Open-angle glaucoma	sense organs	130	13881	0.0228631	0.194178	1.02313	0.906271	1	1
chr5.21768177.G.A	-	HLA-A*02:02	Protective	IP	A	HLA-A	364	Corneal opacity and other disorders of cornea	sense organs	139	13447	0.0150683	0.127991	1.01518	0.906282	1	1
chr21.33287378.C.T	rs8178521	T	Severity	CAV-FE	T	IL10RB	296.1	Bipolar	mental disorders	355	9223	0.0121435	0.103159	1.01222	0.906292	1	1
chr12.47844974.A.G	rs731236	AG and AA genotype	Severity	CAV	G	VDR	327	Sleep disorders	neurological	1877	12295	-0.00458658	0.0389639	0.995424	0.906295	1	1
chr15.60845514.G.A	rs17303202	A	Risk factor; Severity	CAV-FE	A	RORA	415.11	Pulmonary embolism and infarction, acute	circulatory system	233	15738	-0.0125905	0.10696	0.987488	0.906295	1	1
chr6.31153649.G.A	rs143334143	A	Severity; Risk factor	CAV-FE	A	CCHCR1	250.2	Type 2 diabetes	endocrine/metabolic	4345	10381	-0.00561473	0.0476995	0.994401	0.906297	1	1
chr11.71456403.G.T	rs12785878	G	Severity	CAV	T	NADSYN1	357	Inflammatory and toxic neuropathy	neurological	476	15205	0.00813276	0.0690922	1.00817	0.906298	1	1
chr18.69541156.T.C	rs12958013	T	Severity	CAV	C	DOK6	585.31	Renal dialysis	genitourinary	324	12724	0.0167625	0.142407	1.0169	0.906299	1	1
chrX.15561454.T.C	rs142017934	C	Severity	CAV	C	ACE2	389.1	Sensorineural hearing loss	sense organs	592	14293	0.0709541	0.60289	1.07353	0.906313	1	1
chr6.158608455.C.T	rs117665206	T	Severity	CAV	T	TMEM181	454.1	Varicose veins of lower extremity	circulatory system	1001	12586	-0.0405907	0.344901	0.960222	0.906315	1	1
chr6.105878879.T.A	rs9386484	T	Severity	CAV	A	-	700	Corns and callosities	dermatologic	172	12675	0.0132081	0.112232	1.0133	0.906317	1	1
chr12.47879112.A.G	rs2228570	AG genotype	Severity	CAV	A	VDR	427.6	Premature beats	circulatory system	107	10491	-0.0177395	0.150753	0.982417	0.906327	1	1
chr4.67910532.T.C	rs9998258	T	Possible functional consequences	FCP + IP	C	TMPRSS11A	401.21	Hypertensive heart disease	circulatory system	161	8380	0.0340435	0.289317	1.03463	0.906331	1	1
chr8.40324459.C.A	rs11779911	C	Severity	CAV	A	SIRLNT	286	Coagulation defects	hematopoietic	234	14412	-0.012801	0.108803	0.987281	0.906342	1	1
chr10.51197961.C.A	rs7897633	A	Severity in European-Americans	CAV	C	PRKG1	245.2	Chronic thyroiditis	endocrine/metabolic	246	13217	-0.0113626	0.0965957	0.988702	0.90636	1	1
chr10.51197961.C.A	rs7897633	A	Severity in European-Americans	CAV	C	PRKG1	245.21	Chronic lymphocytic thyroiditis	endocrine/metabolic	246	13217	-0.0113626	0.0965957	0.988702	0.90636	1	1
chr2.191909428.G.A	rs147509469	A	Risk factor for females	CAV	A	CAVIN2-AS1	368.9	Subjective visual disturbances	sense organs	137	14358	-0.0692817	0.588989	0.933064	0.906362	1	1
chr1.12207235.C.T	rs3397	T	Severity	CAV-FE	C	TNFRSF1B	624.9	stress incontinence, female	genitourinary	293	12468	0.0105054	0.0893107	1.01056	0.906363	1	1
chr21.41465921.C.T	rs62217525	C	Possible functional consequences	FCP + IP	T	TMPRSS2	535.2	Atrophic gastritis	digestive	164	14228	-0.0361831	0.307614	0.964464	0.906365	1	1
chr7.22728408.A.G	rs2069837	G	Severity	CAV-FE	G	IL6	280.1	Iron deficiency anemias, unspecified or not due to blood loss	hematopoietic	1157	11879	-0.00908576	0.0772474	0.990955	0.90637	1	1
chr16.3500977.C.G	rs2301762	G	Severity	CAV	G	CLUAP1	530.2	Esophageal bleeding (varices/hemorrhage)	digestive	150	10666	-0.0319413	0.27157	0.968563	0.906371	1	1
chr12.8058591.T.C	rs7842	C	Risk factor; Severity	CAV	C	C3AR1	765	Cervical radiculitis	symptoms	491	12882	0.00821983	0.0698906	1.00825	0.906377	1	1
chr2.191909428.G.A	rs147509469	A	Risk factor for females	CAV	A	CAVIN2-AS1	747.1	Cardiac congenital anomalies	congenital anomalies	132	16085	0.059894	0.509265	1.06172	0.906378	1	1
chr1.155197995.A.G	rs41264915	A	Severity	CAV-FE	G	THBS3	333	Extrapyramidal disease and abnormal movement disorders	neurological	139	14575	0.0214861	0.182712	1.02172	0.906389	1	1
chr9.30504351.C.T	rs17775810	TT genotype	Protective	CAV	T	LINC01242	707	Chronic ulcer of skin	dermatologic	440	15483	-0.011478	0.0976093	0.988588	0.906392	1	1
chr17.8109899.C.T	rs151256885	T	Severity	CAV	T	ALOXE3	345.1	Epilepsy	neurological	109	14532	0.0539967	0.4592	1.05548	0.906394	1	1
chr11.1219991.G.T	rs35705950	T	Protective	CAV	T	MUC5B	428	Congestive heart failure; nonhypertensive	circulatory system	1072	13819	-0.011855	0.100825	0.988215	0.9064	1	1
chr3.1052111.C.G	rs1504061	G	Severity	CAV	G	-	340	Migraine	neurological	970	13282	0.0113396	0.0964444	1.0114	0.906403	1	1
chr7.128938247.T.G	rs10488631	TCTA haplotype	Severity in European-Americans	CAV	T	IRF5	250.2	Type 2 diabetes	endocrine/metabolic	4331	10311	0.00339644	0.0288899	1.0034	0.906412	1	1
chr1.109740350.G.T	rs1332018	T	Risk factor; Severity	CAV	G	GSTM3	741	Symptoms and disorders of the joints	musculoskeletal	852	14701	0.00630371	0.0536197	1.00632	0.906414	1	1
chr11.784340.C.G	rs7104929	G	Severity	CAV-FE	G	-	514.2	Solitary pulmonary nodule	respiratory	579	14914	0.00753475	0.0641128	1.00756	0.906445	1	1
chrX.12886851.C.T	rs5743781	T	Severity; Severity for males	CAV-FE	T	TLR7	562.1	Diverticulosis	digestive	282	11256	0.121764	1.03617	1.12949	0.906453	1	1
chr10.36988942.A.G	rs2091431	G	Severity	CAV	A	-	569.2	Gastrointestinal complications	digestive	166	14685	0.0142456	0.121226	1.01435	0.906454	1	1
chr1.169597075.C.T	rs6127	T	Severity in males	CAV	C	SELP	395.2	Nonrheumatic aortic valve disorders	circulatory system	339	14612	0.0105867	0.0900918	1.01064	0.906456	1	1
chr9.33426577.A.G	rs10813976	G	Severity	CAV	G	-	285.2	Anemia of chronic disease	hematopoietic	287	11811	-0.0134445	0.114415	0.986645	0.906458	1	1
chr10.51197961.C.A	rs7897633	A	Severity in European-Americans	CAV	C	PRKG1	574.2	Calculus of bile duct	digestive	117	15186	-0.0163107	0.138816	0.983822	0.906464	1	1
chr21.41464802.A.G	rs462574	A	Possible functional consequences	FCP + IP	A	TMPRSS2	697	Sarcoidosis	dermatologic	128	13392	-0.0201964	0.171903	0.980006	0.906474	1	1
chr11.26675470.T.G	rs10835056	G	Severity	CAV	T	SLC5A12	041.8	H. pylori	infectious diseases	163	14657	0.0135472	0.115311	1.01364	0.906476	1	1
chr1.155197995.A.G	rs41264915	A	Severity	CAV-FE	G	THBS3	465	Acute upper respiratory infections of multiple or unspecified sites	respiratory	2079	11092	-0.00620103	0.0527907	0.993818	0.906492	1	1
chr1.155066988.C.T	rs114301457	T	Severity	CAV	T	EFNA4	454.1	Varicose veins of lower extremity	circulatory system	1001	12580	-0.0735602	0.62624	0.92908	0.906493	1	1
chr1.35908500.C.T	rs2765013	C	Severity	CAV	T	AGO1	440.2	Atherosclerosis of the extremities	circulatory system	208	13128	-0.0131891	0.112296	0.986897	0.906504	1	1
chr7.54580201.A.C	rs622568	C	Severity; Risk factor	CAV-FE	C	-	459	Other disorders of circulatory system	circulatory system	400	14905	-0.00990072	0.0843183	0.990148	0.906527	1	1
chr3.146517122.G.A	rs343320	A	Severity	CAV-FE	A	PLSCR1	180.3	Cervical intraepithelial neoplasia [CIN] [Cervical dysplasia]	neoplasms	208	14350	-0.0245228	0.208868	0.975775	0.906536	1	1
chr10.76490426.T.C	rs114026383	C	Risk factor for European population	CAV	C	LRMDA	295.1	Schizophrenia	mental disorders	226	9370	0.0458297	0.390357	1.0469	0.906539	1	1
chr2.112913801.G.T	rs3811046	T	Risk factor	CAV	G	IL37	626.13	Irregular menstrual cycle	genitourinary	420	12411	-0.0103034	0.0877649	0.989749	0.906545	1	1
chrX.12889539.C.G	rs3853839	G	Severity; Risk factor	CAV-FE	G	TLR7	738	Other acquired musculoskeletal deformity	musculoskeletal	118	13920	0.0178847	0.152344	1.01805	0.906546	1	1
chr14.55263686.C.T	rs10140801	T	Severity	CAV-FE	T	FBXO34-AS1	789	Nausea and vomiting	symptoms	712	14267	0.00667117	0.0568499	1.00669	0.906585	1	1
chr2.196087686.G.A	rs2176724	A	Severity	CAV	A	-	575	Other biliary tract disease	digestive	185	15189	-0.0175994	0.14998	0.982555	0.906587	1	1
chr1.20166359.C.T	rs72663004	T	Severity	CAV	T	PLA2G2C	729	Other disorders of soft tissues	musculoskeletal	560	11577	0.0166424	0.141827	1.01678	0.906589	1	1
chr14.72467521.C.T	rs12587980	T	Severity	CAV	T	RGS6	415.1	Acute pulmonary heart disease	circulatory system	232	15700	-0.0115474	0.0984085	0.988519	0.906589	1	1
chr11.14893332.A.G	rs10741657	G	Severity	CAV	A	CYP2R1	535	Gastritis and duodenitis	digestive	777	14338	0.00677928	0.0577823	1.0068	0.906603	1	1
chr5.142872984.C.T	rs10039856	C	Severity	CAV	T	ARHGAP26	798.1	Chronic fatigue syndrome	symptoms	132	12329	-0.0195466	0.166611	0.980643	0.906607	1	1
chr1.156125675.T.C	rs581342	C	Severity	CAV	C	LMNA	509	Respiratory failure, insufficiency, arrest	respiratory	131	15145	0.0197226	0.168126	1.01992	0.906615	1	1
chrX.15599938.A.G	rs2106809	G	Severity	CAV	G	ACE2	496.21	Obstructive chronic bronchitis	respiratory	238	11739	-0.0140682	0.119942	0.98603	0.906629	1	1
chr17.42362183.A.G	rs744166	G	Risk factor; Severity	CAV	G	STAT3	375.1	Dry eyes	sense organs	858	13602	-0.00632497	0.053926	0.993695	0.90663	1	1
chr2.127137039.A.G	rs744373	G	Severity	CAV	G	-	420	Carditis	circulatory system	129	15680	0.0149714	0.127647	1.01508	0.906632	1	1
chrX.15566297.A.G	rs4646179	G	Severity	CAV	G	ACE2	362.4	Retinal vascular changes and abnomalities	sense organs	155	13660	-0.0462923	0.394699	0.954763	0.906634	1	1
chrX.15581269.T.C	rs138390800	C	May destabilize ACE2 protein structure	FCP + IP	C	ACE2	475.9	Postnasal drip	respiratory	304	10574	0.121345	1.03465	1.12901	0.906638	1	1
chr1.230710048.A.G	rs699	G	Severity	CAV	A	AGT	366.2	Senile cataract	sense organs	861	14109	0.00652474	0.0556476	1.00655	0.906661	1	1
chr21.41507982.C.A	rs75603675	A	Protective*Conflicting; Risk factor*Conflicting; Severity*Conflicting	CAV	A	TMPRSS2	695.7	Prurigo and Lichen	dermatologic	129	13133	0.0153704	0.131092	1.01549	0.906663	1	1
chr6.30887474.G.A	rs4618569	AG genotype	Severity	CAV	A	DDR1	624.9	stress incontinence, female	genitourinary	349	15402	0.00983163	0.083853	1.00988	0.906663	1	1
chr17.27660155.T.C	rs117217714	C	Severity	CAV	C	NOS2P1	627	Menopausal and postmenopausal disorders	genitourinary	859	12396	-0.0477522	0.40733	0.95337	0.906676	1	1
chr13.102695866.A.G	rs599976	G	Severity	CAV-FE	G	METTL21C	244.1	Secondary hypothyroidism	endocrine/metabolic	371	13219	0.0138666	0.118284	1.01396	0.906677	1	1
chr9.132278286.T.C	rs11243705	C	Severity	CAV	C	SETX	249	Secondary diabetes mellitus	endocrine/metabolic	683	10237	0.00961704	0.0820388	1.00966	0.906681	1	1
chr8.73355963.T.C	rs2010843	C	Severity	CAV	C	RDH10-AS1	366.2	Senile cataract	sense organs	855	13946	-0.00664875	0.0567193	0.993373	0.906684	1	1
chr17.63488670.G.A	rs4343	G	Severity; Risk factor	CAV	G	ACE	700	Corns and callosities	dermatologic	191	14831	-0.0126117	0.107588	0.987468	0.906684	1	1
chr14.80203237.T.C	rs225014	C	Severity	CAV	C	DIO2	153.3	Malignant neoplasm of rectum, rectosigmoid junction, and anus	neoplasms	285	14062	0.0100503	0.0857407	1.0101	0.906687	1	1
chrX.15599938.A.G	rs2106809	G	Severity	CAV	G	ACE2	550.5	Ventral hernia	digestive	302	15001	-0.0121099	0.103311	0.987963	0.906688	1	1
chr9.131672331.T.G	rs12551879	G	Severity	CAV	G	RAPGEF1	280	Iron deficiency anemias	hematopoietic	1396	11851	-0.0084353	0.0719675	0.9916	0.906694	1	1
chr10.89010241.T.C	rs982764	T	Severity	CAV-FE	C	FAS	695.7	Prurigo and Lichen	dermatologic	133	13378	-0.0154584	0.131894	0.98466	0.906699	1	1
chr3.126118894.C.T	rs1868132	T	Severity	CAV	T	ALDH1L1	694	Dyschromia and Vitiligo	dermatologic	287	13453	0.0158463	0.135208	1.01597	0.906702	1	1
chr9.133449836.G.A	rs139951127	A	Severity	CAV-FE	A	ADAMTS13	733	Other disorders of bone and cartilage	musculoskeletal	1069	13033	-0.129914	1.10852	0.878171	0.906705	1	1
chr11.71456403.G.T	rs12785878	G	Severity	CAV	T	NADSYN1	599.8	Other symptoms involving urinary system	genitourinary	141	11355	0.0147113	0.125539	1.01482	0.906713	1	1
chr1.206773552.T.C	rs1800896	C	Severity	FCP	C	IL10	509	Respiratory failure, insufficiency, arrest	respiratory	131	15216	-0.0157152	0.134107	0.984408	0.906714	1	1
chr1.12192898.T.G	rs1061622	T	Severity	CAV-FE	G	TNFRSF1B	611	Abnormal findings on mammogram or breast exam	genitourinary	939	13357	-0.00797184	0.0680308	0.99206	0.906718	1	1
chrX.15566297.A.G	rs4646179	G	Severity	CAV	G	ACE2	706	Diseases of sebaceous glands	dermatologic	1208	13398	-0.0175451	0.149729	0.982608	0.906718	1	1
chrX.15561454.T.C	rs142017934	C	Severity	CAV	C	ACE2	770	Myalgia and myositis unspecified	symptoms	448	15797	-0.0696169	0.594112	0.932751	0.906719	1	1
chr6.52236941.T.C	rs763780	C	Protective	FCP	C	IL17F	241.1	Nontoxic uninodular goiter	endocrine/metabolic	577	13232	-0.0156974	0.133973	0.984425	0.906727	1	1
chr3.126118894.C.T	rs1868132	T	Severity	CAV	T	ALDH1L1	008.5	Bacterial enteritis	infectious diseases	448	15238	0.0125652	0.107247	1.01264	0.906732	1	1
chr4.44416575.T.C	rs35540967	C	Severity	CAV	C	KCTD8	443.7	Peripheral angiopathy in diseases classified elsewhere	circulatory system	542	13342	0.0143378	0.122389	1.01444	0.906741	1	1
chr12.106231175.T.A	rs12823094	A	Severity	CAV	A	-	696.41	Psoriasis vulgaris	dermatologic	253	12568	0.0141256	0.120579	1.01423	0.906743	1	1
chr17.35880776.C.T	rs2107538	T	Risk factor; Severity	FCP	T	CCL5	227.3	Benign neoplasm of pituitary gland and craniopharyngeal duct (pouch)	neoplasms	109	15905	0.0183562	0.156712	1.01853	0.906754	1	1
chr8.40324459.C.A	rs11779911	C	Severity	CAV	A	SIRLNT	681.7	Cellulitis and abscess of trunk	dermatologic	100	13108	-0.0196087	0.167405	0.980582	0.906755	1	1
chr12.106231175.T.A	rs12823094	A	Severity	CAV	A	-	394	Rheumatic disease of the heart valves	circulatory system	168	14054	0.018184	0.155248	1.01835	0.906758	1	1
chr8.37849759.C.T	rs138763430	T	Severity	CAV	T	BRF2	395.1	Nonrheumatic mitral valve disorders	circulatory system	270	14610	-0.0846713	0.722893	0.918814	0.906758	1	1
chrX.15581240.G.A	rs147464721	A	Severity	CAV	A	ACE2	599.2	Retention of urine	genitourinary	250	11352	0.120817	1.03152	1.12842	0.90676	1	1
chr1.3081749.G.A	rs12745140	A	Severity	CAV	A	PRDM16	626.14	Irregular menstrual bleeding	genitourinary	169	12275	-0.0298867	0.255178	0.970555	0.906764	1	1
chr5.96909661.C.T	rs150892504	T	Severity	CAV	T	ERAP2	274	Gout and other crystal arthropathies	endocrine/metabolic	299	15952	0.120008	1.02466	1.12751	0.906766	1	1
chr11.784340.C.G	rs7104929	G	Severity	CAV-FE	G	-	496	Chronic airway obstruction	respiratory	961	11641	-0.00607455	0.0518671	0.993944	0.906767	1	1
chr14.102356233.A.G	rs11160678	G	Severity	CAV	G	CINP	250.22	Type 2 diabetes with renal manifestations	endocrine/metabolic	866	10252	0.00690737	0.0589874	1.00693	0.906782	1	1
chr21.41494374.C.T	rs114363287	T	Risk factor	CAV	T	TMPRSS2	241.2	Nontoxic multinodular goiter	endocrine/metabolic	308	13231	0.12194	1.04141	1.12969	0.906788	1	1
chr13.41746691.T.A	rs10507497	A	Severity	CAV-FE	A	VWA8	696.4	Psoriasis	dermatologic	277	13035	0.0121982	0.104177	1.01227	0.906788	1	1
chr16.57636629.G.A	rs7499679	A	Severity	CAV	A	ADGRG1	216	Benign neoplasm of skin	neoplasms	271	14501	-0.0117524	0.100381	0.988316	0.906798	1	1
chr17.9267091.C.T	rs34761447	C	Severity	CAV	T	STX8	227	Benign neoplasm of other endocrine glands and related structures	neoplasms	168	15846	-0.0310944	0.265594	0.969384	0.906801	1	1
chr4.69615987.C.T	rs7688383	T	Loss of smell and taste	CAV	T	UGT2A1	627.1	Postmenopausal bleeding	genitourinary	280	12209	-0.0109798	0.0937858	0.98908	0.906802	1	1
chrX.15599938.A.G	rs2106809	G	Severity	CAV	G	ACE2	721.2	Spondylosis with myelopathy	musculoskeletal	101	13713	-0.0208175	0.177817	0.979398	0.906803	1	1
chr14.55263686.C.T	rs10140801	T	Severity	CAV-FE	T	FBXO34-AS1	286	Coagulation defects	hematopoietic	243	14879	0.0111281	0.0950552	1.01119	0.906805	1	1
chr6.52236941.T.C	rs763780	C	Protective	FCP	C	IL17F	728.7	Fasciitis	musculoskeletal	480	11579	0.0165892	0.141713	1.01673	0.906811	1	1
chr14.55263686.C.T	rs10140801	T	Severity	CAV-FE	T	FBXO34-AS1	694	Dyschromia and Vitiligo	dermatologic	286	13373	0.010457	0.0893332	1.01051	0.906816	1	1
chr4.24511798.A.G	rs73246461	G	Severity	CAV	G	-	600	Hyperplasia of prostate	genitourinary	825	14483	0.00868289	0.0741773	1.00872	0.906816	1	1
chr4.71742666.T.G	rs2282679	G	Severity	CAV	G	GC	411	Ischemic Heart Disease	circulatory system	2221	13402	0.00529237	0.045213	1.00531	0.906817	1	1
chrX.15564142.G.A	rs147311723	A	Severity	CAV	A	ACE2	351	Other peripheral nerve disorders	neurological	580	14499	-0.0607156	0.518701	0.941091	0.906818	1	1
chr5.123497022.T.C	rs62377777	T	Severity	CAV	C	-	695.8	Other specified erythematous conditions	dermatologic	171	13412	-0.0155001	0.13244	0.984619	0.906832	1	1
chr20.1135233.C.T	rs141024057	T	Severity	CAV	T	PSMF1	371	Inflammation of the eye	sense organs	326	13613	0.120179	1.02686	1.1277	0.906832	1	1
chr2.6013310.G.A	rs73910904	A	Risk factor	CAV	A	-	562.1	Diverticulosis	digestive	281	11244	-0.0404056	0.345256	0.9604	0.906836	1	1
chr2.60480453.A.G	rs1123573	A	Severity	CAV-FE	G	BCL11A	654	Other and unspecified complications of birth; puerperium affecting management of mother	pregnancy complications	179	16012	-0.0141228	0.120678	0.985976	0.906837	1	1
chr2.113129630.T.C	rs419598	C	Risk factor	CAV	C	IL1RN	414	Other forms of chronic heart disease	circulatory system	217	13294	0.0135985	0.1162	1.01369	0.906838	1	1
chr11.611919.C.G	rs702966	C	Severity in African-Americans	CAV	G	PHRF1	395.2	Nonrheumatic aortic valve disorders	circulatory system	339	14607	0.00966388	0.0826038	1.00971	0.906867	1	1
chr17.15965007.C.T	rs8081547	T	Risk factor	FCP + IP	T	ADORA2B	801	Fracture of ankle and foot	injuries & poisonings	105	13787	0.0208443	0.178178	1.02106	0.906871	1	1
chr9.87725456.A.T	rs56952354	A;T	Possible functional consequences	FCP + IP	T	CTSL	110.2	Dermatomycoses	infectious diseases	158	12224	0.0534028	0.456502	1.05485	0.906874	1	1
chr19.39248147.C.T	rs12979860	C	Severity (C allele)*Conflicting; Risk factor (T allele)*Conflicting	CAV	T	IFNL4	578.8	Hemorrhage of rectum and anus	digestive	505	13992	-0.00761512	0.0650979	0.992414	0.906876	1	1
chr1.205208489.G.A	rs11240388	G	Severity	CAV-FE	A	DSTYK	772.3	Muscle weakness	symptoms	233	15024	-0.0113428	0.0969754	0.988721	0.906887	1	1
chr9.117713024.A.G	rs4986790	G	Severity	CAV	G	TLR4	789	Nausea and vomiting	symptoms	717	14371	-0.0138483	0.118399	0.986247	0.906889	1	1
chr17.35880776.C.T	rs2107538	T	Risk factor; Severity	FCP	T	CCL5	709	Diffuse diseases of connective tissue	dermatologic	229	13230	-0.0129098	0.110375	0.987173	0.90689	1	1
chr1.196673103.G.A	rs800292	A	Severity	CAV	A	CFH	747	Cardiac and circulatory congenital anomalies	congenital anomalies	167	16066	-0.0134557	0.115044	0.986634	0.906891	1	1
chr9.3320390.C.A	rs72699049	A	Severity	CAV	A	RFX3	281.1	Megaloblastic anemia	hematopoietic	145	11821	0.0330266	0.282374	1.03358	0.906891	1	1
chr7.117611595.T.G	rs150212784	G	Severity	CAV	G	CFTR	443.9	Peripheral vascular disease, unspecified	circulatory system	1096	13463	0.0636247	0.544031	1.06569	0.906899	1	1
chr12.52726315.TC.T	rs5798227	T	Risk factor	CAV	TC	-	530.2	Esophageal bleeding (varices/hemorrhage)	digestive	151	10755	-0.0276804	0.236696	0.972699	0.906904	1	1
chr9.87726001.C.A	rs41307457	C;A	Possible functional consequences	FCP + IP	A	CTSL	280.1	Iron deficiency anemias, unspecified or not due to blood loss	hematopoietic	1148	11788	-0.0103955	0.0888924	0.989658	0.906904	1	1
chr15.33615902.C.T	rs12593288	C	Severity	CAV	T	RYR3	475	Chronic sinusitis	respiratory	820	10451	-0.00806218	0.0689422	0.99197	0.906907	1	1
chr10.98166813.G.T	rs10786398	T	Severity	CAV	T	R3HCC1L	743	Osteoporosis, osteopenia and pathological fracture	musculoskeletal	1227	14230	-0.00630018	0.0538782	0.99372	0.906913	1	1
chr20.50172836.A.G	rs6122883	G	Severity	CAV-FE	G	LINC01273	371.3	Inflammation of eyelids	sense organs	202	13411	-0.0128178	0.109618	0.987264	0.906914	1	1
chr6.105878879.T.A	rs9386484	T	Severity	CAV	A	-	389.4	Tinnitus	sense organs	198	12167	-0.0123474	0.105609	0.987728	0.906927	1	1
chr3.126118894.C.T	rs1868132	T	Severity	CAV	T	ALDH1L1	930	Allergic reaction to food	injuries & poisonings	242	12576	-0.0177082	0.151465	0.982448	0.906929	1	1
chr1.169597075.C.T	rs6127	T	Severity in males	CAV	C	SELP	706.1	Acne	dermatologic	305	13406	-0.011321	0.096833	0.988743	0.906929	1	1
chrX.15602217.T.C	rs190509934	C	Protective	CAV	C	ACE2	788	Syncope and collapse	symptoms	552	15170	0.0406223	0.347475	1.04146	0.906934	1	1
chr10.98166813.G.T	rs10786398	T	Severity	CAV	T	R3HCC1L	327.3	Sleep apnea	neurological	1257	12213	-0.00575216	0.0492034	0.994264	0.906935	1	1
chr6.160731787.C.T	rs4252128	T	Potential functional effect on protein	FCP + IP	T	PLG	735.3	Hallux valgus (Bunion)	musculoskeletal	112	14868	0.0587819	0.50284	1.06054	0.90694	1	1
chr21.41509390.C.G	rs12626358	G	Possible functional consequences	FCP + IP	G	TMPRSS2	703	Diseases of nail, NOS	dermatologic	124	13846	0.0180519	0.15444	1.01822	0.90695	1	1
chr10.76490426.T.C	rs114026383	C	Risk factor for European population	CAV	C	LRMDA	694.2	Other dyschromia	dermatologic	247	13463	-0.0450926	0.385803	0.955909	0.906955	1	1
chr4.143999443.G.A	rs7683365	A	Risk factor	FCP + IP	A	GYPB	250.42	Other abnormal glucose	endocrine/metabolic	752	9190	0.00747792	0.0639803	1.00751	0.906956	1	1
chr21.41465921.C.T	rs62217525	C	Possible functional consequences	FCP + IP	T	TMPRSS2	601	Inflammatory diseases of prostate	genitourinary	152	14749	-0.0367952	0.314819	0.963874	0.906957	1	1
chr1.173115604.T.G	rs17300100	G	Severity	CAV	G	-	275.6	Hypercalcemia	endocrine/metabolic	290	15377	-0.0210004	0.179686	0.979219	0.906961	1	1
chr15.33615902.C.T	rs12593288	C	Severity	CAV	T	RYR3	569	Other disorders of intestine	digestive	278	14661	-0.0134695	0.115268	0.986621	0.906976	1	1
chr4.188627868.CTCT.C	rs1734523522	C	Severity	CAV	C	LINC01060	735.3	Hallux valgus (Bunion)	musculoskeletal	112	14691	0.0281171	0.240628	1.02852	0.90698	1	1
chr1.154454494.A.C	rs2228145	A	Risk factor	CAV	C	IL6R	535.9	Gastritis and duodenitis, NOS	digestive	574	14306	0.00747379	0.0639646	1.0075	0.906985	1	1
chr10.8988345.A.T	rs71481792	A	Severity	CAV	T	-	497	Bronchitis	respiratory	333	11559	0.0108186	0.0925961	1.01088	0.906989	1	1
chr16.16924042.C.A	rs1453512	A	Severity	CAV	C	-	622	Polyp of female genital organs	genitourinary	159	15591	0.0160434	0.137319	1.01617	0.906992	1	1
chr14.55263686.C.T	rs10140801	T	Severity	CAV-FE	T	FBXO34-AS1	272.1	Hyperlipidemia	endocrine/metabolic	6296	8785	0.00322619	0.0276173	1.00323	0.907004	1	1
chr9.133257521.T.TC	rs8176719	TC	Severity; Risk factor	CAV-FE	TC	ABO	340	Migraine	neurological	968	13310	0.00623235	0.0533515	1.00625	0.907005	1	1
chr9.81442264.TCAG.T	rs1826292621	T	Severity	CAV	T	-	737	Curvature of spine	musculoskeletal	136	14849	0.0214828	0.183926	1.02172	0.907017	1	1
chr12.106231175.T.A	rs12823094	A	Severity	CAV	A	-	172	Skin cancer	neoplasms	125	15215	-0.0198529	0.169973	0.980343	0.907018	1	1
chr17.45422978.G.C	rs1230082	G	Severity	CAV	G	ARHGAP27	362.3	Other nondiabetic retinopathy	sense organs	106	13513	-0.0166523	0.14258	0.983486	0.907025	1	1
chr17.8109899.C.T	rs151256885	T	Severity	CAV	T	ALOXE3	352	Disorders of other cranial nerves	neurological	143	14419	-0.0533333	0.456662	0.948064	0.907027	1	1
chr17.16948873.A.G	rs34557412	G	Severity	CAV	G	TNFRSF13B	401.3	Other hypertensive complications	circulatory system	205	8383	0.086672	0.742143	1.09054	0.90703	1	1
chr6.158608455.C.T	rs117665206	T	Severity	CAV	T	TMEM181	585.3	Chronic renal failure [CKD]	genitourinary	1087	13072	0.038441	0.329158	1.03919	0.90703	1	1
chr4.44416575.T.C	rs35540967	C	Severity	CAV	C	KCTD8	614	Inflammatory diseases of female pelvic organs	genitourinary	462	14825	-0.0160578	0.137501	0.98407	0.907032	1	1
chr4.188627868.CTCT.C	rs1734523522	C	Severity	CAV	C	LINC01060	420	Carditis	circulatory system	129	15498	0.0257214	0.220254	1.02606	0.907034	1	1
chrX.15566297.A.G	rs4646179	G	Severity	CAV	G	ACE2	796	Elevated prostate specific antigen [PSA]	genitourinary	209	14850	-0.0578031	0.494988	0.943836	0.907037	1	1
chr9.30504351.C.T	rs17775810	TT genotype	Protective	CAV	T	LINC01242	433.2	Occlusion of cerebral arteries	circulatory system	528	14664	-0.0105947	0.0907359	0.989461	0.907047	1	1
chr6.52236941.T.C	rs763780	C	Protective	FCP	C	IL17F	555.1	Regional enteritis	digestive	116	11257	-0.0321361	0.275237	0.968375	0.907052	1	1
chr5.96909661.C.T	rs150892504	T	Severity	CAV	T	ERAP2	366.2	Senile cataract	sense organs	861	14108	-0.0881667	0.755131	0.915608	0.907053	1	1
chr8.16932640.T.C	rs118072448	T	Severity	CAV	C	-	427.1	Paroxysmal tachycardia, unspecified	circulatory system	265	11955	-0.0272282	0.233234	0.973139	0.907065	1	1
chr19.50259161.A.G	rs1651553	G	Severity	CAV	A	MYH14	766	Neuralgia, neuritis, and radiculitis NOS	symptoms	356	12725	0.0101912	0.0872978	1.01024	0.907065	1	1
chr2.167953627.G.A	rs7595310	A	Severity	CAV-FE	A	STK39	565	Anal and rectal conditions	digestive	492	14632	-0.0083862	0.0718363	0.991649	0.907066	1	1
chr5.32750877.T.C	rs1173773	C	Protective	CAV	C	NPR3	270.3	Disorders of plasma protein metabolism	endocrine/metabolic	126	14971	0.0153709	0.131678	1.01549	0.907073	1	1
chr17.49863303.C.T	rs77534576	T	Severity	CAV	T	-	327.4	Insomnia	neurological	1632	12268	-0.0121672	0.104235	0.987906	0.907075	1	1
chr6.105878879.T.A	rs9386484	T	Severity	CAV	A	-	591	Urinary tract infection	genitourinary	1071	10790	0.00558267	0.0478294	1.0056	0.907082	1	1
chr10.98166813.G.T	rs10786398	T	Severity	CAV	T	R3HCC1L	536	Disorders of function of stomach	digestive	238	14228	0.0127197	0.108979	1.0128	0.907085	1	1
chr18.69541156.T.C	rs12958013	T	Severity	CAV	C	DOK6	514	Abnormal findings examination of lungs	respiratory	392	14623	0.0147169	0.126096	1.01483	0.907088	1	1
chr1.161509955.A.G	rs1801274	G	Severity	CAV	A	FCGR2A	316	Substance addiction and disorders	mental disorders	694	12642	-0.0066019	0.0565718	0.99342	0.907098	1	1
chr12.106231175.T.A	rs12823094	A	Severity	CAV	A	-	733	Other disorders of bone and cartilage	musculoskeletal	1039	12508	0.00797005	0.0682985	1.008	0.907102	1	1
chr5.77379593.G.A	rs7715119	A	Severity	CAV-FE	A	PDE8B	574	Cholelithiasis and cholecystitis	digestive	601	15104	-0.0104297	0.0893789	0.989625	0.907105	1	1
chrX.15586459.TAAATC.T	rs755766792	T	Severity	CAV	T	ACE2	714.1	Rheumatoid arthritis	musculoskeletal	401	14957	-0.119502	1.0241	0.887362	0.907106	1	1
chr2.195994321.C.T	rs191631470	T	Severity	CAV	T	DNAH7	599.4	Urinary incontinence	genitourinary	897	11320	-0.0423824	0.363214	0.958503	0.907108	1	1
chr15.60810211.C.T	rs341419	T	Severity	CAV-FE	T	RORA	411.1	Unstable angina (intermediate coronary syndrome)	circulatory system	101	13143	0.0203412	0.174323	1.02055	0.907108	1	1
chr10.130802064.T.G	rs12253652	G	Severity	CAV	G	-	476	Allergic rhinitis	respiratory	2164	10397	0.00593646	0.0508784	1.00595	0.907114	1	1
chr16.16924042.C.A	rs1453512	A	Severity	CAV	C	-	454.11	Varicose veins of lower extremity, symptomtic	circulatory system	777	12461	-0.00755295	0.0647335	0.992476	0.907116	1	1
chr6.52200448.A.G	rs13192246	G	Severity	CAV	A	-	452	Other venous embolism and thrombosis	circulatory system	391	12472	-0.00964216	0.0826556	0.990404	0.907134	1	1
chr10.104263031.C.A	rs4925	A	Protective for neurological complications of long COVID	CAV	A	GSTO1	278.1	Obesity	endocrine/metabolic	3643	9832	-0.00395258	0.0338875	0.996055	0.907147	1	1
chr15.90866675.C.T	rs79742014	T	Protective	IP	T	FURIN	614.52	Vaginitis and vulvovaginitis	genitourinary	353	14914	0.0364224	0.312269	1.03709	0.907147	1	1
chr15.33615902.C.T	rs12593288	C	Severity	CAV	T	RYR3	761	Cervicalgia	symptoms	1184	13921	-0.00667256	0.0572078	0.99335	0.907148	1	1
chr6.160731787.C.T	rs4252128	T	Potential functional effect on protein	FCP + IP	T	PLG	426.7	Abnormal electrocardiogram [ECG] [EKG]	circulatory system	419	12048	-0.0306849	0.26308	0.969781	0.907148	1	1
chr12.132489230.GC.G	rs56106917	G	Severity	CAV	G	FBRSL1	454.11	Varicose veins of lower extremity, symptomtic	circulatory system	785	12565	-0.00687324	0.0589322	0.99315	0.907154	1	1
chr9.78543197.A.G	rs7027911	A	Severity	CAV	G	-	588	Disorders resulting from impaired renal function	genitourinary	193	13005	0.0126479	0.108451	1.01273	0.907159	1	1
chr17.63488670.G.A	rs4343	G	Severity; Risk factor	CAV	G	ACE	577	Diseases of pancreas	digestive	163	16119	0.0134855	0.115646	1.01358	0.907169	1	1
chr4.107694523.TG.T	rs70947091	T	Severity	CAV-FE	T	PAPSS1	433.21	Cerebral artery occlusion, with cerebral infarction	circulatory system	520	14699	0.00900372	0.0772135	1.00904	0.907171	1	1
chr2.127137039.A.G	rs744373	G	Severity	CAV	G	-	627.3	Postmenopausal atrophic vaginitis	genitourinary	314	12395	-0.00995248	0.0853523	0.990097	0.907173	1	1
chr2.191909428.G.A	rs147509469	A	Risk factor for females	CAV	A	CAVIN2-AS1	426.91	Cardiac pacemaker in situ	circulatory system	182	12039	-0.0547371	0.469425	0.946734	0.907173	1	1
chr1.35908500.C.T	rs2765013	C	Severity	CAV	T	AGO1	368.9	Subjective visual disturbances	sense organs	137	14016	-0.0157534	0.135114	0.98437	0.907182	1	1
chr9.87726151.C.T	rs41312184	C;T	Possible functional consequences	FCP + IP	T	CTSL	278.11	Morbid obesity	endocrine/metabolic	1580	9831	-0.0165796	0.1422	0.983557	0.907182	1	1
chr21.41660268.A.T	rs2252109	A	Severity	CAV	A	-	278.1	Obesity	endocrine/metabolic	3447	9192	0.00342634	0.029388	1.00343	0.907185	1	1
chr12.47902438.G.T	rs11574024	T	Severity	CAV	T	VDR	366	Cataract	sense organs	1305	14068	0.0123508	0.105938	1.01243	0.907189	1	1
chr4.44416575.T.C	rs35540967	C	Severity	CAV	C	KCTD8	272.11	Hypercholesterolemia	endocrine/metabolic	1970	8776	-0.00877316	0.0752564	0.991265	0.907195	1	1
chr10.52340585.A.T	rs1441121	T	Severity	CAV	A	-	600	Hyperplasia of prostate	genitourinary	817	14430	-0.00771292	0.0661741	0.992317	0.907213	1	1
chr6.6924962.A.C	rs6933436	C	Severity	CAV	C	-	427.9	Palpitations	circulatory system	1195	11697	-0.00557618	0.0478448	0.994439	0.907219	1	1
chr2.196087686.G.A	rs2176724	A	Severity	CAV	A	-	525	Other diseases of the teeth and supporting structures	digestive	108	15059	0.0209642	0.179899	1.02119	0.90723	1	1
chr10.36988942.A.G	rs2091431	G	Severity	CAV	A	-	703.1	Ingrowing nail	dermatologic	137	13857	-0.0156218	0.134061	0.9845	0.907234	1	1
chr1.12207235.C.T	rs3397	T	Severity	CAV-FE	C	TNFRSF1B	250.3	Insulin pump user	endocrine/metabolic	1024	8148	0.00602387	0.0517014	1.00604	0.907246	1	1
chr21.41464802.A.G	rs462574	A	Possible functional consequences	FCP + IP	A	TMPRSS2	599.8	Other symptoms involving urinary system	genitourinary	140	11281	0.0186122	0.159747	1.01879	0.907248	1	1
chr15.60902209.A.G	rs4774377	G	Risk factor	CAV-FE	G	RORA	290.16	Vascular dementia	mental disorders	100	14068	-0.0182461	0.156623	0.981919	0.907259	1	1
chr11.14893332.A.G	rs10741657	G	Severity	CAV	A	CYP2R1	614	Inflammatory diseases of female pelvic organs	genitourinary	468	14944	-0.00873461	0.0749842	0.991303	0.907267	1	1
chr4.106022043.T.C	rs11729561	T	Severity	CAV	C	-	613.5	Mastodynia	genitourinary	268	14773	0.0219268	0.188249	1.02217	0.907274	1	1
chr17.34252769.A.G	rs1024611	G	Risk factor	CAV	G	CCL2	569	Other disorders of intestine	digestive	278	14821	-0.0108823	0.0934404	0.989177	0.907286	1	1
chr4.106022043.T.C	rs11729561	T	Severity	CAV	C	-	153	Colorectal cancer	neoplasms	360	13870	0.0181124	0.155528	1.01828	0.90729	1	1
chr19.52830722.G.A	rs10411226	G	Severity	CAV	G	ZNF28	251.1	Hypoglycemia	endocrine/metabolic	162	8204	0.013748	0.118053	1.01384	0.907291	1	1
chr2.167953627.G.A	rs7595310	A	Severity	CAV-FE	A	STK39	575	Other biliary tract disease	digestive	184	14980	0.01345	0.115511	1.01354	0.907304	1	1
chr1.155175305.G.A	rs7528026	A	Severity	CAV	A	TRIM46	610.1	Cystic mastopathy	genitourinary	211	13349	0.0339367	0.291459	1.03452	0.907306	1	1
chr4.107694523.TG.T	rs70947091	T	Severity	CAV-FE	T	PAPSS1	512.1	Wheezing	respiratory	215	8719	0.0133803	0.114914	1.01347	0.907306	1	1
chr10.130802064.T.G	rs12253652	G	Severity	CAV	G	-	771	Musculoskeletal symptoms referable to limbs	symptoms	602	14002	0.0102493	0.0880268	1.0103	0.907309	1	1
chr6.31575254.G.A	rs1800629	A	Risk factor*Conflicting; Severity*Conflicting; Protective*Conflicting	CAV-FE	A	TNF	496	Chronic airway obstruction	respiratory	963	11739	-0.00991171	0.0851284	0.990137	0.90731	1	1
chr11.14893332.A.G	rs10741657	G	Severity	CAV	A	CYP2R1	327	Sleep disorders	neurological	1878	12305	-0.00454733	0.0390564	0.995463	0.907312	1	1
chr13.73984368.C.T	rs12871414	C	Severity	CAV	T	KLF12	737	Curvature of spine	musculoskeletal	135	14655	-0.0177505	0.152466	0.982406	0.907318	1	1
chr9.87726151.C.T	rs41312184	C;T	Possible functional consequences	FCP + IP	T	CTSL	705	Disorders of sweat glands	dermatologic	111	13406	0.053783	0.461984	1.05526	0.907322	1	1
chr16.78590128.A.G	rs72803978	A	Severity	CAV	G	WWOX	180.3	Cervical intraepithelial neoplasia [CIN] [Cervical dysplasia]	neoplasms	208	14374	0.0311193	0.267313	1.03161	0.907323	1	1
chr17.45995618.A.G	rs112572874	G	Risk factor	CAV-FE	G	MAPT	276.1	Electrolyte imbalance	endocrine/metabolic	1100	14124	0.00749301	0.0643758	1.00752	0.90734	1	1
chr19.50259161.A.G	rs1651553	G	Severity	CAV	A	MYH14	426	Cardiac conduction disorders	circulatory system	927	11897	-0.00661242	0.0568107	0.993409	0.90734	1	1
chr15.60902209.A.G	rs4774377	G	Risk factor	CAV-FE	G	RORA	215	Other benign neoplasm of connective and other soft tissue	neoplasms	198	15202	0.0127849	0.109847	1.01287	0.907346	1	1
chr11.88436431.C.T	rs72953026	T	Severity	CAV-FE	T	-	600	Hyperplasia of prostate	genitourinary	833	14728	0.00982026	0.0843763	1.00987	0.907346	1	1
chr9.87726151.C.T	rs41312184	C;T	Possible functional consequences	FCP + IP	T	CTSL	260.6	Anorexia	endocrine/metabolic	200	10120	0.0406167	0.349012	1.04145	0.907354	1	1
chr6.31575254.G.A	rs1800629	A	Risk factor*Conflicting; Severity*Conflicting; Protective*Conflicting	CAV-FE	A	TNF	054	Herpes simplex	infectious diseases	536	11200	-0.012814	0.110113	0.987268	0.907358	1	1
chr5.124614711.G.T	rs4240376	G	Severity	CAV	T	-	427.8	Sinoatrial node dysfunction (Bradycardia)	circulatory system	110	12058	-0.0195204	0.167748	0.980669	0.907361	1	1
chr1.154454494.A.C	rs2228145	A	Risk factor	CAV	C	IL6R	550.4	Umbilical hernia	digestive	195	14967	0.0125504	0.107866	1.01263	0.907374	1	1
chr11.126292948.C.T	rs8177374	T	Protective	CAV	T	TIRAP	535.1	Acute gastritis	digestive	131	14339	0.0270018	0.23208	1.02737	0.907378	1	1
chr1.31151182.G.C	rs12083278	C	Severity	CAV	G	-	977	Personal history of allergy to medicinal agents	injuries & poisonings	315	14525	0.0100528	0.0864081	1.0101	0.907382	1	1
chr16.89196249.G.A	rs117169628	A	Severity	CAV	A	SLC22A31	227	Benign neoplasm of other endocrine glands and related structures	neoplasms	167	15936	-0.0228591	0.19651	0.9774	0.907394	1	1
chr5.124614711.G.T	rs4240376	G	Severity	CAV	T	-	275.6	Hypercalcemia	endocrine/metabolic	295	15550	-0.0116741	0.10037	0.988394	0.907407	1	1
chr2.113129630.T.C	rs419598	C	Risk factor	CAV	C	IL1RN	550.1	Inguinal hernia	digestive	289	14892	0.0116756	0.100398	1.01174	0.90742	1	1
chr6.52236941.T.C	rs763780	C	Protective	FCP	C	IL17F	345.1	Epilepsy	neurological	110	14614	-0.0347936	0.299192	0.965805	0.907421	1	1
chr7.128938247.T.G	rs10488631	TCTA haplotype	Severity in European-Americans	CAV	T	IRF5	761	Cervicalgia	symptoms	1191	14009	0.00511942	0.0440293	1.00513	0.907436	1	1
chr10.98166813.G.T	rs10786398	T	Severity	CAV	T	R3HCC1L	250.22	Type 2 diabetes with renal manifestations	endocrine/metabolic	869	10291	-0.0071736	0.0616968	0.992852	0.907437	1	1
chr4.67964168.T.A	rs720009	A	Possible functional consequences	FCP + IP	A	TMPRSS11A	596.5	Functional disorders of bladder	genitourinary	202	15634	-0.0264112	0.227154	0.973934	0.907438	1	1
chr1.35908500.C.T	rs2765013	C	Severity	CAV	T	AGO1	427.9	Palpitations	circulatory system	1192	11741	0.00556111	0.0478342	1.00558	0.907448	1	1
chr14.35401887.C.T	rs696	CC genotype	Severity	CAV	T	NFKBIA	695.3	Rosacea	dermatologic	141	13424	0.0145452	0.125121	1.01465	0.907455	1	1
chr11.114726432.A.T	rs1712779	T	Severity	CAV-FE	T	-	585.33	Chronic Kidney Disease, Stage III	genitourinary	160	13056	0.0144671	0.124452	1.01457	0.907457	1	1
chr1.3081749.G.A	rs12745140	A	Severity	CAV	A	PRDM16	618.1	Prolapse of vaginal walls	genitourinary	136	15771	0.031624	0.272064	1.03213	0.907464	1	1
chr9.132278286.T.C	rs11243705	C	Severity	CAV	C	SETX	289	Other diseases of blood and blood-forming organs	hematopoietic	368	14022	0.0122653	0.105536	1.01234	0.907479	1	1
chr7.54580201.A.C	rs622568	C	Severity; Risk factor	CAV-FE	C	-	281.1	Megaloblastic anemia	hematopoietic	144	11827	-0.0162433	0.139779	0.983888	0.907488	1	1
chr21.41465921.C.T	rs62217525	C	Possible functional consequences	FCP + IP	T	TMPRSS2	300.4	Dysthymic disorder	mental disorders	333	9296	-0.0237742	0.204595	0.976506	0.907493	1	1
chr10.51197961.C.A	rs7897633	A	Severity in European-Americans	CAV	C	PRKG1	279.7	Other immunological findings	endocrine/metabolic	757	15011	-0.00657684	0.0566027	0.993445	0.9075	1	1
chrX.15587729.C.T	rs4646140	T	Severity	CAV	T	ACE2	136	Other infectious and parasitic diseases	infectious diseases	245	15457	-0.0350088	0.301304	0.965597	0.907501	1	1
chr3.27146807.G.A	rs17317135	G	Severity	CAV	A	NEK10	338	Pain	neurological	3404	10795	-0.00930802	0.0801114	0.990735	0.907503	1	1
chr1.156125675.T.C	rs581342	C	Severity	CAV	C	LMNA	366.2	Senile cataract	sense organs	854	14039	-0.00814522	0.0701125	0.991888	0.907515	1	1
chr6.45737076.T.A	rs16873740	A	Severity	CAV	A	-	618	Genital prolapse	genitourinary	205	15906	0.0158288	0.136255	1.01595	0.907518	1	1
chr5.86011821.T.G	rs4424029	G	Severity	CAV	G	-	579.8	Nonspecific abnormal findings in stool contents	digestive	117	13889	0.0157388	0.135486	1.01586	0.907521	1	1
chr19.39248147.C.T	rs12979860	C	Severity (C allele)*Conflicting; Risk factor (T allele)*Conflicting	CAV	T	IFNL4	395.2	Nonrheumatic aortic valve disorders	circulatory system	339	14614	-0.00928775	0.0799592	0.990755	0.907529	1	1
chr12.47902438.G.T	rs11574024	T	Severity	CAV	T	VDR	394	Rheumatic disease of the heart valves	circulatory system	173	14571	-0.0323384	0.278408	0.968179	0.90753	1	1
chr1.12207235.C.T	rs3397	T	Severity	CAV-FE	C	TNFRSF1B	340.1	Migrain with aura	neurological	144	10738	-0.0146777	0.126387	0.985429	0.907547	1	1
chr14.55263686.C.T	rs10140801	T	Severity	CAV-FE	T	FBXO34-AS1	562.2	Diverticulitis	digestive	190	11179	-0.0124992	0.107629	0.987579	0.907547	1	1
chr11.26675470.T.G	rs10835056	G	Severity	CAV	T	SLC5A12	426.92	Cardiac defibrillator in situ	circulatory system	196	11954	-0.0124522	0.107226	0.987625	0.907549	1	1
chr16.16924042.C.A	rs1453512	A	Severity	CAV	C	-	174	Breast cancer	neoplasms	449	14649	0.00950106	0.0818161	1.00955	0.907552	1	1
chr22.43928847.C.G	rs738409	G	Protective*Conflicting; Severity*Conflicting	CAV	G	PNPLA3	530.11	GERD	digestive	3858	10584	0.00350371	0.0301741	1.00351	0.90756	1	1
chr11.320836.C.T	rs34481144	T	Severity	CAV	T	IFITM3	381.11	Suppurative and unspecified otitis media	sense organs	108	14281	-0.0193082	0.166333	0.980877	0.907588	1	1
chr9.87724615.A.G	rs3128509	A;G	Possible functional consequences	FCP + IP	A	CTSL	611.1	Abnormal mammogram	genitourinary	790	13123	-0.00651561	0.0561297	0.993506	0.907588	1	1
chr17.8109899.C.T	rs151256885	T	Severity	CAV	T	ALOXE3	245	Thyroiditis	endocrine/metabolic	271	13153	0.0378838	0.326363	1.03861	0.90759	1	1
chr10.98166813.G.T	rs10786398	T	Severity	CAV	T	R3HCC1L	269	Proteinuria	endocrine/metabolic	788	14927	-0.00696754	0.0600284	0.993057	0.907597	1	1
chr3.149000300.G.T	rs76488148	T	Severity	CAV	T	GYG1	452.2	Deep vein thrombosis [DVT]	circulatory system	291	12480	0.0179212	0.154406	1.01808	0.907601	1	1
chr3.38894643.C.T	rs33985936	T	Severity	CAV	T	SCN11A	580	Nephritis; nephrosis; renal sclerosis	genitourinary	305	13071	0.0115433	0.0994762	1.01161	0.90762	1	1
chr13.33129529.C.G	rs34425674	G	Risk factor	CAV	G	STARD13	788	Syncope and collapse	symptoms	552	15149	0.0330931	0.285185	1.03365	0.90762	1	1
chr12.132489230.GC.G	rs56106917	G	Severity	CAV	G	FBRSL1	327.3	Sleep apnea	neurological	1271	12287	0.00525528	0.0452948	1.00527	0.907634	1	1
chr6.31575254.G.A	rs1800629	A	Risk factor*Conflicting; Severity*Conflicting; Protective*Conflicting	CAV-FE	A	TNF	367.9	Blindness and low vision	sense organs	173	14005	-0.0225323	0.194205	0.97772	0.907634	1	1
chr8.16932640.T.C	rs118072448	T	Severity	CAV	C	-	426	Cardiac conduction disorders	circulatory system	934	11955	-0.0149013	0.128437	0.985209	0.907636	1	1
chr16.16924042.C.A	rs1453512	A	Severity	CAV	C	-	362.9	Retinal edema	sense organs	195	13543	-0.0143366	0.12357	0.985766	0.907637	1	1
chr6.105878879.T.A	rs9386484	T	Severity	CAV	A	-	627.1	Postmenopausal bleeding	genitourinary	255	10659	0.0109034	0.0939851	1.01096	0.907643	1	1
chr8.37849759.C.T	rs138763430	T	Severity	CAV	T	BRF2	250.1	Type 1 diabetes	endocrine/metabolic	240	10378	0.0840387	0.724417	1.08767	0.907646	1	1
chr4.25613313.G.A	-	HLA-A*02:02	Protective	IP	A	HLA-A	696	Psoriasis and related disorders	dermatologic	288	13056	-0.0133931	0.115458	0.986696	0.907652	1	1
chr2.136948486.A.G	rs7605851	G	Severity	CAV-FE	G	THSD7B	250	Diabetes mellitus	endocrine/metabolic	4383	10332	0.00461265	0.0397651	1.00462	0.907654	1	1
chr4.106022043.T.C	rs11729561	T	Severity	CAV	C	-	703	Diseases of nail, NOS	dermatologic	120	13597	0.0316665	0.272998	1.03217	0.907656	1	1
chr6.45737076.T.A	rs16873740	A	Severity	CAV	A	-	706.2	Sebaceous cyst	dermatologic	227	13360	0.0150117	0.12942	1.01512	0.907658	1	1
chr16.85959043.C.T	rs12444486	C	Severity in African-Americans	CAV	C	-	496.2	Chronic bronchitis	respiratory	376	11317	-0.00897312	0.0773775	0.991067	0.90768	1	1
chr14.80203237.T.C	rs225014	C	Severity	CAV	C	DIO2	627	Menopausal and postmenopausal disorders	genitourinary	849	12203	-0.00612644	0.052832	0.993892	0.907684	1	1
chr4.67964168.T.A	rs720009	A	Possible functional consequences	FCP + IP	A	TMPRSS11A	216	Benign neoplasm of skin	neoplasms	275	14591	0.0232582	0.200583	1.02353	0.90769	1	1
chr1.155197995.A.G	rs41264915	A	Severity	CAV-FE	G	THBS3	261.4	Vitamin D deficiency	endocrine/metabolic	3991	10096	-0.00486472	0.0419592	0.995147	0.907701	1	1
chr4.71762286.C.T	rs113574864	T	Severity	CAV	T	GC	619	Noninflammatory female genital disorders	genitourinary	1178	13709	-0.00851204	0.0734189	0.991524	0.907702	1	1
chr9.78543197.A.G	rs7027911	A	Severity	CAV	G	-	627.2	Symptomatic menopause	genitourinary	309	12358	-0.00994843	0.0858109	0.990101	0.907705	1	1
chr20.50172836.A.G	rs6122883	G	Severity	CAV-FE	G	LINC01273	345	Epilepsy, recurrent seizures, convulsions	neurological	427	14399	-0.00888428	0.0766338	0.991155	0.907707	1	1
chr9.30504351.C.T	rs17775810	TT genotype	Protective	CAV	T	LINC01242	452	Other venous embolism and thrombosis	circulatory system	393	12447	0.0118285	0.102034	1.0119	0.907711	1	1
chr3.101705614.T.C	rs11919389	C	Risk factor	CAV	C	PDCL3P4	411.4	Coronary atherosclerosis	circulatory system	1996	13368	0.00487824	0.0420809	1.00489	0.907712	1	1
chr5.123497022.T.C	rs62377777	T	Severity	CAV	C	-	427.8	Sinoatrial node dysfunction (Bradycardia)	circulatory system	110	12000	-0.0192329	0.16591	0.980951	0.907713	1	1
chr6.31575254.G.A	rs1800629	A	Risk factor*Conflicting; Severity*Conflicting; Protective*Conflicting	CAV-FE	A	TNF	687.4	Disturbance of skin sensation	dermatologic	742	11268	0.0110776	0.0955595	1.01114	0.907713	1	1
chr9.132278286.T.C	rs11243705	C	Severity	CAV	C	SETX	428.1	Congestive heart failure (CHF) NOS	circulatory system	568	13706	0.0103632	0.0893999	1.01042	0.907716	1	1
chr16.78590128.A.G	rs72803978	A	Severity	CAV	G	WWOX	611.1	Abnormal mammogram	genitourinary	800	13338	0.0163061	0.140667	1.01644	0.907716	1	1
chr1.35908500.C.T	rs2765013	C	Severity	CAV	T	AGO1	452	Other venous embolism and thrombosis	circulatory system	393	12282	-0.00940347	0.0811212	0.990641	0.907717	1	1
chr8.40324459.C.A	rs11779911	C	Severity	CAV	A	SIRLNT	008.5	Bacterial enteritis	infectious diseases	431	14684	0.0095448	0.0823528	1.00959	0.907731	1	1
chr10.28606315.C.T	rs12773860	T	Severity	CAV	T	WAC	535	Gastritis and duodenitis	digestive	775	14221	0.0121916	0.105198	1.01227	0.907739	1	1
chr1.169597075.C.T	rs6127	T	Severity in males	CAV	C	SELP	244.1	Secondary hypothyroidism	endocrine/metabolic	372	13231	0.00976286	0.0842448	1.00981	0.907742	1	1
chr15.34253720.A.G	rs2705343	G	Severity	CAV-FE	G	SLC12A6	573.2	Liver replaced by transplant	digestive	128	12863	0.0194163	0.167555	1.01961	0.907748	1	1
chr21.41465040.G.A	rs17001042	A	Possible functional consequences	FCP + IP	A	TMPRSS2	571.5	Other chronic nonalcoholic liver disease	digestive	1508	13040	-0.0134413	0.115997	0.986649	0.907751	1	1
chr21.41509390.C.G	rs12626358	G	Possible functional consequences	FCP + IP	G	TMPRSS2	722.6	Degeneration of intervertebral disc	musculoskeletal	189	13558	-0.0146323	0.126278	0.985474	0.907752	1	1
chr4.107694523.TG.T	rs70947091	T	Severity	CAV-FE	T	PAPSS1	366.2	Senile cataract	sense organs	855	13990	0.0070773	0.061078	1.0071	0.907753	1	1
chrX.15564667.C.T	rs2074192	T	Severity (T allele); Severity for males > 50 y.o (T allele); Protective (C allele); Protective (CT genotype)	CAV	T	ACE2	598	Abnormal findings on examination of urine	genitourinary	253	15588	0.0112256	0.0968797	1.01129	0.907755	1	1
chr12.47879112.A.G	rs2228570	AG genotype	Severity	CAV	A	VDR	454	Varicose veins	circulatory system	852	11044	0.00638989	0.0551573	1.00641	0.907773	1	1
chr4.71762286.C.T	rs113574864	T	Severity	CAV	T	GC	008	Intestinal infection	infectious diseases	511	15173	0.0119555	0.103208	1.01203	0.90778	1	1
chr8.73355963.T.C	rs2010843	C	Severity	CAV	C	RDH10-AS1	242	Thyrotoxicosis with or without goiter	endocrine/metabolic	345	13086	0.00997938	0.0861492	1.01003	0.907781	1	1
chr15.60810211.C.T	rs341419	T	Severity	CAV-FE	T	RORA	612.2	Hypertrophy of breast (Gynecomastia)	genitourinary	134	13142	-0.0180358	0.155699	0.982126	0.907781	1	1
chr9.81442264.TCAG.T	rs1826292621	T	Severity	CAV	T	-	737.3	Kyphoscoliosis and scoliosis	musculoskeletal	125	14849	-0.0225162	0.194386	0.977735	0.907786	1	1
chr12.47844974.A.G	rs731236	AG and AA genotype	Severity	CAV	G	VDR	110	Dermatophytosis / Dermatomycosis	infectious diseases	1614	12258	0.00486331	0.0419867	1.00488	0.907787	1	1
chr6.31575254.G.A	rs1800629	A	Risk factor*Conflicting; Severity*Conflicting; Protective*Conflicting	CAV-FE	A	TNF	401.3	Other hypertensive complications	circulatory system	205	8384	0.0205923	0.177787	1.02081	0.90779	1	1
chr7.22548762.C.T	rs13227460	T	Severity	CAV	T	STEAP1B	771	Musculoskeletal symptoms referable to limbs	symptoms	604	13920	0.0092649	0.0799904	1.00931	0.907791	1	1
chr1.90742957.A.C	rs2166172	C	Severity	CAV-FE	C	-	415.1	Acute pulmonary heart disease	circulatory system	234	15710	-0.0117182	0.101191	0.98835	0.907809	1	1
chr15.60845514.G.A	rs17303202	A	Risk factor; Severity	CAV-FE	A	RORA	389.4	Tinnitus	sense organs	224	14249	0.0124225	0.107277	1.0125	0.907812	1	1
chrX.15561454.T.C	rs142017934	C	Severity	CAV	C	ACE2	464	Acute sinusitis	respiratory	234	11122	-0.117738	1.01677	0.888929	0.907815	1	1
chr12.106231175.T.A	rs12823094	A	Severity	CAV	A	-	286.81	Primary hypercoagulable state	hematopoietic	115	14405	-0.0218704	0.188887	0.978367	0.907822	1	1
chr10.43519603.G.T	rs10793436	G	Severity	CAV	T	-	348	Other conditions of brain	neurological	107	13753	-0.0161188	0.139238	0.98401	0.90784	1	1
chrX.15564142.G.A	rs147311723	A	Severity	CAV	A	ACE2	706.1	Acne	dermatologic	305	13406	-0.0846826	0.731523	0.918804	0.907841	1	1
chr6.31575254.G.A	rs1800629	A	Risk factor*Conflicting; Severity*Conflicting; Protective*Conflicting	CAV-FE	A	TNF	443.9	Peripheral vascular disease, unspecified	circulatory system	1096	13464	-0.00940328	0.0812315	0.990641	0.907844	1	1
chr9.132278286.T.C	rs11243705	C	Severity	CAV	C	SETX	244.4	Hypothyroidism NOS	endocrine/metabolic	1393	13056	0.00668231	0.0577262	1.0067	0.907844	1	1
chr8.124324323.T.C	rs72711165	C	Severity	CAV-FE	C	TMEM65	090	Sexually transmitted infections (not HIV or hepatitis)	infectious diseases	380	15705	0.0345088	0.298144	1.03511	0.907855	1	1
chr6.147217556.A.G	rs116898161	G	Severity	CAV	G	STXBP5	585.1	Acute renal failure	genitourinary	632	13065	0.0296291	0.25599	1.03007	0.907856	1	1
chr5.174562335.T.A	rs2220543	T	Severity	CAV	A	SUMO2P6	401.21	Hypertensive heart disease	circulatory system	160	8303	0.0145718	0.125899	1.01468	0.907857	1	1
chr10.51197961.C.A	rs7897633	A	Severity in European-Americans	CAV	C	PRKG1	560.2	Impaction of intestine	digestive	129	11243	0.0156214	0.134976	1.01574	0.907863	1	1
chr2.60480453.A.G	rs1123573	A	Severity	CAV-FE	G	BCL11A	401.1	Essential hypertension	circulatory system	7186	8381	0.00346399	0.0299315	1.00347	0.907866	1	1
chr2.191909428.G.A	rs147509469	A	Risk factor for females	CAV	A	CAVIN2-AS1	386.2	Peripheral or central vertigo	sense organs	223	12949	-0.0532995	0.460606	0.948096	0.907878	1	1
chr6.52200448.A.G	rs13192246	G	Severity	CAV	A	-	586.4	Stricture/obstruction of ureter	genitourinary	241	12942	-0.0124267	0.107391	0.98765	0.907879	1	1
chr19.50379362.T.C	rs1405655	C	Severity	CAV-FE	C	NR1H2	741.4	Joint effusions	musculoskeletal	161	14700	0.0134238	0.116012	1.01351	0.907881	1	1
chr10.52771475.C.T	rs1800450	T	Severity	CAV	T	MBL2	443.7	Peripheral angiopathy in diseases classified elsewhere	circulatory system	544	13450	0.010566	0.0913169	1.01062	0.907885	1	1
chr7.54580201.A.C	rs622568	C	Severity; Risk factor	CAV-FE	C	-	592	Cystitis and urethritis	genitourinary	453	12574	0.00944076	0.0816004	1.00949	0.907894	1	1
chr17.42362183.A.G	rs744166	G	Risk factor; Severity	CAV	G	STAT3	512.9	Other dyspnea	respiratory	1954	8792	-0.00450525	0.0389409	0.995505	0.907895	1	1
chr5.1211624.A.G	rs76067074	G	Severity	CAV-FE	G	SLC6A19	792	Abnormal Papanicolaou smear of cervix and cervical HPV	genitourinary	246	14188	-0.0255418	0.220773	0.974782	0.907896	1	1
chr12.47902438.G.T	rs11574024	T	Severity	CAV	T	VDR	528	Diseases of the oral soft tissues, excluding lesions specific for gingiva and tongue	digestive	191	15332	-0.0291055	0.25159	0.971314	0.907901	1	1
chr4.44416575.T.C	rs35540967	C	Severity	CAV	C	KCTD8	278.1	Obesity	endocrine/metabolic	3620	9749	0.00627028	0.0542081	1.00629	0.907914	1	1
chrX.15564667.C.T	rs2074192	T	Severity (T allele); Severity for males > 50 y.o (T allele); Protective (C allele); Protective (CT genotype)	CAV	T	ACE2	840	Sprains and strains	injuries & poisonings	196	14906	0.0133171	0.115132	1.01341	0.907916	1	1
chr4.5820150.T.C	rs3774881	T	Severity	CAV	C	CRMP1	714	Rheumatoid arthritis and other inflammatory polyarthropathies	musculoskeletal	414	13121	0.00890326	0.0769751	1.00894	0.907919	1	1
chr13.102695866.A.G	rs599976	G	Severity	CAV-FE	G	METTL21C	292.2	Mild cognitive impairment	mental disorders	112	14287	0.0251489	0.217436	1.02547	0.907921	1	1
chr1.205208489.G.A	rs11240388	G	Severity	CAV-FE	A	DSTYK	411.8	Other chronic ischemic heart disease, unspecified	circulatory system	140	13387	0.0146149	0.12636	1.01472	0.907922	1	1
chrX.15596127.G.T	rs146598386	T	Severity	CAV	T	ACE2	276.12	Hyposmolality and/or hyponatremia	endocrine/metabolic	153	14127	0.118482	1.02446	1.12579	0.907927	1	1
chr5.1211624.A.G	rs76067074	G	Severity	CAV-FE	G	SLC6A19	949	Allergies, other	injuries & poisonings	536	12407	-0.017439	0.150809	0.982712	0.907941	1	1
chr9.133251249.A.G	rs7849280	G	Protective	CAV	G	ABO	443.7	Peripheral angiopathy in diseases classified elsewhere	circulatory system	545	13442	-0.0113257	0.0979564	0.988738	0.907954	1	1
chr14.76832814.C.CT	rs34279101	CT	Severity	CAV	CT	LRRC74A	304	Adjustment reaction	mental disorders	528	9296	-0.0107285	0.0927959	0.989329	0.907958	1	1
chr12.8608014.A.G	rs11613792	A	Severity	CAV	G	AICDA	433	Cerebrovascular disease	circulatory system	976	13968	-0.00749607	0.0648377	0.992532	0.907959	1	1
chr2.195499753.A.C	rs73060484	C	Severity	CAV	C	-	070	Viral hepatitis	infectious diseases	1349	11123	0.00741046	0.0641016	1.00744	0.907966	1	1
chr4.67964168.T.A	rs720009	A	Possible functional consequences	FCP + IP	A	TMPRSS11A	771.1	Swelling of limb	symptoms	550	14147	0.0151595	0.131142	1.01528	0.907972	1	1
chr10.28606315.C.T	rs12773860	T	Severity	CAV	T	WAC	560	Intestinal obstruction without mention of hernia	digestive	167	11162	0.0247497	0.21414	1.02506	0.907988	1	1
chrX.15587729.C.T	rs4646140	T	Severity	CAV	T	ACE2	110.2	Dermatomycoses	infectious diseases	157	12262	0.0401349	0.347293	1.04095	0.907997	1	1
chr15.33615902.C.T	rs12593288	C	Severity	CAV	T	RYR3	369	Infection of the eye	sense organs	412	13457	0.0108163	0.0936006	1.01087	0.908003	1	1
chr3.141689849.A.G	rs6440031	G	Severity	CAV	A	LINC02618	573.3	Hepatomegaly	digestive	131	11953	0.0318914	0.275982	1.03241	0.908004	1	1
chr22.43928847.C.G	rs738409	G	Protective*Conflicting; Severity*Conflicting	CAV	G	PNPLA3	292.3	Memory loss	mental disorders	550	14065	0.00798858	0.0691327	1.00802	0.908006	1	1
chr11.320836.C.T	rs34481144	T	Severity	CAV	T	IFITM3	707.2	Chronic ulcer of leg or foot	dermatologic	345	15215	-0.0108483	0.0938865	0.98921	0.908012	1	1
chr4.186082920.C.T	rs3775291	T	Risk factor; Severity	CAV-FE	T	TLR3	726.1	Enthesopathy	musculoskeletal	621	11578	0.00809609	0.0700689	1.00813	0.908013	1	1
chrX.15564175.T.C	rs41303171	C	Severity; Risk factor	CAV	C	ACE2	350.1	Abnormal involuntary movements	neurological	397	13658	0.0836655	0.724116	1.08727	0.908016	1	1
chr9.133449836.G.A	rs139951127	A	Severity	CAV-FE	A	ADAMTS13	249	Secondary diabetes mellitus	endocrine/metabolic	687	10380	0.138871	1.20192	1.14898	0.908017	1	1
chr1.31151182.G.C	rs12083278	C	Severity	CAV	G	-	070.4	Chronic hepatitis	infectious diseases	154	10552	0.0141462	0.122443	1.01425	0.908022	1	1
chr11.14893332.A.G	rs10741657	G	Severity	CAV	A	CYP2R1	586.4	Stricture/obstruction of ureter	genitourinary	243	13070	-0.0120632	0.104416	0.988009	0.908025	1	1
chr4.71742666.T.G	rs2282679	G	Severity	CAV	G	GC	440.22	Atherosclerosis of native arteries of the extremities with intermittent claudication	circulatory system	151	13465	-0.017242	0.149248	0.982906	0.908028	1	1
chr5.77379593.G.A	rs7715119	A	Severity	CAV-FE	A	PDE8B	196	Radiotherapy	neoplasms	217	14478	0.0161775	0.140034	1.01631	0.908029	1	1
chr1.12207235.C.T	rs3397	T	Severity	CAV-FE	C	TNFRSF1B	193	Thyroid cancer	neoplasms	125	12956	-0.0156552	0.135526	0.984467	0.908037	1	1
chr5.123497022.T.C	rs62377777	T	Severity	CAV	C	-	216.1	Screening for malignant neoplasms of the skin	neoplasms	238	14604	0.0134247	0.116238	1.01352	0.908054	1	1
chr2.36677870.C.A	rs6714112	C	Severity	CAV	A	-	555.2	Ulcerative colitis	digestive	100	11179	0.0247874	0.214635	1.0251	0.90806	1	1
chr7.128938247.T.G	rs10488631	TCTA haplotype	Severity in European-Americans	CAV	T	IRF5	530.11	GERD	digestive	3885	10696	0.00326946	0.0283136	1.00327	0.90807	1	1
chr17.35880776.C.T	rs2107538	T	Risk factor; Severity	FCP	T	CCL5	180.3	Cervical intraepithelial neoplasia [CIN] [Cervical dysplasia]	neoplasms	208	14349	0.0133104	0.115281	1.0134	0.908081	1	1
chr21.33252612.A.G	rs2236757	A	Severity	CAV-FE	A	IFNAR2	110.2	Dermatomycoses	infectious diseases	155	11972	-0.0143772	0.124523	0.985726	0.908082	1	1
chr14.35401887.C.T	rs696	CC genotype	Severity	CAV	T	NFKBIA	610	Benign mammary dysplasias	genitourinary	309	13332	0.0100319	0.0868886	1.01008	0.908083	1	1
chr12.47879112.A.G	rs2228570	AG genotype	Severity	CAV	A	VDR	738	Other acquired musculoskeletal deformity	musculoskeletal	109	13041	0.0170335	0.147545	1.01718	0.908091	1	1
chr22.49281538.G.A	rs62220604	G	Severity	CAV	A	-	497	Bronchitis	respiratory	323	11332	-0.0120891	0.104719	0.987984	0.908094	1	1
chr9.3320390.C.A	rs72699049	A	Severity	CAV	A	RFX3	591	Urinary tract infection	genitourinary	1207	12570	0.0118495	0.102669	1.01192	0.908116	1	1
chr2.162267541.C.T	rs1990760	T	Risk factor; Severity	CAV	T	IFIH1	110.1	Dermatophytosis	infectious diseases	1497	12210	0.00487551	0.0422437	1.00489	0.908117	1	1
chr1.155197995.A.G	rs41264915	A	Severity	CAV-FE	G	THBS3	345	Epilepsy, recurrent seizures, convulsions	neurological	430	14575	0.0119262	0.10334	1.012	0.908122	1	1
chr6.31575254.G.A	rs1800629	A	Risk factor*Conflicting; Severity*Conflicting; Protective*Conflicting	CAV-FE	A	TNF	078	Viral warts & HPV	infectious diseases	516	11200	0.0128151	0.111045	1.0129	0.908124	1	1
chr12.47879112.A.G	rs2228570	AG genotype	Severity	CAV	A	VDR	994	Sepsis and SIRS	injuries & poisonings	139	13956	-0.015121	0.131033	0.984993	0.908129	1	1
chr3.38894643.C.T	rs33985936	T	Severity	CAV	T	SCN11A	496.1	Emphysema	respiratory	277	11739	0.0121312	0.105127	1.01221	0.908131	1	1
chr18.69541156.T.C	rs12958013	T	Severity	CAV	C	DOK6	634	Miscarriage; stillbirth	pregnancy complications	131	15500	0.0263313	0.228249	1.02668	0.908158	1	1
chrX.12889539.C.G	rs3853839	G	Severity; Risk factor	CAV-FE	G	TLR7	475.9	Postnasal drip	respiratory	290	9864	-0.0114211	0.0990039	0.988644	0.908159	1	1
chr14.74952741.A.G	rs2268616	G	Risk factor	CAV	G	PGF	286.81	Primary hypercoagulable state	hematopoietic	116	14559	0.0329838	0.285927	1.03353	0.908162	1	1
chr8.97128242.T.C	rs7817272	C	Severity	CAV	C	CPQ	726.1	Enthesopathy	musculoskeletal	621	11555	0.00752729	0.065254	1.00756	0.908165	1	1
chr21.41473715.C.A	rs2298661	A	Protective	CAV-FE	A	TMPRSS2	747.1	Cardiac congenital anomalies	congenital anomalies	129	15964	-0.0181938	0.157726	0.981971	0.908168	1	1
chr11.320836.C.T	rs34481144	T	Severity	CAV	T	IFITM3	155	Cancer of liver and intrahepatic bile duct	neoplasms	150	14894	0.0163796	0.142004	1.01651	0.908171	1	1
chrX.15586459.TAAATC.T	rs755766792	T	Severity	CAV	T	ACE2	454.11	Varicose veins of lower extremity, symptomtic	circulatory system	786	12584	0.0866333	0.751082	1.0905	0.908172	1	1
chr13.41746691.T.A	rs10507497	A	Severity	CAV-FE	A	VWA8	722.1	Displacement of intervertebral disc	musculoskeletal	387	13677	0.010365	0.0898622	1.01042	0.908173	1	1
chr4.25613313.G.A	-	HLA-A*02:02	Protective	IP	A	HLA-A	355.1	Chronic pain syndrome	neurological	303	14482	-0.0129057	0.111906	0.987177	0.908187	1	1
chr21.41473456.A.G	rs17854725	G	Severity	CAV	G	TMPRSS2	741	Symptoms and disorders of the joints	musculoskeletal	847	14518	-0.00596856	0.0517547	0.994049	0.908188	1	1
chr20.50172836.A.G	rs6122883	G	Severity	CAV-FE	G	LINC01273	930	Allergic reaction to food	injuries & poisonings	237	12410	0.011764	0.10201	1.01183	0.90819	1	1
chr13.33129529.C.G	rs34425674	G	Risk factor	CAV	G	STARD13	569.2	Gastrointestinal complications	digestive	168	14821	0.058569	0.507884	1.06032	0.908192	1	1
chr12.132489230.GC.G	rs56106917	G	Severity	CAV	G	FBRSL1	287.3	Thrombocytopenia	hematopoietic	391	14965	-0.0092621	0.0803187	0.990781	0.908194	1	1
chr2.195499753.A.C	rs73060484	C	Severity	CAV	C	-	614.52	Vaginitis and vulvovaginitis	genitourinary	351	14847	0.0130724	0.113368	1.01316	0.9082	1	1
chr17.42362183.A.G	rs744166	G	Risk factor; Severity	CAV	G	STAT3	687.1	Rash and other nonspecific skin eruption	dermatologic	1537	11254	0.00474749	0.0411768	1.00476	0.908211	1	1
chrX.15564175.T.C	rs41303171	C	Severity; Risk factor	CAV	C	ACE2	571.8	Liver abscess and sequelae of chronic liver disease	digestive	192	13046	0.116934	1.01429	1.12404	0.908219	1	1
chr16.89196249.G.A	rs117169628	A	Severity	CAV	A	SLC22A31	994.2	Sepsis	injuries & poisonings	135	15876	0.0240992	0.209043	1.02439	0.908221	1	1
chr1.196673103.G.A	rs800292	A	Severity	CAV	A	CFH	275	Disorders of mineral metabolism	endocrine/metabolic	479	15512	0.00791461	0.0686555	1.00795	0.908223	1	1
chr9.87726001.C.A	rs41307457	C;A	Possible functional consequences	FCP + IP	A	CTSL	054	Herpes simplex	infectious diseases	530	11107	0.015081	0.130828	1.0152	0.908229	1	1
chr2.216660263.A.C	rs2270360	A	Severity	CAV	C	IGFBP2	585.4	Chronic kidney disease, Stage I or II	genitourinary	287	12140	-0.0118878	0.103139	0.988183	0.908239	1	1
chr16.16924042.C.A	rs1453512	A	Severity	CAV	C	-	737	Curvature of spine	musculoskeletal	135	14743	0.0165376	0.143487	1.01668	0.908243	1	1
chr1.20166359.C.T	rs72663004	T	Severity	CAV	T	PLA2G2C	765	Cervical radiculitis	symptoms	492	12892	-0.0174739	0.151628	0.982678	0.908253	1	1
chr19.39248147.C.T	rs12979860	C	Severity (C allele)*Conflicting; Risk factor (T allele)*Conflicting	CAV	T	IFNL4	290.11	Alzheimer's disease	mental disorders	111	14300	0.0169261	0.146881	1.01707	0.908257	1	1
chrX.15603134.G.A	rs7885856	G;A	Possible functional consequences	FCP + IP	A	ACE2	442.1	Aortic aneurysm	circulatory system	172	13464	0.0402298	0.349114	1.04105	0.90826	1	1
chr2.162267541.C.T	rs1990760	T	Risk factor; Severity	CAV	T	IFIH1	715	Other inflammatory spondylopathies	musculoskeletal	159	14897	-0.0140695	0.122096	0.986029	0.90826	1	1
chr9.133449836.G.A	rs139951127	A	Severity	CAV-FE	A	ADAMTS13	389.1	Sensorineural hearing loss	sense organs	592	14294	0.125951	1.09318	1.13423	0.908274	1	1
chr9.30504351.C.T	rs17775810	TT genotype	Protective	CAV	T	LINC01242	428.4	Heart failure with preserved EF [Diastolic heart failure]	circulatory system	374	13734	0.0122518	0.106349	1.01233	0.908284	1	1
chr6.52200448.A.G	rs13192246	G	Severity	CAV	A	-	394.2	Mitral valve disease	circulatory system	114	14478	0.0175967	0.152745	1.01775	0.908284	1	1
chrX.15564142.G.A	rs147311723	A	Severity	CAV	A	ACE2	628	Ovarian cyst	genitourinary	204	12411	0.0849376	0.737325	1.08865	0.908289	1	1
chr9.87725456.A.T	rs56952354	A;T	Possible functional consequences	FCP + IP	T	CTSL	781	Symptoms involving nervous and musculoskeletal systems	symptoms	193	15700	0.0485995	0.421951	1.0498	0.908304	1	1
chr10.52771466.C.T	rs1800451	T	Potential functional effect on protein	FCP + IP	T	MBL2	535.2	Atrophic gastritis	digestive	165	14291	-0.0255305	0.221677	0.974793	0.908311	1	1
chr21.41473715.C.A	rs2298661	A	Protective	CAV-FE	A	TMPRSS2	110.12	Althete's foot	infectious diseases	513	12154	0.00932947	0.0810071	1.00937	0.908312	1	1
chrX.15561454.T.C	rs142017934	C	Severity	CAV	C	ACE2	395.2	Nonrheumatic aortic valve disorders	circulatory system	339	14613	-0.0844876	0.733723	0.918983	0.908327	1	1
chr15.90866675.C.T	rs79742014	T	Protective	IP	T	FURIN	304	Adjustment reaction	mental disorders	529	9354	0.0272305	0.236481	1.0276	0.908327	1	1
chr2.196087686.G.A	rs2176724	A	Severity	CAV	A	-	386	Vertiginous syndromes and other disorders of vestibular system	sense organs	268	12951	0.0137235	0.119208	1.01382	0.908348	1	1
chr9.21131628.G.C	rs12236000	G	Severity	CAV	C	-	425	Cardiomyopathy	circulatory system	374	15620	0.0135342	0.11757	1.01363	0.908353	1	1
chr14.80203237.T.C	rs225014	C	Severity	CAV	C	DIO2	560	Intestinal obstruction without mention of hernia	digestive	163	11056	-0.013103	0.113826	0.986982	0.908355	1	1
chr15.100233816.G.A	rs143434383	A	Risk factor	CAV	A	ADAMTS17	696.4	Psoriasis	dermatologic	277	13057	0.0673292	0.584915	1.06965	0.908358	1	1
chr1.31151182.G.C	rs12083278	C	Severity	CAV	G	-	427	Cardiac dysrhythmias	circulatory system	2170	11351	-0.00418213	0.0363369	0.995827	0.908371	1	1
chr1.230710048.A.G	rs699	G	Severity	CAV	A	AGT	622	Polyp of female genital organs	genitourinary	163	15736	0.0138471	0.120315	1.01394	0.908373	1	1
chr21.41473715.C.A	rs2298661	A	Protective	CAV-FE	A	TMPRSS2	792.1	Papanicolaou smear of cervix or vagina with atypical squamous cells	genitourinary	193	14274	-0.0149756	0.13012	0.985136	0.908374	1	1
chr16.85959043.C.T	rs12444486	C	Severity in African-Americans	CAV	C	-	598	Abnormal findings on examination of urine	genitourinary	247	15211	0.0116218	0.100984	1.01169	0.908377	1	1
chr11.784340.C.G	rs7104929	G	Severity	CAV-FE	G	-	279.7	Other immunological findings	endocrine/metabolic	754	14922	-0.00646976	0.0562181	0.993551	0.908379	1	1
chr19.52830722.G.A	rs10411226	G	Severity	CAV	G	ZNF28	613.5	Mastodynia	genitourinary	249	13246	-0.0110462	0.0959886	0.989015	0.908383	1	1
chr1.12207235.C.T	rs3397	T	Severity	CAV-FE	C	TNFRSF1B	276	Disorders of fluid, electrolyte, and acid-base balance	endocrine/metabolic	1031	11299	-0.00579305	0.0503409	0.994224	0.908384	1	1
chr9.87726001.C.A	rs41307457	C;A	Possible functional consequences	FCP + IP	A	CTSL	327.4	Insomnia	neurological	1628	12199	-0.00902071	0.078389	0.99102	0.908385	1	1
chr2.196087686.G.A	rs2176724	A	Severity	CAV	A	-	476	Allergic rhinitis	respiratory	2186	10565	-0.00531472	0.046185	0.994699	0.908386	1	1
chr1.27373964.C.T	rs141300199	T	Severity	CAV	T	FCN3	599.2	Retention of urine	genitourinary	251	11352	0.12023	1.04486	1.12776	0.908392	1	1
chr21.41464802.A.G	rs462574	A	Possible functional consequences	FCP + IP	A	TMPRSS2	195	Cancer, suspected or other	neoplasms	183	14491	0.015949	0.138619	1.01608	0.9084	1	1
chr2.45584979.T.C	-	HLA-A*02:02	Protective	IP	C	HLA-A	272.12	Hyperglyceridemia	endocrine/metabolic	552	8811	0.00777608	0.0676038	1.00781	0.908426	1	1
chr17.45714244.T.C	rs113661667	C	Risk factor	CAV-FE	C	LINC02210-CRHR1	536.3	Gastroparesis	digestive	162	14305	-0.0181312	0.157637	0.982032	0.90843	1	1
chr2.196087686.G.A	rs2176724	A	Severity	CAV	A	-	840	Sprains and strains	injuries & poisonings	197	15016	0.0154298	0.134161	1.01555	0.908437	1	1
chr2.127137039.A.G	rs744373	G	Severity	CAV	G	-	772	Symptoms of the muscles	symptoms	104	15014	-0.0165652	0.144035	0.983571	0.908439	1	1
chr6.45737076.T.A	rs16873740	A	Severity	CAV	A	-	250.25	Diabetes type 2 with peripheral circulatory disorders	endocrine/metabolic	655	10342	-0.00951118	0.0827049	0.990534	0.908444	1	1
chr1.90742957.A.C	rs2166172	C	Severity	CAV-FE	C	-	726.3	Bursitis	musculoskeletal	117	11518	0.0159989	0.139134	1.01613	0.908454	1	1
chr1.173115604.T.G	rs17300100	G	Severity	CAV	G	-	715	Other inflammatory spondylopathies	musculoskeletal	158	14779	-0.0266914	0.232126	0.973662	0.908456	1	1
chr1.155175305.G.A	rs7528026	A	Severity	CAV	A	TRIM46	949	Allergies, other	injuries & poisonings	541	12562	-0.02458	0.213794	0.97572	0.908468	1	1
chr1.12207235.C.T	rs3397	T	Severity	CAV-FE	C	TNFRSF1B	389.1	Sensorineural hearing loss	sense organs	507	11501	0.00804381	0.0699689	1.00808	0.908475	1	1
chr8.38996464.C.A	rs7840270	C	Severity	CAV-FE	A	ADAM9	327.7	Sleep related movement disorders	neurological	133	12075	0.0148918	0.129543	1.015	0.908479	1	1
chrX.12889539.C.G	rs3853839	G	Severity; Risk factor	CAV-FE	G	TLR7	285	Other anemias	hematopoietic	2178	11073	-0.00485328	0.0422236	0.995158	0.908491	1	1
chr1.155197995.A.G	rs41264915	A	Severity	CAV-FE	G	THBS3	185	Cancer of prostate	neoplasms	181	14821	-0.0195318	0.169952	0.980658	0.908504	1	1
chr15.60810211.C.T	rs341419	T	Severity	CAV-FE	T	RORA	514	Abnormal findings examination of lungs	respiratory	394	14752	0.0105405	0.0917275	1.0106	0.908516	1	1
chr6.160731787.C.T	rs4252128	T	Potential functional effect on protein	FCP + IP	T	PLG	256	Ovarian dysfunction	endocrine/metabolic	215	14611	-0.0458012	0.398631	0.955232	0.908527	1	1
chr16.57636629.G.A	rs7499679	A	Severity	CAV	A	ADGRG1	579	Other symptoms involving abdomen and pelvis	digestive	141	13826	0.0156375	0.136112	1.01576	0.908534	1	1
chr19.31533051.C.A	rs8105499	C	Severity	CAV	A	LINC02841	433	Cerebrovascular disease	circulatory system	1003	14632	0.00664874	0.0578731	1.00667	0.908537	1	1
chr6.160716758.G.A	rs4252187	A	Potential functional effect on protein	FCP + IP	A	PLG	250.2	Type 2 diabetes	endocrine/metabolic	4344	10377	-12.2404	106.548	4.83113e-06	0.908539	1	1
chrX.15564667.C.T	rs2074192	T	Severity (T allele); Severity for males > 50 y.o (T allele); Protective (C allele); Protective (CT genotype)	CAV	T	ACE2	611	Abnormal findings on mammogram or breast exam	genitourinary	933	13265	-0.0059646	0.0519213	0.994053	0.908542	1	1
chr9.21206606.C.G	rs28368148	G	Severity	CAV-FE	G	IFNA10	317.11	Alcoholic liver damage	mental disorders	161	12986	0.117568	1.02347	1.12476	0.908546	1	1
chr1.31151182.G.C	rs12083278	C	Severity	CAV	G	-	241	Nontoxic nodular goiter	endocrine/metabolic	772	12518	-0.0065339	0.0568798	0.993487	0.908547	1	1
chr5.132485305.G.A	rs17622656	A	Risk factor	FCP + IP	A	IRF1	227	Benign neoplasm of other endocrine glands and related structures	neoplasms	167	15932	-0.0155056	0.134997	0.984614	0.908557	1	1
chr9.117713024.A.G	rs4986790	G	Severity	CAV	G	TLR4	722.1	Displacement of intervertebral disc	musculoskeletal	391	13713	-0.0186906	0.162732	0.981483	0.90856	1	1
chr21.41473715.C.A	rs2298661	A	Protective	CAV-FE	A	TMPRSS2	579	Other symptoms involving abdomen and pelvis	digestive	140	13861	0.0173314	0.150914	1.01748	0.908569	1	1
chr17.35880776.C.T	rs2107538	T	Risk factor; Severity	FCP	T	CCL5	569	Other disorders of intestine	digestive	277	14783	-0.0115046	0.100178	0.988561	0.908571	1	1
chr17.15965007.C.T	rs8081547	T	Risk factor	FCP + IP	T	ADORA2B	369	Infection of the eye	sense organs	394	13073	0.010837	0.09437	1.0109	0.908576	1	1
chr3.1052111.C.G	rs1504061	G	Severity	CAV	G	-	362.4	Retinal vascular changes and abnomalities	sense organs	154	13622	-0.026215	0.228293	0.974126	0.908579	1	1
chr14.80203237.T.C	rs225014	C	Severity	CAV	C	DIO2	250.41	Impaired fasting glucose	endocrine/metabolic	270	10185	-0.010367	0.0902805	0.989687	0.90858	1	1
chr21.41426103.C.A	rs17000900	A	Severity	CAV-FE	A	MX1	440	Atherosclerosis	circulatory system	328	13402	0.0134551	0.117184	1.01355	0.908588	1	1
chr1.173115604.T.G	rs17300100	G	Severity	CAV	G	-	426	Cardiac conduction disorders	circulatory system	930	11917	0.0118885	0.103545	1.01196	0.908592	1	1
chr13.22495675.AG.A	rs10714879	A	Severity	CAV	AG	-	495	Asthma	respiratory	2946	11569	-0.00376901	0.0328291	0.996238	0.908598	1	1
chr1.156125675.T.C	rs581342	C	Severity	CAV	C	LMNA	110.12	Althete's foot	infectious diseases	512	12205	0.00985984	0.0858934	1.00991	0.90861	1	1
chr11.126292948.C.T	rs8177374	T	Protective	CAV	T	TIRAP	362.3	Other nondiabetic retinopathy	sense organs	106	13670	-0.0279944	0.24388	0.972394	0.908613	1	1
chr15.33615902.C.T	rs12593288	C	Severity	CAV	T	RYR3	411	Ischemic Heart Disease	circulatory system	2206	13229	0.0055751	0.0485701	1.00559	0.908616	1	1
chr11.114726432.A.T	rs1712779	T	Severity	CAV-FE	T	-	622.1	Polyp of corpus uteri	genitourinary	129	15719	0.0153908	0.134097	1.01551	0.908625	1	1
chr14.94566450.G.A	rs2093266	A	Risk factor for acute kidney injury	CAV	A	SERPINA4	525	Other diseases of the teeth and supporting structures	digestive	108	15017	0.0206208	0.179673	1.02083	0.908629	1	1
chr12.57108399.C.T	rs324011	T	Risk factor; Severity	CAV	T	STAT6	722	Intervertebral disc disorders	musculoskeletal	686	13605	-0.00689421	0.0600707	0.99313	0.908629	1	1
chrX.15564175.T.C	rs41303171	C	Severity; Risk factor	CAV	C	ACE2	300.4	Dysthymic disorder	mental disorders	336	9375	-0.0836588	0.728944	0.919745	0.90863	1	1
chr20.50172836.A.G	rs6122883	G	Severity	CAV-FE	G	LINC01273	703	Diseases of nail, NOS	dermatologic	121	13817	-0.0164398	0.143252	0.983695	0.908634	1	1
chr3.146517122.G.A	rs343320	A	Severity	CAV-FE	A	PLSCR1	531	Peptic ulcer (excl. esophageal)	digestive	277	15831	0.0206315	0.179797	1.02085	0.908644	1	1
chr4.67964168.T.A	rs720009	A	Possible functional consequences	FCP + IP	A	TMPRSS11A	153.3	Malignant neoplasm of rectum, rectosigmoid junction, and anus	neoplasms	287	14234	-0.022853	0.199168	0.977406	0.908649	1	1
chr19.39248147.C.T	rs12979860	C	Severity (C allele)*Conflicting; Risk factor (T allele)*Conflicting	CAV	T	IFNL4	709	Diffuse diseases of connective tissue	dermatologic	230	13284	-0.0110716	0.0964935	0.988989	0.908652	1	1
chr1.161544752.A.C	rs396991	C	Severity	CAV-FE	C	FCGR3A	535.1	Acute gastritis	digestive	127	13757	0.0167271	0.145804	1.01687	0.908664	1	1
chr8.16932640.T.C	rs118072448	T	Severity	CAV	C	-	535.1	Acute gastritis	digestive	130	14228	-0.0361704	0.315317	0.964476	0.908674	1	1
chr1.161509955.A.G	rs1801274	G	Severity	CAV	A	FCGR2A	327.7	Sleep related movement disorders	neurological	130	11959	-0.0145154	0.126562	0.985589	0.908691	1	1
chr17.8109899.C.T	rs151256885	T	Severity	CAV	T	ALOXE3	536	Disorders of function of stomach	digestive	238	14257	0.0343257	0.299296	1.03492	0.908692	1	1
chr4.111691870.C.T	rs112641600	C	Severity	CAV	T	-	504	Other alveolar and parietoalveolar pneumonopathy	respiratory	183	14930	-0.023858	0.208026	0.976424	0.908693	1	1
chr13.102695866.A.G	rs599976	G	Severity	CAV-FE	G	METTL21C	296.2	Depression	mental disorders	3177	9369	0.00547984	0.0477837	1.00549	0.908699	1	1
chrX.15581269.T.C	rs138390800	C	May destabilize ACE2 protein structure	FCP + IP	C	ACE2	306	Other mental disorder	mental disorders	386	9374	-0.117931	1.02836	0.888758	0.9087	1	1
chr11.14893332.A.G	rs10741657	G	Severity	CAV	A	CYP2R1	585.1	Acute renal failure	genitourinary	633	13070	-0.00741381	0.0646499	0.992614	0.908702	1	1
chr7.22548762.C.T	rs13227460	T	Severity	CAV	T	STEAP1B	656	Other perinatal conditions of fetus or newborn	pregnancy complications	111	15817	0.0212816	0.185584	1.02151	0.908704	1	1
chr6.160731787.C.T	rs4252128	T	Potential functional effect on protein	FCP + IP	T	PLG	496.21	Obstructive chronic bronchitis	respiratory	238	11726	0.0482234	0.420538	1.04941	0.908706	1	1
chr10.98166813.G.T	rs10786398	T	Severity	CAV	T	R3HCC1L	281	Other deficiency anemia	hematopoietic	191	11784	0.0135854	0.118493	1.01368	0.908722	1	1
chrX.15564142.G.A	rs147311723	A	Severity	CAV	A	ACE2	193	Thyroid cancer	neoplasms	162	15968	0.116364	1.01498	1.1234	0.908725	1	1
chr4.71762286.C.T	rs113574864	T	Severity	CAV	T	GC	327.7	Sleep related movement disorders	neurological	133	12234	0.0235979	0.205841	1.02388	0.908729	1	1
chr17.8109899.C.T	rs151256885	T	Severity	CAV	T	ALOXE3	366.2	Senile cataract	sense organs	859	14032	0.0197757	0.172511	1.01997	0.908735	1	1
chr1.155197995.A.G	rs41264915	A	Severity	CAV-FE	G	THBS3	250	Diabetes mellitus	endocrine/metabolic	4387	10358	-0.00493313	0.0430355	0.995079	0.908739	1	1
chr18.69541156.T.C	rs12958013	T	Severity	CAV	C	DOK6	110.12	Althete's foot	infectious diseases	506	11938	-0.0134657	0.117476	0.986625	0.908742	1	1
chr10.28606315.C.T	rs12773860	T	Severity	CAV	T	WAC	459.9	Circulatory disease NEC	circulatory system	250	14850	0.0207912	0.181386	1.02101	0.908743	1	1
chr8.40324459.C.A	rs11779911	C	Severity	CAV	A	SIRLNT	470	Septal Deviations/Turbinate Hypertrophy	respiratory	229	10160	-0.0127741	0.111455	0.987307	0.908752	1	1
chr6.12216733.A.G	rs10755709	A	Severity	CAV	G	-	565	Anal and rectal conditions	digestive	486	14341	-0.00815385	0.0711487	0.991879	0.90876	1	1
chr1.230710048.A.G	rs699	G	Severity	CAV	A	AGT	930	Allergic reaction to food	injuries & poisonings	242	12589	0.0112779	0.0984217	1.01134	0.908772	1	1
chr12.106231175.T.A	rs12823094	A	Severity	CAV	A	-	327	Sleep disorders	neurological	1821	11805	0.00568998	0.0496603	1.00571	0.90878	1	1
chr2.195499753.A.C	rs73060484	C	Severity	CAV	C	-	380.4	Impacted cerumen	sense organs	335	14687	0.0130875	0.114229	1.01317	0.908784	1	1
chr5.1211624.A.G	rs76067074	G	Severity	CAV-FE	G	SLC6A19	626.12	Excessive or frequent menstruation	genitourinary	402	12225	-0.0211587	0.184683	0.979064	0.908788	1	1
chr5.32750877.T.C	rs1173773	C	Protective	CAV	C	NPR3	724.8	Other symptoms referable to back	musculoskeletal	107	13641	-0.0162887	0.142178	0.983843	0.90879	1	1
chr6.12216733.A.G	rs10755709	A	Severity	CAV	G	-	735.3	Hallux valgus (Bunion)	musculoskeletal	110	14374	0.0168943	0.147465	1.01704	0.90879	1	1
chr14.72467521.C.T	rs12587980	T	Severity	CAV	T	RGS6	290.1	Dementias	mental disorders	380	14215	-0.0097046	0.0847094	0.990342	0.908791	1	1
chr21.33252612.A.G	rs2236757	A	Severity	CAV-FE	A	IFNAR2	286.2	Encounter for long-term (current) use of anticoagulants	hematopoietic	218	14623	0.0120679	0.105343	1.01214	0.908795	1	1
chr17.27263807.T.C	rs60811869	C	Severity	CAV	C	-	977	Personal history of allergy to medicinal agents	injuries & poisonings	329	15329	0.0239287	0.208884	1.02422	0.908798	1	1
chr6.31575324.G.A	rs361525	G	Severity	CAV-FE	A	TNF	070.2	Viral hepatitis B	infectious diseases	140	11201	0.0331414	0.289344	1.0337	0.90881	1	1
chr4.111691870.C.T	rs112641600	C	Severity	CAV	T	-	574.3	Cholecystitis without cholelithiasis	digestive	114	14931	-0.0300725	0.262561	0.970375	0.908814	1	1
chr16.57636629.G.A	rs7499679	A	Severity	CAV	A	ADGRG1	525	Other diseases of the teeth and supporting structures	digestive	107	14910	-0.0181035	0.158062	0.982059	0.908814	1	1
chr16.89196249.G.A	rs117169628	A	Severity	CAV	A	SLC22A31	614	Inflammatory diseases of female pelvic organs	genitourinary	467	14914	0.0137906	0.120412	1.01389	0.908818	1	1
chr5.180810828.C.T	rs113791144	T	Severity	CAV	T	-	427	Cardiac dysrhythmias	circulatory system	2257	12052	0.00652108	0.0569383	1.00654	0.908818	1	1
chrX.15602217.T.C	rs190509934	C	Protective	CAV	C	ACE2	626.11	Absent or infrequent menstruation	genitourinary	293	12409	-0.0629612	0.549824	0.93898	0.908832	1	1
chr5.174562335.T.A	rs2220543	T	Severity	CAV	A	SUMO2P6	070.4	Chronic hepatitis	infectious diseases	156	11109	0.0135735	0.118544	1.01367	0.90884	1	1
chr1.109740350.G.T	rs1332018	T	Risk factor; Severity	CAV	G	GSTM3	275.5	Disorders of calcium/phosphorus metabolism	endocrine/metabolic	134	15552	0.0150671	0.131596	1.01518	0.908845	1	1
chr11.784340.C.G	rs7104929	G	Severity	CAV-FE	G	-	256.4	Polycystic ovaries	endocrine/metabolic	205	14516	-0.0125366	0.109506	0.987542	0.908855	1	1
chrX.15564142.G.A	rs147311723	A	Severity	CAV	A	ACE2	528	Diseases of the oral soft tissues, excluding lesions specific for gingiva and tongue	digestive	191	15374	-0.11591	1.01249	0.890555	0.908857	1	1
chr21.41465040.G.A	rs17001042	A	Possible functional consequences	FCP + IP	A	TMPRSS2	366	Cataract	sense organs	1307	14100	0.0132204	0.115496	1.01331	0.908868	1	1
chr2.181488719.A.C	rs2034831	C	Severity	CAV	C	ITGA4	318	Tobacco use disorder	mental disorders	1737	12901	0.00903694	0.0789568	1.00908	0.908878	1	1
chr9.3320390.C.A	rs72699049	A	Severity	CAV	A	RFX3	571.5	Other chronic nonalcoholic liver disease	digestive	1501	12986	-0.010264	0.0896935	0.989788	0.908893	1	1
chr17.15965007.C.T	rs8081547	T	Risk factor	FCP + IP	T	ADORA2B	440.2	Atherosclerosis of the extremities	circulatory system	206	12898	0.0150606	0.131609	1.01517	0.908894	1	1
chr6.31575254.G.A	rs1800629	A	Risk factor*Conflicting; Severity*Conflicting; Protective*Conflicting	CAV-FE	A	TNF	599.8	Other symptoms involving urinary system	genitourinary	141	11355	0.0241866	0.21139	1.02448	0.908907	1	1
chr10.89010241.T.C	rs982764	T	Severity	CAV-FE	C	FAS	278.1	Obesity	endocrine/metabolic	3631	9766	-0.00340936	0.0298001	0.996596	0.908915	1	1
chr13.19647239.G.A	rs191299359	A	Severity	CAV	A	MPHOSPH8	740.9	Osteoarthrosis NOS	musculoskeletal	1620	12413	0.123418	1.07884	1.13136	0.908922	1	1
chr4.5820150.T.C	rs3774881	T	Severity	CAV	C	CRMP1	627	Menopausal and postmenopausal disorders	genitourinary	772	10971	0.00671767	0.0587222	1.00674	0.908923	1	1
chr6.32623820.T.C	rs9271609	T	Severity	CAV	C	HLA-DQA1	261.2	Vitamin B-complex deficiencies	endocrine/metabolic	828	10119	0.00647411	0.0565937	1.0065	0.908924	1	1
chr22.22210343.A.T	rs5757427	T	Severity	CAV	A	IGLV10-54	628	Ovarian cyst	genitourinary	150	8902	-0.0146463	0.128042	0.98546	0.908931	1	1
chr8.37849759.C.T	rs138763430	T	Severity	CAV	T	BRF2	696	Psoriasis and related disorders	dermatologic	289	13066	-0.0822401	0.719012	0.921051	0.908937	1	1
chr8.37849759.C.T	rs138763430	T	Severity	CAV	T	BRF2	433	Cerebrovascular disease	circulatory system	1010	14829	0.0433584	0.379098	1.04431	0.908943	1	1
chr6.160716758.G.A	rs4252187	A	Potential functional effect on protein	FCP + IP	A	PLG	250	Diabetes mellitus	endocrine/metabolic	4398	10377	-12.2316	106.968	4.87377e-06	0.908962	1	1
chr6.31153649.G.A	rs143334143	A	Severity; Risk factor	CAV-FE	A	CCHCR1	250.25	Diabetes type 2 with peripheral circulatory disorders	endocrine/metabolic	657	10381	0.0114602	0.100225	1.01153	0.908965	1	1
chr10.28606315.C.T	rs12773860	T	Severity	CAV	T	WAC	531.4	Peptic ulcer, site unspecified	digestive	174	15769	-0.0250011	0.218681	0.975309	0.908979	1	1
chr2.191909428.G.A	rs147509469	A	Risk factor for females	CAV	A	CAVIN2-AS1	722	Intervertebral disc disorders	musculoskeletal	686	13694	-0.0279777	0.24473	0.97241	0.908983	1	1
chr14.74952741.A.G	rs2268616	G	Risk factor	CAV	G	PGF	573.3	Hepatomegaly	digestive	136	12701	-0.0268206	0.234622	0.973536	0.908989	1	1
chr3.149000300.G.T	rs76488148	T	Severity	CAV	T	GYG1	690	Erythematosquamous dermatosis	dermatologic	304	13363	0.0177322	0.155131	1.01789	0.908996	1	1
chr3.149000300.G.T	rs76488148	T	Severity	CAV	T	GYG1	690.1	Seborrheic dermatitis	dermatologic	304	13363	0.0177322	0.155131	1.01789	0.908996	1	1
chr1.205208489.G.A	rs11240388	G	Severity	CAV-FE	A	DSTYK	561	Symptoms involving digestive system	digestive	1711	11246	0.00436363	0.0381762	1.00437	0.908998	1	1
chr20.50172836.A.G	rs6122883	G	Severity	CAV-FE	G	LINC01273	649	Other conditions or status of the mother complicating pregnancy, childbirth, or the puerperium	pregnancy complications	124	15745	-0.0167559	0.146605	0.983384	0.909006	1	1
chr4.106022043.T.C	rs11729561	T	Severity	CAV	C	-	614	Inflammatory diseases of female pelvic organs	genitourinary	450	14496	-0.0177486	0.155295	0.982408	0.909008	1	1
chr12.106231175.T.A	rs12823094	A	Severity	CAV	A	-	281	Other deficiency anemia	hematopoietic	189	11379	-0.0168354	0.147352	0.983306	0.909037	1	1
chr6.31575324.G.A	rs361525	G	Severity	CAV-FE	A	TNF	770	Myalgia and myositis unspecified	symptoms	448	15799	0.0184418	0.161424	1.01861	0.909044	1	1
chr17.9267091.C.T	rs34761447	C	Severity	CAV	T	STX8	327.41	Organic or persistent insomnia	neurological	286	12196	-0.0224062	0.196143	0.977843	0.909052	1	1
chr1.46309111.A.G	rs41292543	G	Severity	CAV-FE	G	UQCRH	433.3	Cerebral ischemia	circulatory system	311	14834	-0.0199064	0.174268	0.98029	0.909056	1	1
chr1.109740350.G.T	rs1332018	T	Risk factor; Severity	CAV	G	GSTM3	433	Cerebrovascular disease	circulatory system	1010	14831	0.00581371	0.0508954	1.00583	0.909056	1	1
chr8.38996464.C.A	rs7840270	C	Severity	CAV-FE	A	ADAM9	743.1	Osteoporosis	musculoskeletal	1149	14086	-0.00567676	0.0496986	0.994339	0.90906	1	1
chrX.15596127.G.T	rs146598386	T	Severity	CAV	T	ACE2	765	Cervical radiculitis	symptoms	491	12888	0.0681499	0.596665	1.07053	0.909065	1	1
chr8.97128242.T.C	rs7817272	C	Severity	CAV	C	CPQ	796	Elevated prostate specific antigen [PSA]	genitourinary	210	14835	-0.0132471	0.116013	0.98684	0.90909	1	1
chr9.132278286.T.C	rs11243705	C	Severity	CAV	C	SETX	411.3	Angina pectoris	circulatory system	626	13207	-0.00972362	0.0851561	0.990323	0.90909	1	1
chr11.320772.A.G	rs12252	G	Severity; Risk factor	CAV	G	IFITM3	215	Other benign neoplasm of connective and other soft tissue	neoplasms	196	14958	0.0162612	0.142411	1.01639	0.909091	1	1
chr2.162044379.C.T	rs3788979	T	Risk factor	CAV	T	DPP4	715	Other inflammatory spondylopathies	musculoskeletal	155	14744	0.0190645	0.166965	1.01925	0.909093	1	1
chr5.180810828.C.T	rs113791144	T	Severity	CAV	T	-	738	Other acquired musculoskeletal deformity	musculoskeletal	120	14873	-0.0248832	0.217941	0.975424	0.9091	1	1
chr15.60845514.G.A	rs17303202	A	Risk factor; Severity	CAV-FE	A	RORA	110.2	Dermatomycoses	infectious diseases	158	12235	0.0147294	0.129012	1.01484	0.909102	1	1
chr1.46309111.A.G	rs41292543	G	Severity	CAV-FE	G	UQCRH	345.1	Epilepsy	neurological	110	14615	0.0327439	0.286808	1.03329	0.909106	1	1
chr17.45995618.A.G	rs112572874	G	Risk factor	CAV-FE	G	MAPT	507	Pleurisy; pleural effusion	respiratory	137	15212	-0.0198315	0.173713	0.980364	0.909109	1	1
chr9.81442264.TCAG.T	rs1826292621	T	Severity	CAV	T	-	250.42	Other abnormal glucose	endocrine/metabolic	850	10358	0.00915571	0.0802007	1.0092	0.909111	1	1
chr6.45737076.T.A	rs16873740	A	Severity	CAV	A	-	512.7	Shortness of breath	respiratory	3284	8767	-0.00477653	0.0418408	0.995235	0.909111	1	1
chr16.57636629.G.A	rs7499679	A	Severity	CAV	A	ADGRG1	215	Other benign neoplasm of connective and other soft tissue	neoplasms	200	15273	0.0130429	0.11426	1.01313	0.909118	1	1
chr11.34482745.G.A	rs61882275	G	Severity	CAV	A	ELF5	610.1	Cystic mastopathy	genitourinary	211	13302	-0.011865	0.103963	0.988205	0.909137	1	1
chr1.35908500.C.T	rs2765013	C	Severity	CAV	T	AGO1	947	Urticaria	dermatologic	257	12288	0.0112335	0.0984377	1.0113	0.909144	1	1
chr11.71456403.G.T	rs12785878	G	Severity	CAV	T	NADSYN1	216.1	Screening for malignant neoplasms of the skin	neoplasms	238	14663	-0.0109878	0.0962862	0.989072	0.909146	1	1
chr14.76832814.C.CT	rs34279101	CT	Severity	CAV	CT	LRRC74A	619	Noninflammatory female genital disorders	genitourinary	1177	13670	-0.00748516	0.0655932	0.992543	0.909147	1	1
chr21.41508701.T.G	rs4283504	T	Possible functional consequences	FCP + IP	T	TMPRSS2	411.2	Myocardial infarction	circulatory system	257	13104	-0.017902	0.156885	0.982257	0.909151	1	1
chr8.73355963.T.C	rs2010843	C	Severity	CAV	C	RDH10-AS1	447	Other disorders of arteries and arterioles	circulatory system	187	13304	-0.0130342	0.114233	0.98705	0.909157	1	1
chr17.27263807.T.C	rs60811869	C	Severity	CAV	C	-	727.1	Synovitis and tenosynovitis	musculoskeletal	427	11559	0.0205222	0.179863	1.02073	0.909159	1	1
chr8.40324459.C.A	rs11779911	C	Severity	CAV	A	SIRLNT	070.2	Viral hepatitis B	infectious diseases	135	10754	-0.0161509	0.14157	0.983979	0.909172	1	1
chr21.41465040.G.A	rs17001042	A	Possible functional consequences	FCP + IP	A	TMPRSS2	766	Neuralgia, neuritis, and radiculitis NOS	symptoms	364	12883	0.0225037	0.197267	1.02276	0.909177	1	1
chr8.97128242.T.C	rs7817272	C	Severity	CAV	C	CPQ	531.4	Peptic ulcer, site unspecified	digestive	175	15864	0.0134182	0.117626	1.01351	0.909178	1	1
chr15.33615902.C.T	rs12593288	C	Severity	CAV	T	RYR3	772	Symptoms of the muscles	symptoms	102	14863	0.0209226	0.183414	1.02114	0.90918	1	1
chr6.32623820.T.C	rs9271609	T	Severity	CAV	C	HLA-DQA1	362.3	Other nondiabetic retinopathy	sense organs	106	13668	-0.0172904	0.151573	0.982858	0.90918	1	1
chr11.2872637.A.G	rs10766439	A	Severity	CAV	A	-	316	Substance addiction and disorders	mental disorders	697	12696	-0.00751413	0.0658724	0.992514	0.909182	1	1
chrX.12885540.A.T	rs179008	T	Severity; Risk factor	CAV	T	TLR7	070	Viral hepatitis	infectious diseases	1341	10891	-0.00741087	0.0649862	0.992617	0.909208	1	1
chr15.60845514.G.A	rs17303202	A	Risk factor; Severity	CAV-FE	A	RORA	696	Psoriasis and related disorders	dermatologic	288	13030	0.010815	0.0948536	1.01087	0.909224	1	1
chrX.15586459.TAAATC.T	rs755766792	T	Severity	CAV	T	ACE2	008	Intestinal infection	infectious diseases	512	15252	-0.115917	1.01671	0.890549	0.909228	1	1
chr2.181488719.A.C	rs2034831	C	Severity	CAV	C	ITGA4	427.7	Tachycardia NOS	circulatory system	302	11968	-0.0207092	0.181659	0.979504	0.909238	1	1
chr10.22439346.T.C	-	HLA-A*02:02	Protective	IP	C	HLA-A	535	Gastritis and duodenitis	digestive	774	14218	-0.0134273	0.117823	0.986662	0.909268	1	1
chr1.27373964.C.T	rs141300199	T	Severity	CAV	T	FCN3	696.41	Psoriasis vulgaris	dermatologic	262	13065	0.116017	1.0181	1.12302	0.909274	1	1
chr15.90876959.G.A	rs201551785	A	Potential functional effect on protein	FCP + IP	A	FURIN	278	Overweight, obesity and other hyperalimentation	endocrine/metabolic	4506	9832	-11.4508	100.491	1.06404e-05	0.909278	1	1
chr6.147217556.A.G	rs116898161	G	Severity	CAV	G	STXBP5	271	Disorders of carbohydrate transport and metabolism	endocrine/metabolic	2139	13376	0.0162577	0.14268	1.01639	0.909281	1	1
chr7.107967457.C.T	rs2237698	T	Severity	CAV	T	LAMB1	351	Other peripheral nerve disorders	neurological	580	14446	-0.010358	0.0909128	0.989695	0.90929	1	1
chr1.109740350.G.T	rs1332018	T	Risk factor; Severity	CAV	G	GSTM3	278.11	Morbid obesity	endocrine/metabolic	1580	9832	0.0047679	0.0418483	1.00478	0.909291	1	1
chr20.1135233.C.T	rs141024057	T	Severity	CAV	T	PSMF1	443	Peripheral vascular disease	circulatory system	1441	13465	0.0739392	0.648987	1.07674	0.909293	1	1
chr22.24011037.T.C	rs11090305	C	Severity	CAV	C	-	571.5	Other chronic nonalcoholic liver disease	digestive	1459	12462	-0.00552571	0.0485023	0.99449	0.909296	1	1
chr17.15965007.C.T	rs8081547	T	Risk factor	FCP + IP	T	ADORA2B	302	Sexual and gender identity disorders	mental disorders	118	8977	0.0189962	0.166746	1.01918	0.909299	1	1
chr9.87725456.A.T	rs56952354	A;T	Possible functional consequences	FCP + IP	T	CTSL	250.24	Type 2 diabetes with neurological manifestations	endocrine/metabolic	900	10340	0.0240617	0.211211	1.02435	0.909299	1	1
chr22.49281538.G.A	rs62220604	G	Severity	CAV	A	-	427.8	Sinoatrial node dysfunction (Bradycardia)	circulatory system	108	11631	-0.0209334	0.183766	0.979284	0.909307	1	1
chr5.32750877.T.C	rs1173773	C	Protective	CAV	C	NPR3	348	Other conditions of brain	neurological	110	14530	-0.016024	0.140677	0.984104	0.909312	1	1
chr2.36677870.C.A	rs6714112	C	Severity	CAV	A	-	242	Thyrotoxicosis with or without goiter	endocrine/metabolic	352	13140	-0.0130784	0.114818	0.987007	0.909313	1	1
chr1.90742957.A.C	rs2166172	C	Severity	CAV-FE	C	-	368	Visual disturbances	sense organs	565	14312	-0.00740659	0.065028	0.992621	0.909318	1	1
chr10.22439346.T.C	-	HLA-A*02:02	Protective	IP	C	HLA-A	286	Coagulation defects	hematopoietic	241	14859	-0.0225522	0.198002	0.9777	0.909318	1	1
chr10.52771482.G.A	rs5030737	A	Potential functional effect on protein	FCP + IP	A	MBL2	452	Other venous embolism and thrombosis	circulatory system	396	12583	-0.0240031	0.210743	0.976283	0.909319	1	1
chr15.100233816.G.A	rs143434383	A	Risk factor	CAV	A	ADAMTS17	261.2	Vitamin B-complex deficiencies	endocrine/metabolic	828	10111	-0.0455276	0.39976	0.955493	0.909327	1	1
chr4.67963489.G.A	rs6552134	G	Possible functional consequences	FCP + IP	G	TMPRSS11A	381	Otitis media and Eustachian tube disorders	sense organs	190	14523	-0.012336	0.108323	0.98774	0.909332	1	1
chr5.1211624.A.G	rs76067074	G	Severity	CAV-FE	G	SLC6A19	627.3	Postmenopausal atrophic vaginitis	genitourinary	310	12225	0.0226387	0.1988	1.0229	0.909336	1	1
chr6.41534945.A.C	rs1886814	C	Severity	CAV-FE	C	FOXP4-AS1	706.2	Sebaceous cyst	dermatologic	229	13326	-0.016707	0.146714	0.983432	0.909337	1	1
chr10.28606315.C.T	rs12773860	T	Severity	CAV	T	WAC	550	Abdominal hernia	digestive	919	14891	0.0108629	0.0954034	1.01092	0.909346	1	1
chr21.33287378.C.T	rs8178521	T	Severity	CAV-FE	T	IL10RB	454	Varicose veins	circulatory system	1008	12400	-0.00707225	0.0621129	0.992953	0.909348	1	1
chr5.1211624.A.G	rs76067074	G	Severity	CAV-FE	G	SLC6A19	601	Inflammatory diseases of prostate	genitourinary	149	14640	-0.0317743	0.279071	0.968725	0.909351	1	1
chrX.15602217.T.C	rs190509934	C	Protective	CAV	C	ACE2	536.3	Gastroparesis	digestive	162	14334	0.0674237	0.592307	1.06975	0.909371	1	1
chrX.15603134.G.A	rs7885856	G;A	Possible functional consequences	FCP + IP	A	ACE2	571.51	Cirrhosis of liver without mention of alcohol	digestive	711	13048	-0.0206161	0.181119	0.979595	0.909375	1	1
chr9.33426577.A.G	rs10813976	G	Severity	CAV	G	-	426.3	Bundle branch block	circulatory system	110	11983	0.020839	0.183083	1.02106	0.909379	1	1
chr2.127137039.A.G	rs744373	G	Severity	CAV	G	-	245	Thyroiditis	endocrine/metabolic	271	13208	-0.0103045	0.0905348	0.989748	0.909382	1	1
chr9.3320390.C.A	rs72699049	A	Severity	CAV	A	RFX3	090.2	Gonococcal infections	infectious diseases	101	15631	0.040152	0.352778	1.04097	0.909383	1	1
chr4.68840276.G.A	rs115162070	G	Severity	CAV	A	-	514.2	Solitary pulmonary nodule	respiratory	578	14960	-0.0164471	0.144507	0.983687	0.909384	1	1
chr2.191909428.G.A	rs147509469	A	Risk factor for females	CAV	A	CAVIN2-AS1	356	Hereditary and idiopathic peripheral neuropathy	neurological	175	15184	-0.0579338	0.509083	0.943712	0.909396	1	1
chr21.41473715.C.A	rs2298661	A	Protective	CAV-FE	A	TMPRSS2	292	Neurological disorders	mental disorders	859	14167	-0.00740494	0.0650734	0.992622	0.909401	1	1
chr14.35401887.C.T	rs696	CC genotype	Severity	CAV	T	NFKBIA	628	Ovarian cyst	genitourinary	204	12373	-0.0120459	0.105866	0.988026	0.909409	1	1
chr1.161544752.A.C	rs396991	C	Severity	CAV-FE	C	FCGR3A	509	Respiratory failure, insufficiency, arrest	respiratory	125	14595	0.0156076	0.137218	1.01573	0.909442	1	1
chr4.186082920.C.T	rs3775291	T	Risk factor; Severity	CAV-FE	T	TLR3	536.3	Gastroparesis	digestive	162	14337	-0.0151782	0.133447	0.984936	0.909444	1	1
chr14.102356233.A.G	rs11160678	G	Severity	CAV	G	CINP	801	Fracture of ankle and foot	injuries & poisonings	105	14206	-0.0176149	0.154878	0.982539	0.909448	1	1
chr5.123497022.T.C	rs62377777	T	Severity	CAV	C	-	745	Pain in joint	musculoskeletal	4478	9086	-0.00374842	0.032958	0.996259	0.90945	1	1
chr17.27660155.T.C	rs117217714	C	Severity	CAV	C	NOS2P1	495.2	Asthma with exacerbation	respiratory	816	11721	0.0462528	0.406681	1.04734	0.90945	1	1
chr3.146517122.G.A	rs343320	A	Severity	CAV-FE	A	PLSCR1	280.1	Iron deficiency anemias, unspecified or not due to blood loss	hematopoietic	1154	11840	-0.0108253	0.0951895	0.989233	0.909457	1	1
chr17.15965007.C.T	rs8081547	T	Risk factor	FCP + IP	T	ADORA2B	550	Abdominal hernia	digestive	904	14397	0.00710838	0.0625178	1.00713	0.909474	1	1
chr21.33252612.A.G	rs2236757	A	Severity	CAV-FE	A	IFNAR2	245.2	Chronic thyroiditis	endocrine/metabolic	246	12908	-0.0112244	0.0987215	0.988838	0.909478	1	1
chr21.33252612.A.G	rs2236757	A	Severity	CAV-FE	A	IFNAR2	245.21	Chronic lymphocytic thyroiditis	endocrine/metabolic	246	12908	-0.0112244	0.0987215	0.988838	0.909478	1	1
chr6.52236941.T.C	rs763780	C	Protective	FCP	C	IL17F	721.2	Spondylosis with myelopathy	musculoskeletal	101	13713	0.0341305	0.300205	1.03472	0.909483	1	1
chr5.157106730.T.C	rs35960726	C	Severity	CAV	C	HAVCR2	280.2	Iron deficiency anemia secondary to blood loss (chronic)	hematopoietic	558	11886	0.117232	1.03121	1.12438	0.909489	1	1
chr16.57636629.G.A	rs7499679	A	Severity	CAV	A	ADGRG1	285.2	Anemia of chronic disease	hematopoietic	283	11745	0.0110951	0.097606	1.01116	0.909498	1	1
chr10.22439346.T.C	-	HLA-A*02:02	Protective	IP	C	HLA-A	574.2	Calculus of bile duct	digestive	118	15076	-0.0329197	0.289641	0.967616	0.90951	1	1
chr6.52200448.A.G	rs13192246	G	Severity	CAV	A	-	535.9	Gastritis and duodenitis, NOS	digestive	571	14204	-0.00790883	0.0695866	0.992122	0.909512	1	1
chr9.87726151.C.T	rs41312184	C;T	Possible functional consequences	FCP + IP	T	CTSL	426.92	Cardiac defibrillator in situ	circulatory system	197	12057	-0.0419939	0.36951	0.958876	0.909517	1	1
chr5.1211624.A.G	rs76067074	G	Severity	CAV-FE	G	SLC6A19	250.41	Impaired fasting glucose	endocrine/metabolic	269	10208	-0.0238278	0.209695	0.976454	0.90953	1	1
chr4.111691870.C.T	rs112641600	C	Severity	CAV	T	-	772.3	Muscle weakness	symptoms	230	14757	0.0206503	0.181745	1.02087	0.909537	1	1
chr17.34252769.A.G	rs1024611	G	Risk factor	CAV	G	CCL2	706	Diseases of sebaceous glands	dermatologic	1209	13384	0.00526978	0.0463831	1.00528	0.909544	1	1
chr6.12216733.A.G	rs10755709	A	Severity	CAV	G	-	766	Neuralgia, neuritis, and radiculitis NOS	symptoms	353	12442	-0.00944826	0.0831645	0.990596	0.909548	1	1
chr9.117713024.A.G	rs4986790	G	Severity	CAV	G	TLR4	070	Viral hepatitis	infectious diseases	1355	11200	0.0102156	0.0899217	1.01027	0.909551	1	1
chr3.148742201.A.C	rs5186	C	Severity	CAV	C	AGTR1	707	Chronic ulcer of skin	dermatologic	445	15641	0.00956914	0.084233	1.00962	0.909552	1	1
chr17.45714244.T.C	rs113661667	C	Risk factor	CAV-FE	C	LINC02210-CRHR1	272	Disorders of lipoid metabolism	endocrine/metabolic	6363	8842	0.00425172	0.0374319	1.00426	0.909566	1	1
chr7.107967457.C.T	rs2237698	T	Severity	CAV	T	LAMB1	840	Sprains and strains	injuries & poisonings	196	14978	-0.0175637	0.154649	0.98259	0.909577	1	1
chr9.78543197.A.G	rs7027911	A	Severity	CAV	G	-	588.2	Secondary hyperparathyroidism (of renal origin)	genitourinary	186	13005	0.0125394	0.110414	1.01262	0.909581	1	1
chr14.76832814.C.CT	rs34279101	CT	Severity	CAV	CT	LRRC74A	366	Cataract	sense organs	1300	13995	0.00706486	0.0622161	1.00709	0.909592	1	1
chr10.51197961.C.A	rs7897633	A	Severity in European-Americans	CAV	C	PRKG1	512	Other symptoms of respiratory system	respiratory	4739	8791	0.00325404	0.0286565	1.00326	0.909592	1	1
chr14.80203237.T.C	rs225014	C	Severity	CAV	C	DIO2	571.8	Liver abscess and sequelae of chronic liver disease	digestive	190	12812	-0.0118921	0.104728	0.988178	0.909593	1	1
chr9.133257521.T.TC	rs8176719	TC	Severity; Risk factor	CAV-FE	TC	ABO	229	Benign neoplasm of unspecified sites	neoplasms	149	16004	0.0147356	0.129776	1.01484	0.909597	1	1
chrX.15586459.TAAATC.T	rs755766792	T	Severity	CAV	T	ACE2	585.34	Chronic Kidney Disease, Stage IV	genitourinary	484	13071	-0.118163	1.04075	0.888552	0.909606	1	1
chr19.50379362.T.C	rs1405655	C	Severity	CAV-FE	C	NR1H2	386.2	Peripheral or central vertigo	sense organs	222	12966	0.0113068	0.0995953	1.01137	0.909613	1	1
chr20.50172836.A.G	rs6122883	G	Severity	CAV-FE	G	LINC01273	442.1	Aortic aneurysm	circulatory system	170	13253	-0.0138843	0.1223	0.986212	0.909613	1	1
chr10.43519603.G.T	rs10793436	G	Severity	CAV	T	-	504	Other alveolar and parietoalveolar pneumonopathy	respiratory	180	14334	0.0122643	0.108037	1.01234	0.909619	1	1
chrX.15564667.C.T	rs2074192	T	Severity (T allele); Severity for males > 50 y.o (T allele); Protective (C allele); Protective (CT genotype)	CAV	T	ACE2	480	Pneumonia	respiratory	558	13922	0.00821706	0.0723878	1.00825	0.909623	1	1
chr1.173115604.T.G	rs17300100	G	Severity	CAV	G	-	569.2	Gastrointestinal complications	digestive	169	14670	0.0257434	0.226793	1.02608	0.909626	1	1
chr10.52771475.C.T	rs1800450	T	Severity	CAV	T	MBL2	994	Sepsis and SIRS	injuries & poisonings	142	15892	-0.019158	0.168794	0.981024	0.909635	1	1
chr3.61768231.T.A	rs672699	A	Severity	CAV	T	PTPRG	509	Respiratory failure, insufficiency, arrest	respiratory	130	15158	0.0154789	0.136405	1.0156	0.909652	1	1
chr1.46309111.A.G	rs41292543	G	Severity	CAV-FE	G	UQCRH	473.4	Voice disturbance	respiratory	303	10576	0.0197544	0.174089	1.01995	0.909656	1	1
chr14.72467521.C.T	rs12587980	T	Severity	CAV	T	RGS6	433.3	Cerebral ischemia	circulatory system	309	14749	0.00971383	0.0856141	1.00976	0.909665	1	1
chr1.196673103.G.A	rs800292	A	Severity	CAV	A	CFH	306	Other mental disorder	mental disorders	385	9351	0.00868395	0.0765426	1.00872	0.909672	1	1
chr4.69615987.C.T	rs7688383	T	Loss of smell and taste	CAV	T	UGT2A1	250.4	Abnormal glucose	endocrine/metabolic	1072	10199	-0.00569167	0.0501882	0.994324	0.909708	1	1
chr12.106231175.T.A	rs12823094	A	Severity	CAV	A	-	977	Personal history of allergy to medicinal agents	injuries & poisonings	320	14759	-0.0127816	0.112707	0.9873	0.909709	1	1
chr1.205208489.G.A	rs11240388	G	Severity	CAV-FE	A	DSTYK	153.3	Malignant neoplasm of rectum, rectosigmoid junction, and anus	neoplasms	290	14291	-0.00991063	0.0873943	0.990138	0.909712	1	1
chr4.24511798.A.G	rs73246461	G	Severity	CAV	G	-	443.7	Peripheral angiopathy in diseases classified elsewhere	circulatory system	537	13113	-0.00912589	0.0804752	0.990916	0.909713	1	1
chr7.107967457.C.T	rs2237698	T	Severity	CAV	T	LAMB1	728.7	Fasciitis	musculoskeletal	479	11532	0.0113076	0.0997211	1.01137	0.90972	1	1
chrX.15599938.A.G	rs2106809	G	Severity	CAV	G	ACE2	696.4	Psoriasis	dermatologic	277	13069	0.0123905	0.109275	1.01247	0.909723	1	1
chr21.33287378.C.T	rs8178521	T	Severity	CAV-FE	T	IL10RB	530.9	Heartburn	digestive	254	10586	-0.0136061	0.120009	0.986486	0.909733	1	1
chr9.33426577.A.G	rs10813976	G	Severity	CAV	G	-	227.3	Benign neoplasm of pituitary gland and craniopharyngeal duct (pouch)	neoplasms	109	15874	-0.0199875	0.17633	0.980211	0.909751	1	1
chr5.1211624.A.G	rs76067074	G	Severity	CAV-FE	G	SLC6A19	939	Atopic/contact dermatitis due to other or unspecified	dermatologic	1061	12407	-0.0124184	0.109595	0.987658	0.909783	1	1
chr21.41473715.C.A	rs2298661	A	Protective	CAV-FE	A	TMPRSS2	278.4	Abnormal weight gain	endocrine/metabolic	260	9746	-0.0127812	0.112798	0.9873	0.909784	1	1
chr1.154454494.A.C	rs2228145	A	Risk factor	CAV	C	IL6R	613	Other nonmalignant breast conditions	genitourinary	400	15206	-0.00863946	0.0762458	0.991398	0.909784	1	1
chr12.47902438.G.T	rs11574024	T	Severity	CAV	T	VDR	586.4	Stricture/obstruction of ureter	genitourinary	242	13031	-0.0261022	0.230374	0.974236	0.90979	1	1
chr21.41473456.A.G	rs17854725	G	Severity	CAV	G	TMPRSS2	706.1	Acne	dermatologic	304	13240	-0.00975289	0.0860785	0.990295	0.909791	1	1
chr17.45995618.A.G	rs112572874	G	Risk factor	CAV-FE	G	MAPT	465	Acute upper respiratory infections of multiple or unspecified sites	respiratory	2080	11116	-0.00561632	0.0495696	0.994399	0.909791	1	1
chr22.19963748.G.A	rs4680	A	Risk factor	FCP	A	COMT	477	Epistaxis or throat hemorrhage	respiratory	179	10568	-0.0125726	0.110968	0.987506	0.909793	1	1
chr11.14893332.A.G	rs10741657	G	Severity	CAV	A	CYP2R1	379	Other disorders of eye	sense organs	462	13625	0.00836542	0.0738383	1.0084	0.909798	1	1
chr2.195499753.A.C	rs73060484	C	Severity	CAV	C	-	290.16	Vascular dementia	mental disorders	100	14195	-0.0272719	0.240718	0.973097	0.909798	1	1
chr6.160731787.C.T	rs4252128	T	Potential functional effect on protein	FCP + IP	T	PLG	172	Skin cancer	neoplasms	128	15805	0.0566095	0.499678	1.05824	0.909799	1	1
chr2.127137039.A.G	rs744373	G	Severity	CAV	G	-	525	Other diseases of the teeth and supporting structures	digestive	109	15052	-0.0159184	0.140535	0.984208	0.909817	1	1
chr7.117611595.T.G	rs150212784	G	Severity	CAV	G	CFTR	550.5	Ventral hernia	digestive	302	15000	-0.115119	1.01637	0.89126	0.909821	1	1
chr2.162044379.C.T	rs3788979	T	Risk factor	CAV	T	DPP4	706	Diseases of sebaceous glands	dermatologic	1197	13208	0.00711826	0.0628534	1.00714	0.909831	1	1
chr3.149000300.G.T	rs76488148	T	Severity	CAV	T	GYG1	411.2	Myocardial infarction	circulatory system	262	13283	-0.0188314	0.166294	0.981345	0.909839	1	1
chr15.90879313.T.C	rs8039305	C	Risk factor	CAV-FE	C	FURIN	470	Septal Deviations/Turbinate Hypertrophy	respiratory	231	10243	0.0112249	0.0991255	1.01129	0.909841	1	1
chr12.8058591.T.C	rs7842	C	Risk factor; Severity	CAV	C	C3AR1	509.1	Respiratory failure	respiratory	108	15207	0.016637	0.146954	1.01678	0.909862	1	1
chr14.94566450.G.A	rs2093266	A	Risk factor for acute kidney injury	CAV	A	SERPINA4	411.3	Angina pectoris	circulatory system	628	13347	0.00897072	0.0792384	1.00901	0.909863	1	1
chr16.3500977.C.G	rs2301762	G	Severity	CAV	G	CLUAP1	729	Other disorders of soft tissues	musculoskeletal	558	11483	0.0165529	0.146219	1.01669	0.909867	1	1
chr11.320772.A.G	rs12252	G	Severity; Risk factor	CAV	G	IFITM3	054	Herpes simplex	infectious diseases	517	10827	0.0104628	0.0924225	1.01052	0.909867	1	1
chr11.611919.C.G	rs702966	C	Severity in African-Americans	CAV	G	PHRF1	155	Cancer of liver and intrahepatic bile duct	neoplasms	151	15319	0.0137898	0.121816	1.01389	0.909871	1	1
chr11.1219991.G.T	rs35705950	T	Protective	CAV	T	MUC5B	512	Other symptoms of respiratory system	respiratory	4719	8757	-0.00640825	0.0566119	0.993612	0.909875	1	1
chr16.89196249.G.A	rs117169628	A	Severity	CAV	A	SLC22A31	426.3	Bundle branch block	circulatory system	110	12032	-0.0284348	0.251231	0.971966	0.909886	1	1
chr3.126118894.C.T	rs1868132	T	Severity	CAV	T	ALDH1L1	285.21	Anemia in chronic kidney disease	hematopoietic	182	11873	-0.019022	0.168071	0.981158	0.909889	1	1
chr21.33287378.C.T	rs8178521	T	Severity	CAV-FE	T	IL10RB	306	Other mental disorder	mental disorders	383	9223	0.011117	0.0982262	1.01118	0.90989	1	1
chr1.46309111.A.G	rs41292543	G	Severity	CAV-FE	G	UQCRH	627.2	Symptomatic menopause	genitourinary	309	12413	0.019522	0.172504	1.01971	0.909897	1	1
chr6.158608455.C.T	rs117665206	T	Severity	CAV	T	TMEM181	649.1	Diabetes or abnormal glucose tolerance complicating pregnancy	pregnancy complications	103	15976	-0.115698	1.02251	0.890744	0.909911	1	1
chr9.117713024.A.G	rs4986790	G	Severity	CAV	G	TLR4	550.5	Ventral hernia	digestive	302	15001	-0.0204706	0.180959	0.979738	0.909934	1	1
chr12.47879112.A.G	rs2228570	AG genotype	Severity	CAV	A	VDR	527	Diseases of the salivary glands	digestive	119	13491	-0.016141	0.142711	0.983989	0.909949	1	1
chr6.52200448.A.G	rs13192246	G	Severity	CAV	A	-	427	Cardiac dysrhythmias	circulatory system	2242	11943	-0.0042737	0.0377894	0.995735	0.909957	1	1
chr20.50172836.A.G	rs6122883	G	Severity	CAV-FE	G	LINC01273	317.1	Alcoholism	mental disorders	367	12803	-0.00929494	0.0822117	0.990748	0.909982	1	1
chr4.71742666.T.G	rs2282679	G	Severity	CAV	G	GC	427.9	Palpitations	circulatory system	1216	12060	0.00621717	0.0549897	1.00624	0.909983	1	1
chrX.15564175.T.C	rs41303171	C	Severity; Risk factor	CAV	C	ACE2	649	Other conditions or status of the mother complicating pregnancy, childbirth, or the puerperium	pregnancy complications	125	15973	-0.116521	1.03066	0.890012	0.909987	1	1
chr1.109740350.G.T	rs1332018	T	Risk factor; Severity	CAV	G	GSTM3	426.3	Bundle branch block	circulatory system	110	12057	0.0168199	0.148788	1.01696	0.909994	1	1
chr15.60845514.G.A	rs17303202	A	Risk factor; Severity	CAV-FE	A	RORA	269	Proteinuria	endocrine/metabolic	791	15010	-0.00663702	0.0587127	0.993385	0.909997	1	1
chr2.136948486.A.G	rs7605851	G	Severity	CAV-FE	G	THSD7B	695	Erythematous conditions	dermatologic	708	13409	0.00872296	0.0771706	1.00876	0.910003	1	1
chr9.87725456.A.T	rs56952354	A;T	Possible functional consequences	FCP + IP	T	CTSL	427.2	Atrial fibrillation and flutter	circulatory system	604	12014	0.0283495	0.250852	1.02876	0.91002	1	1
chr10.22439346.T.C	-	HLA-A*02:02	Protective	IP	C	HLA-A	594	Urinary calculus	genitourinary	691	15115	0.0130065	0.115094	1.01309	0.910025	1	1
chr1.154454494.A.C	rs2228145	A	Risk factor	CAV	C	IL6R	079	Viral infection	infectious diseases	430	11168	0.00835745	0.0739615	1.00839	0.910033	1	1
chr9.4329170.T.C	rs3895472	C	Severity	CAV	T	GLIS3	070.4	Chronic hepatitis	infectious diseases	155	10815	-0.0200106	0.17709	0.980188	0.910033	1	1
chr13.112889041.C.T	rs9577175	T	Severity	CAV	T	ATP11A	426.3	Bundle branch block	circulatory system	110	11997	0.019885	0.175993	1.02008	0.910041	1	1
chr1.156125675.T.C	rs581342	C	Severity	CAV	C	LMNA	564	Functional digestive disorders	digestive	480	11192	-0.0104182	0.0922144	0.989636	0.910048	1	1
chr1.31151182.G.C	rs12083278	C	Severity	CAV	G	-	527	Diseases of the salivary glands	digestive	120	14544	-0.0156974	0.138945	0.984425	0.91005	1	1
chr14.74952741.A.G	rs2268616	G	Risk factor	CAV	G	PGF	458.9	Hypotension NOS	circulatory system	138	14533	0.0311422	0.275676	1.03163	0.910057	1	1
chr1.244873270.T.C	rs12130553	C	Severity	CAV	T	-	362.26	Macular puckering of retina	sense organs	121	11602	-0.0152033	0.13459	0.984912	0.910062	1	1
chr5.32750877.T.C	rs1173773	C	Protective	CAV	C	NPR3	614.5	Inflammatory disease of cervix, vagina, and vulva	genitourinary	423	14861	-0.00836424	0.0740738	0.991671	0.910096	1	1
chr8.16932640.T.C	rs118072448	T	Severity	CAV	C	-	199	Neoplasm of uncertain behavior	neoplasms	137	14464	-0.0368076	0.325971	0.963862	0.910096	1	1
chr17.63488670.G.A	rs4343	G	Severity; Risk factor	CAV	G	ACE	250.7	Diabetic retinopathy	endocrine/metabolic	367	13670	-0.00886504	0.0785143	0.991174	0.910102	1	1
chr17.16948873.A.G	rs34557412	G	Severity	CAV	G	TNFRSF13B	350.1	Abnormal involuntary movements	neurological	397	13655	0.0585709	0.518785	1.06032	0.91011	1	1
chr14.74952741.A.G	rs2268616	G	Risk factor	CAV	G	PGF	208	Benign neoplasm of colon	neoplasms	657	14152	-0.0134689	0.11932	0.986621	0.910125	1	1
chr1.214663607.G.A	rs143976001	A	Severity	CAV	A	CENPF	250.3	Insulin pump user	endocrine/metabolic	1157	10381	0.0921322	0.816193	1.09651	0.910125	1	1
chr1.169597075.C.T	rs6127	T	Severity in males	CAV	C	SELP	611.1	Abnormal mammogram	genitourinary	799	13373	0.00679956	0.06024	1.00682	0.91013	1	1
chr10.51197961.C.A	rs7897633	A	Severity in European-Americans	CAV	C	PRKG1	290.11	Alzheimer's disease	mental disorders	111	14282	-0.0183857	0.162925	0.981782	0.910152	1	1
chr6.41534945.A.C	rs1886814	C	Severity	CAV-FE	C	FOXP4-AS1	735	Acquired foot deformities	musculoskeletal	386	14795	-0.0124708	0.110516	0.987607	0.910156	1	1
chr12.8608014.A.G	rs11613792	A	Severity	CAV	G	AICDA	296	Mood disorders	mental disorders	3249	8788	-0.00464468	0.0411629	0.995366	0.91016	1	1
chr21.41464802.A.G	rs462574	A	Possible functional consequences	FCP + IP	A	TMPRSS2	155	Cancer of liver and intrahepatic bile duct	neoplasms	151	15240	-0.0172678	0.153051	0.98288	0.91017	1	1
chr1.244873270.T.C	rs12130553	C	Severity	CAV	T	-	690	Erythematosquamous dermatosis	dermatologic	267	11504	-0.0102868	0.0911879	0.989766	0.910182	1	1
chr1.244873270.T.C	rs12130553	C	Severity	CAV	T	-	690.1	Seborrheic dermatitis	dermatologic	267	11504	-0.0102868	0.0911879	0.989766	0.910182	1	1
chr17.9267091.C.T	rs34761447	C	Severity	CAV	T	STX8	579.8	Nonspecific abnormal findings in stool contents	digestive	116	13877	0.0335735	0.297641	1.03414	0.91019	1	1
chr14.55263686.C.T	rs10140801	T	Severity	CAV-FE	T	FBXO34-AS1	681.5	Cellulitis and abscess of leg, except foot	dermatologic	311	13556	0.00952879	0.0844769	1.00957	0.910191	1	1
chr17.15965007.C.T	rs8081547	T	Risk factor	FCP + IP	T	ADORA2B	724.1	Disorders of sacrum	musculoskeletal	177	13150	0.0155174	0.137589	1.01564	0.910204	1	1
chr4.143999443.G.A	rs7683365	A	Risk factor	FCP + IP	A	GYPB	381	Otitis media and Eustachian tube disorders	sense organs	167	12955	-0.0145721	0.129209	0.985534	0.910205	1	1
chr8.38996464.C.A	rs7840270	C	Severity	CAV-FE	A	ADAM9	785	Abdominal pain	symptoms	3608	9532	-0.00336302	0.0298254	0.996643	0.910223	1	1
chr4.67910402.G.A	rs4860265	G	Possible functional consequences	FCP + IP	G	TMPRSS11A	366.2	Senile cataract	sense organs	848	13878	0.00601413	0.0533377	1.00603	0.910224	1	1
chrX.12889539.C.G	rs3853839	G	Severity; Risk factor	CAV-FE	G	TLR7	350.1	Abnormal involuntary movements	neurological	370	12744	-0.0103583	0.0918656	0.989695	0.910225	1	1
chr5.174562335.T.A	rs2220543	T	Severity	CAV	A	SUMO2P6	766	Neuralgia, neuritis, and radiculitis NOS	symptoms	362	12784	0.00889612	0.0789029	1.00894	0.910231	1	1
chr11.26675470.T.G	rs10835056	G	Severity	CAV	T	SLC5A12	427	Cardiac dysrhythmias	circulatory system	2246	11954	-0.00393754	0.0349252	0.99607	0.910235	1	1
chr7.22728630.G.T	rs2066992	T	Protective	CAV-FE	T	IL6	364.4	Corneal degenerations	sense organs	100	13850	0.0229634	0.203689	1.02323	0.910239	1	1
chr19.39248147.C.T	rs12979860	C	Severity (C allele)*Conflicting; Risk factor (T allele)*Conflicting	CAV	T	IFNL4	197	Chemotherapy	neoplasms	604	14576	0.00675445	0.0599149	1.00678	0.910241	1	1
chr11.34482745.G.A	rs61882275	G	Severity	CAV	A	ELF5	180	Cervical cancer and dysplasia	neoplasms	231	14337	0.0112198	0.0995319	1.01128	0.910248	1	1
chr21.41507982.C.A	rs75603675	A	Protective*Conflicting; Risk factor*Conflicting; Severity*Conflicting	CAV	A	TMPRSS2	722.1	Displacement of intervertebral disc	musculoskeletal	384	13368	-0.00895594	0.0794494	0.991084	0.910248	1	1
chr1.205208489.G.A	rs11240388	G	Severity	CAV-FE	A	DSTYK	706.2	Sebaceous cyst	dermatologic	229	13397	-0.0110463	0.0979972	0.989014	0.910252	1	1
chr11.26675470.T.G	rs10835056	G	Severity	CAV	T	SLC5A12	375.1	Dry eyes	sense organs	851	13515	0.00599325	0.0531714	1.00601	0.910256	1	1
chr1.155175305.G.A	rs7528026	A	Severity	CAV	A	TRIM46	586.2	Cyst of kidney, acquired	genitourinary	244	13048	-0.0335997	0.298132	0.966958	0.910268	1	1
chr10.98166813.G.T	rs10786398	T	Severity	CAV	T	R3HCC1L	245	Thyroiditis	endocrine/metabolic	268	13118	-0.0112634	0.0999572	0.9888	0.910283	1	1
chr3.146517122.G.A	rs343320	A	Severity	CAV-FE	A	PLSCR1	418	Nonspecific chest pain	circulatory system	2724	11070	-0.00738373	0.0655358	0.992643	0.910294	1	1
chr21.41509390.C.G	rs12626358	G	Possible functional consequences	FCP + IP	G	TMPRSS2	578.8	Hemorrhage of rectum and anus	digestive	504	13824	-0.00871516	0.0773681	0.991323	0.910312	1	1
chr4.67910402.G.A	rs4860265	G	Possible functional consequences	FCP + IP	G	TMPRSS11A	562	Diverticulosis and diverticulitis	digestive	418	11075	0.00825544	0.0732898	1.00829	0.910315	1	1
chr9.4329170.T.C	rs3895472	C	Severity	CAV	T	GLIS3	250.24	Type 2 diabetes with neurological manifestations	endocrine/metabolic	890	9972	-0.00897645	0.079693	0.991064	0.910318	1	1
chr1.12207235.C.T	rs3397	T	Severity	CAV-FE	C	TNFRSF1B	507	Pleurisy; pleural effusion	respiratory	118	12282	0.0155653	0.13819	1.01569	0.910318	1	1
chr10.98166813.G.T	rs10786398	T	Severity	CAV	T	R3HCC1L	172	Skin cancer	neoplasms	128	15692	0.0160723	0.142699	1.0162	0.910323	1	1
chr10.52771482.G.A	rs5030737	A	Potential functional effect on protein	FCP + IP	A	MBL2	571	Chronic liver disease and cirrhosis	digestive	1574	13046	0.0122975	0.109188	1.01237	0.910326	1	1
chr6.160731787.C.T	rs4252128	T	Potential functional effect on protein	FCP + IP	T	PLG	350	Abnormal movement	neurological	1494	13647	0.0181876	0.161521	1.01835	0.910346	1	1
chr4.106022043.T.C	rs11729561	T	Severity	CAV	C	-	317.11	Alcoholic liver damage	mental disorders	158	12607	-0.0298569	0.265159	0.970584	0.910348	1	1
chr10.52771466.C.T	rs1800451	T	Potential functional effect on protein	FCP + IP	T	MBL2	429.3	Symptoms involving cardiovascular system	circulatory system	331	13852	0.0167772	0.149001	1.01692	0.910349	1	1
chr2.196087686.G.A	rs2176724	A	Severity	CAV	A	-	599.4	Urinary incontinence	genitourinary	898	11344	-0.007836	0.0695969	0.992195	0.910355	1	1
chr14.80203237.T.C	rs225014	C	Severity	CAV	C	DIO2	573.3	Hepatomegaly	digestive	137	12812	0.0138003	0.122574	1.0139	0.910357	1	1
chr17.63488670.G.A	rs4343	G	Severity; Risk factor	CAV	G	ACE	070.2	Viral hepatitis B	infectious diseases	139	11201	0.014078	0.125046	1.01418	0.910362	1	1
chr8.40324459.C.A	rs11779911	C	Severity	CAV	A	SIRLNT	535.2	Atrophic gastritis	digestive	162	13788	-0.0151158	0.134265	0.984998	0.910362	1	1
chr22.19963748.G.A	rs4680	A	Risk factor	FCP	A	COMT	458.9	Hypotension NOS	circulatory system	139	14966	-0.014079	0.125072	0.98602	0.910374	1	1
chrX.15581269.T.C	rs138390800	C	May destabilize ACE2 protein structure	FCP + IP	C	ACE2	599	Other symptoms/disorders or the urinary system	genitourinary	2595	11354	0.0462487	0.410876	1.04733	0.910378	1	1
chr21.41426103.C.A	rs17000900	A	Severity	CAV-FE	A	MX1	599.9	Other abnormality of urination	genitourinary	247	11298	0.0149962	0.133239	1.01511	0.910386	1	1
chr1.173115604.T.G	rs17300100	G	Severity	CAV	G	-	071.1	HIV infection, symptomatic	infectious diseases	1124	11068	-0.0105788	0.0939919	0.989477	0.910387	1	1
chr9.133257521.T.TC	rs8176719	TC	Severity; Risk factor	CAV-FE	TC	ABO	227	Benign neoplasm of other endocrine glands and related structures	neoplasms	168	15929	0.0140704	0.125016	1.01417	0.910388	1	1
chr21.33287378.C.T	rs8178521	T	Severity	CAV-FE	T	IL10RB	562.1	Diverticulosis	digestive	282	11088	-0.0127738	0.1135	0.987307	0.910392	1	1
chr5.86011821.T.G	rs4424029	G	Severity	CAV	G	-	362	Other retinal disorders	sense organs	650	13566	-0.00679886	0.0604125	0.993224	0.910395	1	1
chr9.117713024.A.G	rs4986790	G	Severity	CAV	G	TLR4	251.1	Hypoglycemia	endocrine/metabolic	182	9581	-0.0271766	0.241563	0.973189	0.910425	1	1
chr19.31533051.C.A	rs8105499	C	Severity	CAV	A	LINC02841	371.3	Inflammation of eyelids	sense organs	202	13439	0.0138196	0.12284	1.01392	0.910427	1	1
chr4.5820150.T.C	rs3774881	T	Severity	CAV	C	CRMP1	604	Disorders of penis	genitourinary	124	12432	0.0159158	0.141474	1.01604	0.910427	1	1
chr1.244873270.T.C	rs12130553	C	Severity	CAV	T	-	381.1	Otitis media	sense organs	128	12552	-0.0147888	0.131458	0.98532	0.910428	1	1
chr13.41746691.T.A	rs10507497	A	Severity	CAV-FE	A	VWA8	592.1	Cystitis	genitourinary	427	12597	-0.00993952	0.0883527	0.99011	0.910428	1	1
chr10.52771475.C.T	rs1800450	T	Severity	CAV	T	MBL2	428.3	Heart failure with reduced EF [Systolic or combined heart failure]	circulatory system	612	13875	-0.00993064	0.0882997	0.990119	0.910455	1	1
chr2.195499753.A.C	rs73060484	C	Severity	CAV	C	-	465.2	Acute pharyngitis	respiratory	641	11044	-0.00936825	0.0833247	0.990675	0.910482	1	1
chr9.21131628.G.C	rs12236000	G	Severity	CAV	C	-	180.3	Cervical intraepithelial neoplasia [CIN] [Cervical dysplasia]	neoplasms	208	14334	-0.0182488	0.162312	0.981917	0.910483	1	1
chr8.16932640.T.C	rs118072448	T	Severity	CAV	C	-	427.2	Atrial fibrillation and flutter	circulatory system	602	11955	0.0180578	0.160622	1.01822	0.910487	1	1
chr10.52771482.G.A	rs5030737	A	Potential functional effect on protein	FCP + IP	A	MBL2	300.9	Posttraumatic stress disorder	mental disorders	316	9374	0.0264332	0.235121	1.02679	0.910488	1	1
chr2.162044379.C.T	rs3788979	T	Risk factor	CAV	T	DPP4	560	Intestinal obstruction without mention of hernia	digestive	164	11076	0.0187502	0.166792	1.01893	0.910493	1	1
chr4.106022043.T.C	rs11729561	T	Severity	CAV	C	-	296.22	Major depressive disorder	mental disorders	3006	9089	0.00719666	0.064028	1.00722	0.910507	1	1
chr12.52726315.TC.T	rs5798227	T	Risk factor	CAV	TC	-	611.1	Abnormal mammogram	genitourinary	800	13367	0.0111258	0.098993	1.01119	0.910514	1	1
chr4.67910402.G.A	rs4860265	G	Possible functional consequences	FCP + IP	G	TMPRSS11A	371	Inflammation of the eye	sense organs	323	13390	-0.00923287	0.0821519	0.99081	0.910516	1	1
chr1.155066988.C.T	rs114301457	T	Severity	CAV	T	EFNA4	296.1	Bipolar	mental disorders	362	9371	0.116242	1.03438	1.12327	0.910524	1	1
chr1.87162490.C.T	rs10873821	C	Severity	CAV	T	LINC01140	580.2	Nephrotic syndrome without mention of glomerulonephritis	genitourinary	164	13038	-0.013243	0.117844	0.986844	0.910524	1	1
chr13.112889041.C.T	rs9577175	T	Severity	CAV	T	ATP11A	418.1	Precordial pain	circulatory system	275	11060	0.0129507	0.115246	1.01303	0.910526	1	1
chr8.38996464.C.A	rs7840270	C	Severity	CAV-FE	A	ADAM9	038	Septicemia	infectious diseases	169	14518	0.012896	0.11478	1.01298	0.910543	1	1
chr13.112889041.C.T	rs9577175	T	Severity	CAV	T	ATP11A	530	Diseases of esophagus	digestive	4062	10707	0.00401222	0.0357169	1.00402	0.910559	1	1
chr16.3500977.C.G	rs2301762	G	Severity	CAV	G	CLUAP1	244.2	Acquired hypothyroidism	endocrine/metabolic	421	13125	0.0180509	0.160701	1.01821	0.910565	1	1
chr1.109740350.G.T	rs1332018	T	Risk factor; Severity	CAV	G	GSTM3	782.3	Edema	symptoms	990	14262	0.005788	0.0515299	1.0058	0.910567	1	1
chr6.31153649.G.A	rs143334143	A	Severity; Risk factor	CAV-FE	A	CCHCR1	286.8	Hypercoagulable state	hematopoietic	122	14988	-0.024541	0.218497	0.975758	0.910572	1	1
chr14.76832814.C.CT	rs34279101	CT	Severity	CAV	CT	LRRC74A	530.2	Esophageal bleeding (varices/hemorrhage)	digestive	150	10668	-0.0200325	0.178375	0.980167	0.910581	1	1
chr9.117713024.A.G	rs4986790	G	Severity	CAV	G	TLR4	456	Chronic venous insufficiency [CVI]	circulatory system	665	12585	0.0141752	0.126222	1.01428	0.910583	1	1
chr6.31575324.G.A	rs361525	G	Severity	CAV-FE	A	TNF	287.3	Thrombocytopenia	hematopoietic	391	14988	0.0188356	0.167722	1.01901	0.910584	1	1
chr4.188627868.CTCT.C	rs1734523522	C	Severity	CAV	C	LINC01060	618	Genital prolapse	genitourinary	200	15762	-0.0215153	0.191592	0.978715	0.910587	1	1
chr21.41473715.C.A	rs2298661	A	Protective	CAV-FE	A	TMPRSS2	306.9	Tension headache	mental disorders	128	9276	0.0179041	0.159437	1.01807	0.910589	1	1
chrX.15564667.C.T	rs2074192	T	Severity (T allele); Severity for males > 50 y.o (T allele); Protective (C allele); Protective (CT genotype)	CAV	T	ACE2	274	Gout and other crystal arthropathies	endocrine/metabolic	298	15820	0.0116289	0.103569	1.0117	0.9106	1	1
chr1.90742957.A.C	rs2166172	C	Severity	CAV-FE	C	-	740.1	Osteoarthritis; localized	musculoskeletal	1679	12350	0.00468235	0.0417035	1.00469	0.910604	1	1
chr11.71456403.G.T	rs12785878	G	Severity	CAV	T	NADSYN1	722.6	Degeneration of intervertebral disc	musculoskeletal	189	13712	0.0120057	0.106951	1.01208	0.910622	1	1
chrX.15564175.T.C	rs41303171	C	Severity; Risk factor	CAV	C	ACE2	626.12	Excessive or frequent menstruation	genitourinary	409	12411	0.0683663	0.609041	1.07076	0.910623	1	1
chr4.107694523.TG.T	rs70947091	T	Severity	CAV-FE	T	PAPSS1	368.9	Subjective visual disturbances	sense organs	137	14251	0.0156587	0.139498	1.01578	0.910625	1	1
chr19.24134099.G.A	rs10407383	A	Severity	CAV-FE	A	ZNF254	257	Testicular dysfunction	endocrine/metabolic	185	14600	-0.013673	0.12181	0.98642	0.910626	1	1
chr6.31153649.G.A	rs143334143	A	Severity; Risk factor	CAV-FE	A	CCHCR1	440.22	Atherosclerosis of native arteries of the extremities with intermittent claudication	circulatory system	151	13465	0.0228963	0.203993	1.02316	0.910633	1	1
chr6.45737076.T.A	rs16873740	A	Severity	CAV	A	-	110.13	Dermatophytosis of the body	infectious diseases	203	12223	-0.0153577	0.13685	0.98476	0.910646	1	1
chr14.102356233.A.G	rs11160678	G	Severity	CAV	G	CINP	599.3	Dysuria	genitourinary	1088	11218	0.00569537	0.0507539	1.00571	0.910653	1	1
chrX.15586459.TAAATC.T	rs755766792	T	Severity	CAV	T	ACE2	350	Abnormal movement	neurological	1496	13658	0.0561918	0.500839	1.0578	0.910668	1	1
chr1.155197995.A.G	rs41264915	A	Severity	CAV-FE	G	THBS3	070.3	Viral hepatitis C	infectious diseases	1234	11173	0.00734723	0.0654869	1.00737	0.91067	1	1
chr22.49281538.G.A	rs62220604	G	Severity	CAV	A	-	721.2	Spondylosis with myelopathy	musculoskeletal	100	13252	0.0206316	0.183895	1.02085	0.910671	1	1
chr10.52771475.C.T	rs1800450	T	Severity	CAV	T	MBL2	290.16	Vascular dementia	mental disorders	100	14281	-0.025277	0.225304	0.97504	0.910672	1	1
chr1.161544752.A.C	rs396991	C	Severity	CAV-FE	C	FCGR3A	112	Candidiasis	infectious diseases	584	11761	0.0074228	0.0661712	1.00745	0.910684	1	1
chr19.24134099.G.A	rs10407383	A	Severity	CAV-FE	A	ZNF254	327.41	Organic or persistent insomnia	neurological	287	12283	0.0106497	0.0949419	1.01071	0.910688	1	1
chr10.22439346.T.C	-	HLA-A*02:02	Protective	IP	C	HLA-A	327.3	Sleep apnea	neurological	1261	12202	-0.0100194	0.0893231	0.990031	0.910688	1	1
chr8.124324323.T.C	rs72711165	C	Severity	CAV-FE	C	TMEM65	728.7	Fasciitis	musculoskeletal	480	11576	-0.0294196	0.262285	0.971009	0.910691	1	1
chr2.196087686.G.A	rs2176724	A	Severity	CAV	A	-	411.8	Other chronic ischemic heart disease, unspecified	circulatory system	140	13385	-0.018282	0.162997	0.981884	0.910695	1	1
chr10.22439346.T.C	-	HLA-A*02:02	Protective	IP	C	HLA-A	598	Abnormal findings on examination of urine	genitourinary	255	15586	-0.0235515	0.21	0.976724	0.910704	1	1
chr11.320836.C.T	rs34481144	T	Severity	CAV	T	IFITM3	369.5	Conjunctivitis, infectious	sense organs	369	13216	-0.010317	0.0920035	0.989736	0.910715	1	1
chr2.45584979.T.C	-	HLA-A*02:02	Protective	IP	C	HLA-A	250.41	Impaired fasting glucose	endocrine/metabolic	272	10319	-0.0105391	0.0940029	0.989516	0.910732	1	1
chr1.46309111.A.G	rs41292543	G	Severity	CAV-FE	G	UQCRH	721.2	Spondylosis with myelopathy	musculoskeletal	101	13714	-0.035043	0.312629	0.965564	0.910751	1	1
chr7.54580201.A.C	rs622568	C	Severity; Risk factor	CAV-FE	C	-	386	Vertiginous syndromes and other disorders of vestibular system	sense organs	267	12910	-0.011655	0.104013	0.988413	0.910781	1	1
chr18.69541156.T.C	rs12958013	T	Severity	CAV	C	DOK6	427.9	Palpitations	circulatory system	1192	11737	-0.00856322	0.076424	0.991473	0.910785	1	1
chr15.60810211.C.T	rs341419	T	Severity	CAV-FE	T	RORA	656	Other perinatal conditions of fetus or newborn	pregnancy complications	110	15866	0.0198395	0.177083	1.02004	0.910796	1	1
chr6.12216733.A.G	rs10755709	A	Severity	CAV	G	-	195	Cancer, suspected or other	neoplasms	176	14076	-0.0131092	0.117025	0.986976	0.910807	1	1
chr2.195519781.A.G	rs74417002	G	Severity	CAV	G	-	275.6	Hypercalcemia	endocrine/metabolic	294	15536	0.0260975	0.232973	1.02644	0.910808	1	1
chrX.15600835.T.C	rs4646116	C	Risk factor	FCP + IP	C	ACE2	272	Disorders of lipoid metabolism	endocrine/metabolic	6376	8860	-0.0419204	0.374241	0.958946	0.910812	1	1
chr21.33252612.A.G	rs2236757	A	Severity	CAV-FE	A	IFNAR2	571	Chronic liver disease and cirrhosis	digestive	1542	12723	-0.00465635	0.0415715	0.995354	0.910817	1	1
chrX.15564142.G.A	rs147311723	A	Severity	CAV	A	ACE2	465	Acute upper respiratory infections of multiple or unspecified sites	respiratory	2081	11122	-0.0330447	0.295023	0.967495	0.910818	1	1
chr11.71456403.G.T	rs12785878	G	Severity	CAV	T	NADSYN1	735.3	Hallux valgus (Bunion)	musculoskeletal	112	14881	-0.0155132	0.138518	0.984607	0.910828	1	1
chr3.149000300.G.T	rs76488148	T	Severity	CAV	T	GYG1	840	Sprains and strains	injuries & poisonings	197	14914	-0.0212484	0.18973	0.978976	0.910829	1	1
chr22.43928847.C.G	rs738409	G	Protective*Conflicting; Severity*Conflicting	CAV	G	PNPLA3	627.1	Postmenopausal bleeding	genitourinary	281	12225	-0.0106052	0.0947086	0.989451	0.910841	1	1
chr21.41509390.C.G	rs12626358	G	Possible functional consequences	FCP + IP	G	TMPRSS2	596	Other disorders of bladder	genitourinary	242	15533	0.0122524	0.109429	1.01233	0.91085	1	1
chr1.161509955.A.G	rs1801274	G	Severity	CAV	A	FCGR2A	426.92	Cardiac defibrillator in situ	circulatory system	194	11717	-0.0117844	0.105251	0.988285	0.910851	1	1
chr6.52200448.A.G	rs13192246	G	Severity	CAV	A	-	525	Other diseases of the teeth and supporting structures	digestive	108	14938	0.0173197	0.154694	1.01747	0.910854	1	1
chrX.15592465.T.A	rs73195521	A	Severity	CAV	A	ACE2	585.34	Chronic Kidney Disease, Stage IV	genitourinary	484	13069	-0.117248	1.04727	0.889365	0.910858	1	1
chr8.40324459.C.A	rs11779911	C	Severity	CAV	A	SIRLNT	599.2	Retention of urine	genitourinary	244	10899	0.0121497	0.108525	1.01222	0.910861	1	1
chr1.27373964.C.T	rs141300199	T	Severity	CAV	T	FCN3	726	Peripheral enthesopathies and allied syndromes	musculoskeletal	1238	11575	0.0532232	0.475416	1.05466	0.910862	1	1
chr2.162044379.C.T	rs3788979	T	Risk factor	CAV	T	DPP4	350	Abnormal movement	neurological	1476	13458	-0.00671988	0.0600282	0.993303	0.910867	1	1
chr1.31151182.G.C	rs12083278	C	Severity	CAV	G	-	715	Other inflammatory spondylopathies	musculoskeletal	153	14141	0.0137185	0.122552	1.01381	0.910871	1	1
chr4.44416575.T.C	rs35540967	C	Severity	CAV	C	KCTD8	613	Other nonmalignant breast conditions	genitourinary	400	15109	0.0151106	0.134988	1.01523	0.910871	1	1
chr17.9267091.C.T	rs34761447	C	Severity	CAV	T	STX8	800	Fracture of lower limb	injuries & poisonings	182	14256	0.0273117	0.244039	1.02769	0.91089	1	1
chr16.78590128.A.G	rs72803978	A	Severity	CAV	G	WWOX	367.9	Blindness and low vision	sense organs	173	13964	0.0320967	0.286795	1.03262	0.91089	1	1
chrX.15587729.C.T	rs4646140	T	Severity	CAV	T	ACE2	714.1	Rheumatoid arthritis	musculoskeletal	400	14947	0.0240917	0.215274	1.02438	0.910893	1	1
chr10.52340585.A.T	rs1441121	T	Severity	CAV	A	-	215	Other benign neoplasm of connective and other soft tissue	neoplasms	197	14995	0.012951	0.115731	1.01304	0.910898	1	1
chr10.36988942.A.G	rs2091431	G	Severity	CAV	A	-	427.2	Atrial fibrillation and flutter	circulatory system	603	11925	-0.00764805	0.0683506	0.992381	0.910907	1	1
chrX.15586459.TAAATC.T	rs755766792	T	Severity	CAV	T	ACE2	535	Gastritis and duodenitis	digestive	777	14338	0.0823364	0.735952	1.08582	0.910921	1	1
chr5.142872984.C.T	rs10039856	C	Severity	CAV	T	ARHGAP26	579	Other symptoms involving abdomen and pelvis	digestive	140	13904	0.0173594	0.155167	1.01751	0.910922	1	1
chr3.126118894.C.T	rs1868132	T	Severity	CAV	T	ALDH1L1	706.1	Acne	dermatologic	305	13396	-0.0153814	0.137496	0.984736	0.910928	1	1
chr5.174562335.T.A	rs2220543	T	Severity	CAV	A	SUMO2P6	277	Other disorders of metabolism	endocrine/metabolic	363	15059	0.00875659	0.0782773	1.0088	0.910929	1	1
chr3.101705614.T.C	rs11919389	C	Risk factor	CAV	C	PDCL3P4	355.1	Chronic pain syndrome	neurological	302	14458	0.0103505	0.0925333	1.0104	0.910937	1	1
chr7.22728408.A.G	rs2069837	G	Severity	CAV-FE	G	IL6	272	Disorders of lipoid metabolism	endocrine/metabolic	6373	8858	0.00513481	0.045913	1.00515	0.910952	1	1
chr7.22728408.A.G	rs2069837	G	Severity	CAV-FE	G	IL6	274.1	Gout	endocrine/metabolic	262	15948	-0.0169279	0.151381	0.983215	0.910964	1	1
chr3.101705614.T.C	rs11919389	C	Risk factor	CAV	C	PDCL3P4	300.9	Posttraumatic stress disorder	mental disorders	316	9345	0.0102939	0.0920656	1.01035	0.910974	1	1
chr10.28606315.C.T	rs12773860	T	Severity	CAV	T	WAC	459	Other disorders of circulatory system	circulatory system	400	14850	0.016052	0.143567	1.01618	0.910975	1	1
chr4.186082920.C.T	rs3775291	T	Risk factor; Severity	CAV-FE	T	TLR3	379.2	Disorders of vitreous body	sense organs	400	13625	0.00958453	0.0857251	1.00963	0.910978	1	1
chr7.107967457.C.T	rs2237698	T	Severity	CAV	T	LAMB1	573	Other disorders of liver	digestive	216	13007	0.0162439	0.145293	1.01638	0.910981	1	1
chr12.132489230.GC.G	rs56106917	G	Severity	CAV	G	FBRSL1	715.1	Sacroiliitis NEC	musculoskeletal	140	14939	-0.0145528	0.130168	0.985553	0.910981	1	1
chr10.43519603.G.T	rs10793436	G	Severity	CAV	T	-	193	Thyroid cancer	neoplasms	148	15069	0.0132133	0.118194	1.0133	0.910987	1	1
chrX.15600835.T.C	rs4646116	C	Risk factor	FCP + IP	C	ACE2	694	Dyschromia and Vitiligo	dermatologic	287	13468	0.11432	1.0228	1.12111	0.911004	1	1
chrX.15587729.C.T	rs4646140	T	Severity	CAV	T	ACE2	426.91	Cardiac pacemaker in situ	circulatory system	182	12048	-0.0390907	0.349753	0.961663	0.911009	1	1
chrX.15586459.TAAATC.T	rs755766792	T	Severity	CAV	T	ACE2	592.1	Cystitis	genitourinary	428	12633	-0.115206	1.03081	0.891183	0.911011	1	1
chr4.166008836.A.T	rs17047200	TT genotype	Severity (TT genotype)*Conflicting; Risk factor (AA genotype)*Conflicting	CAV	T	TLL1	527	Diseases of the salivary glands	digestive	125	15084	0.0185274	0.165776	1.0187	0.911012	1	1
chr10.52771475.C.T	rs1800450	T	Severity	CAV	T	MBL2	628	Ovarian cyst	genitourinary	203	12396	0.0160392	0.143514	1.01617	0.911013	1	1
chr11.320836.C.T	rs34481144	T	Severity	CAV	T	IFITM3	514	Abnormal findings examination of lungs	respiratory	389	14596	0.0100072	0.0895429	1.01006	0.911015	1	1
chr12.8608014.A.G	rs11613792	A	Severity	CAV	G	AICDA	362.26	Macular puckering of retina	sense organs	128	12841	-0.0189075	0.169198	0.98127	0.911024	1	1
chrX.15566297.A.G	rs4646179	G	Severity	CAV	G	ACE2	302	Sexual and gender identity disorders	mental disorders	125	9371	-0.0661139	0.591642	0.936024	0.911024	1	1
chrX.15581240.G.A	rs147464721	A	Severity	CAV	A	ACE2	433	Cerebrovascular disease	circulatory system	1009	14828	0.0532376	0.476424	1.05468	0.911026	1	1
chr8.97128242.T.C	rs7817272	C	Severity	CAV	C	CPQ	426.2	Atrioventricular [AV] block	circulatory system	110	12036	-0.0168293	0.150608	0.983311	0.911028	1	1
chr12.47902438.G.T	rs11574024	T	Severity	CAV	T	VDR	550.1	Inguinal hernia	digestive	289	14957	0.022935	0.205269	1.0232	0.911036	1	1
chr15.33615902.C.T	rs12593288	C	Severity	CAV	T	RYR3	722	Intervertebral disc disorders	musculoskeletal	680	13541	0.00814549	0.0729041	1.00818	0.911038	1	1
chr19.35687796.G.A	rs77127536	A	Severity	CAV	A	TYMSP2	250.7	Diabetic retinopathy	endocrine/metabolic	367	13609	-0.0125241	0.11211	0.987554	0.911051	1	1
chr21.41473715.C.A	rs2298661	A	Protective	CAV-FE	A	TMPRSS2	287.3	Thrombocytopenia	hematopoietic	384	14855	-0.0102954	0.0921635	0.989757	0.911055	1	1
chr9.21206606.C.G	rs28368148	G	Severity	CAV-FE	G	IFNA10	579.8	Nonspecific abnormal findings in stool contents	digestive	117	13975	-0.113149	1.01331	0.893018	0.911091	1	1
chr2.36677870.C.A	rs6714112	C	Severity	CAV	A	-	379	Other disorders of eye	sense organs	460	13538	0.0112592	0.100838	1.01132	0.911095	1	1
chrX.15564175.T.C	rs41303171	C	Severity; Risk factor	CAV	C	ACE2	593.1	Gross hematuria	genitourinary	191	12631	0.113339	1.01507	1.12001	0.911096	1	1
chr21.41473715.C.A	rs2298661	A	Protective	CAV-FE	A	TMPRSS2	274.11	Gouty arthropathy	endocrine/metabolic	102	15807	0.0204573	0.183218	1.02067	0.911096	1	1
chr21.41465921.C.T	rs62217525	C	Possible functional consequences	FCP + IP	T	TMPRSS2	580.3	Nephritis and nephropathy without mention of glomerulonephritis	genitourinary	104	12961	-0.0429694	0.384855	0.957941	0.9111	1	1
chr15.60845514.G.A	rs17303202	A	Risk factor; Severity	CAV-FE	A	RORA	197	Chemotherapy	neoplasms	602	14536	-0.0074554	0.0667753	0.992572	0.911102	1	1
chr17.8109899.C.T	rs151256885	T	Severity	CAV	T	ALOXE3	078	Viral warts & HPV	infectious diseases	515	11142	0.0248907	0.222943	1.0252	0.911104	1	1
chr1.12192898.T.G	rs1061622	T	Severity	CAV-FE	G	TNFRSF1B	792	Abnormal Papanicolaou smear of cervix and cervical HPV	genitourinary	249	14391	0.0139558	0.125005	1.01405	0.911107	1	1
chr15.34253720.A.G	rs2705343	G	Severity	CAV-FE	G	SLC12A6	743.11	Osteoporosis NOS	musculoskeletal	1109	14137	-0.00737487	0.0660589	0.992652	0.911108	1	1
chr16.3500977.C.G	rs2301762	G	Severity	CAV	G	CLUAP1	588	Disorders resulting from impaired renal function	genitourinary	194	12962	0.0275427	0.246734	1.02793	0.911117	1	1
chr9.133257521.T.TC	rs8176719	TC	Severity; Risk factor	CAV-FE	TC	ABO	698	Pruritus and related conditions	dermatologic	623	14836	-0.00730229	0.0654197	0.992724	0.911123	1	1
chr1.206773552.T.C	rs1800896	C	Severity	FCP	C	IL10	411.2	Myocardial infarction	circulatory system	261	13394	-0.0109125	0.0977678	0.989147	0.911128	1	1
chr15.90879313.T.C	rs8039305	C	Risk factor	CAV-FE	C	FURIN	458.9	Hypotension NOS	circulatory system	137	14535	-0.0141762	0.127015	0.985924	0.911132	1	1
chr11.26675470.T.G	rs10835056	G	Severity	CAV	T	SLC5A12	452.2	Deep vein thrombosis [DVT]	circulatory system	292	12479	-0.00979505	0.0877635	0.990253	0.911135	1	1
chr5.32750877.T.C	rs1173773	C	Protective	CAV	C	NPR3	433.3	Cerebral ischemia	circulatory system	311	14745	-0.00946018	0.0847775	0.990584	0.91115	1	1
chr1.12192898.T.G	rs1061622	T	Severity	CAV-FE	G	TNFRSF1B	612.2	Hypertrophy of breast (Gynecomastia)	genitourinary	138	13357	0.0182107	0.163203	1.01838	0.911154	1	1
chr2.167953627.G.A	rs7595310	A	Severity	CAV-FE	A	STK39	735	Acquired foot deformities	musculoskeletal	386	14662	-0.00893136	0.0800428	0.991108	0.911155	1	1
chr5.180810828.C.T	rs113791144	T	Severity	CAV	T	-	519	Other diseases of respiratory system, not elsewhere classified	respiratory	168	15850	0.020147	0.180564	1.02035	0.911158	1	1
chr9.21206606.C.G	rs28368148	G	Severity	CAV-FE	G	IFNA10	278.1	Obesity	endocrine/metabolic	3641	9821	-0.0244644	0.21926	0.975832	0.911159	1	1
chr17.34252769.A.G	rs1024611	G	Risk factor	CAV	G	CCL2	571.5	Other chronic nonalcoholic liver disease	digestive	1508	13023	-0.00467415	0.0418949	0.995337	0.911166	1	1
chr19.31533051.C.A	rs8105499	C	Severity	CAV	A	LINC02841	425.1	Primary/intrinsic cardiomyopathies	circulatory system	353	15496	-0.0105302	0.0943844	0.989525	0.911167	1	1
chr21.41473456.A.G	rs17854725	G	Severity	CAV	G	TMPRSS2	282	Hereditary hemolytic anemias	hematopoietic	111	11733	-0.0156503	0.140288	0.984471	0.911173	1	1
chr6.158608455.C.T	rs117665206	T	Severity	CAV	T	TMEM181	345	Epilepsy, recurrent seizures, convulsions	neurological	431	14615	-0.055396	0.496614	0.94611	0.911182	1	1
chr14.102356233.A.G	rs11160678	G	Severity	CAV	G	CINP	710	Osteomyelitis, periostitis, and other infections involving bone	musculoskeletal	117	14926	-0.0164474	0.147455	0.983687	0.911187	1	1
chr14.102356233.A.G	rs11160678	G	Severity	CAV	G	CINP	710.1	Osteomyelitis	musculoskeletal	117	14926	-0.0164474	0.147455	0.983687	0.911187	1	1
chr8.16932640.T.C	rs118072448	T	Severity	CAV	C	-	394	Rheumatic disease of the heart valves	circulatory system	172	14502	0.0310157	0.278098	1.0315	0.911198	1	1
chr5.1211624.A.G	rs76067074	G	Severity	CAV-FE	G	SLC6A19	415	Pulmonary heart disease	circulatory system	289	15545	-0.0221153	0.198348	0.978127	0.911222	1	1
chr5.123497022.T.C	rs62377777	T	Severity	CAV	C	-	285	Other anemias	hematopoietic	2276	11832	-0.00457292	0.041014	0.995438	0.911223	1	1
chr9.78543197.A.G	rs7027911	A	Severity	CAV	G	-	565	Anal and rectal conditions	digestive	500	14770	-0.00742959	0.0666357	0.992598	0.911223	1	1
chr4.5820150.T.C	rs3774881	T	Severity	CAV	C	CRMP1	496.1	Emphysema	respiratory	259	10183	0.0110216	0.0988807	1.01108	0.911249	1	1
chr14.55263686.C.T	rs10140801	T	Severity	CAV-FE	T	FBXO34-AS1	496.3	Bronchiectasis	respiratory	116	11648	0.0153215	0.137467	1.01544	0.911255	1	1
chr15.60810211.C.T	rs341419	T	Severity	CAV-FE	T	RORA	293.1	Swelling, mass, or lump in head and neck [Space-occupying lesion, intracranial NOS]	mental disorders	223	15362	0.0133607	0.11988	1.01345	0.911259	1	1
chr15.60845514.G.A	rs17303202	A	Risk factor; Severity	CAV-FE	A	RORA	426.3	Bundle branch block	circulatory system	110	12020	-0.0172933	0.15517	0.982855	0.911261	1	1
chr17.27660155.T.C	rs117217714	C	Severity	CAV	C	NOS2P1	588.2	Secondary hyperparathyroidism (of renal origin)	genitourinary	189	13052	0.113171	1.01556	1.11982	0.91127	1	1
chrX.15581269.T.C	rs138390800	C	May destabilize ACE2 protein structure	FCP + IP	C	ACE2	743.1	Osteoporosis	musculoskeletal	1163	14347	0.0575357	0.516362	1.05922	0.911279	1	1
chr7.107967457.C.T	rs2237698	T	Severity	CAV	T	LAMB1	588.2	Secondary hyperparathyroidism (of renal origin)	genitourinary	189	13025	0.0174865	0.156936	1.01764	0.91128	1	1
chr1.87162490.C.T	rs10873821	C	Severity	CAV	T	LINC01140	008	Intestinal infection	infectious diseases	512	15218	0.00751785	0.0674714	1.00755	0.911281	1	1
chr7.117611595.T.G	rs150212784	G	Severity	CAV	G	CFTR	573.9	Abnormal serum enzyme levels	digestive	650	13049	-0.081556	0.732067	0.921681	0.911295	1	1
chr6.32623820.T.C	rs9271609	T	Severity	CAV	C	HLA-DQA1	296.22	Major depressive disorder	mental disorders	3111	9375	-0.00370843	0.0332881	0.996298	0.911296	1	1
chr4.44416575.T.C	rs35540967	C	Severity	CAV	C	KCTD8	289.3	Personal history of diseases of blood and blood-forming organs	hematopoietic	278	14080	0.0189957	0.170528	1.01918	0.911304	1	1
chr1.3081749.G.A	rs12745140	A	Severity	CAV	A	PRDM16	274.1	Gout	endocrine/metabolic	260	15763	0.021431	0.19242	1.02166	0.911318	1	1
chr15.90876959.G.A	rs201551785	A	Potential functional effect on protein	FCP + IP	A	FURIN	278.1	Obesity	endocrine/metabolic	3642	9832	-11.1981	100.545	1.37008e-05	0.91132	1	1
chr6.18015216.C.T	rs140247774	T	Severity	CAV	T	-	840	Sprains and strains	injuries & poisonings	197	14946	0.0331934	0.298046	1.03375	0.911323	1	1
chr14.80203237.T.C	rs225014	C	Severity	CAV	C	DIO2	340.1	Migrain with aura	neurological	177	13112	-0.0121117	0.108754	0.987961	0.911324	1	1
chr6.31575324.G.A	rs361525	G	Severity	CAV-FE	A	TNF	241.2	Nontoxic multinodular goiter	endocrine/metabolic	308	13233	-0.0215134	0.193175	0.978716	0.911325	1	1
chr8.37849759.C.T	rs138763430	T	Severity	CAV	T	BRF2	317.11	Alcoholic liver damage	mental disorders	161	12997	0.113996	1.02362	1.12075	0.911327	1	1
chr11.88824823.A.G	rs10831496	G	Severity	CAV-FE	A	GRM5	250.3	Insulin pump user	endocrine/metabolic	1155	10363	0.00551268	0.0495028	1.00553	0.91133	1	1
chr7.22728408.A.G	rs2069837	G	Severity	CAV-FE	G	IL6	375.1	Dry eyes	sense organs	859	13620	0.00983171	0.088313	1.00988	0.911356	1	1
chr5.131995059.C.T	rs56162149	T	Severity	CAV-FE	T	ACSL6	765	Cervical radiculitis	symptoms	481	12684	-0.00868715	0.0780325	0.99135	0.911357	1	1
chr15.60810211.C.T	rs341419	T	Severity	CAV-FE	T	RORA	573.3	Hepatomegaly	digestive	136	12813	0.0173009	0.155409	1.01745	0.911359	1	1
chr6.31153649.G.A	rs143334143	A	Severity; Risk factor	CAV-FE	A	CCHCR1	411.8	Other chronic ischemic heart disease, unspecified	circulatory system	140	13402	0.0228501	0.205261	1.02311	0.911361	1	1
chr14.76832814.C.CT	rs34279101	CT	Severity	CAV	CT	LRRC74A	809	Fracture of unspecified bones	injuries & poisonings	221	14256	-0.0156119	0.140258	0.984509	0.911371	1	1
chr1.244873270.T.C	rs12130553	C	Severity	CAV	T	-	362.2	Degeneration of macula and posterior pole of retina	sense organs	283	11602	-0.00994718	0.0893701	0.990102	0.911376	1	1
chr4.111691870.C.T	rs112641600	C	Severity	CAV	T	-	241.1	Nontoxic uninodular goiter	endocrine/metabolic	570	12984	-0.0134545	0.120889	0.986636	0.911381	1	1
chr2.136948486.A.G	rs7605851	G	Severity	CAV-FE	G	THSD7B	578.8	Hemorrhage of rectum and anus	digestive	504	13929	-0.00988123	0.0887849	0.990167	0.911383	1	1
chr4.67910532.T.C	rs9998258	T	Possible functional consequences	FCP + IP	C	TMPRSS11A	242.1	Graves' disease	endocrine/metabolic	178	13225	-0.0280394	0.251962	0.97235	0.911391	1	1
chr10.52340585.A.T	rs1441121	T	Severity	CAV	A	-	214	Lipoma	neoplasms	199	14995	-0.0130095	0.116904	0.987075	0.911392	1	1
chr10.89010241.T.C	rs982764	T	Severity	CAV-FE	C	FAS	535.1	Acute gastritis	digestive	130	14257	-0.014678	0.131912	0.985429	0.911401	1	1
chr1.196673103.G.A	rs800292	A	Severity	CAV	A	CFH	395.1	Nonrheumatic mitral valve disorders	circulatory system	269	14575	0.0101189	0.0909478	1.01017	0.911409	1	1
chr1.35908500.C.T	rs2765013	C	Severity	CAV	T	AGO1	442	Other aneurysm	circulatory system	236	13128	0.0117466	0.105613	1.01182	0.911439	1	1
chr1.173115604.T.G	rs17300100	G	Severity	CAV	G	-	698	Pruritus and related conditions	dermatologic	618	14698	-0.0137055	0.123232	0.986388	0.911444	1	1
chr22.43928847.C.G	rs738409	G	Protective*Conflicting; Severity*Conflicting	CAV	G	PNPLA3	704	Diseases of hair and hair follicles	dermatologic	611	13801	-0.00709442	0.063791	0.992931	0.911447	1	1
chr2.181488719.A.C	rs2034831	C	Severity	CAV	C	ITGA4	590	Pyelonephritis	genitourinary	130	12536	0.0314227	0.282577	1.03192	0.911457	1	1
chr7.117652877.C.G	rs80034486	G	Severity	CAV	G	CFTR	261	Vitamin deficiency	endocrine/metabolic	4395	10121	0.15737	1.41547	1.17043	0.911475	1	1
chr10.98166813.G.T	rs10786398	T	Severity	CAV	T	R3HCC1L	278	Overweight, obesity and other hyperalimentation	endocrine/metabolic	4464	9758	0.00334463	0.030085	1.00335	0.911479	1	1
chr8.40324459.C.A	rs11779911	C	Severity	CAV	A	SIRLNT	555.1	Regional enteritis	digestive	114	10811	0.0170099	0.153006	1.01716	0.911481	1	1
chr11.26675470.T.G	rs10835056	G	Severity	CAV	T	SLC5A12	709	Diffuse diseases of connective tissue	dermatologic	227	13176	-0.0110182	0.0991139	0.989042	0.911484	1	1
chr12.8608014.A.G	rs11613792	A	Severity	CAV	G	AICDA	070	Viral hepatitis	infectious diseases	1311	10538	-0.00643577	0.0579011	0.993585	0.911497	1	1
chr6.52200448.A.G	rs13192246	G	Severity	CAV	A	-	282	Hereditary hemolytic anemias	hematopoietic	110	11774	-0.0170449	0.153358	0.9831	0.911502	1	1
chr7.54580201.A.C	rs622568	C	Severity; Risk factor	CAV-FE	C	-	244.4	Hypothyroidism NOS	endocrine/metabolic	1394	13178	0.00541312	0.0487043	1.00543	0.911503	1	1
chrX.15564175.T.C	rs41303171	C	Severity; Risk factor	CAV	C	ACE2	300.1	Anxiety disorder	mental disorders	2254	9375	0.0315851	0.284209	1.03209	0.911511	1	1
chr3.148742201.A.C	rs5186	C	Severity	CAV	C	AGTR1	110.12	Althete's foot	infectious diseases	514	12256	0.00880659	0.0792534	1.00885	0.911522	1	1
chr13.22495675.AG.A	rs10714879	A	Severity	CAV	AG	-	350	Abnormal movement	neurological	1478	13464	-0.00490035	0.0441031	0.995112	0.911528	1	1
chr1.161509955.A.G	rs1801274	G	Severity	CAV	A	FCGR2A	300.11	Generalized anxiety disorder	mental disorders	625	9104	0.00660044	0.0594105	1.00662	0.911538	1	1
chr9.117713024.A.G	rs4986790	G	Severity	CAV	G	TLR4	286.8	Hypercoagulable state	hematopoietic	122	14987	0.0307536	0.276839	1.03123	0.911546	1	1
chr13.22495675.AG.A	rs10714879	A	Severity	CAV	AG	-	537	Other disorders of stomach and duodenum	digestive	164	14157	0.0137227	0.12353	1.01382	0.911547	1	1
chr2.127137039.A.G	rs744373	G	Severity	CAV	G	-	382	Otalgia	sense organs	190	14657	-0.0118762	0.106916	0.988194	0.911553	1	1
chr22.41925447.G.A	rs61756766	A	Severity	CAV	A	TNFRSF13C	702	Degenerative skin conditions and other dermatoses	dermatologic	231	14346	-0.0430455	0.387534	0.957868	0.911557	1	1
chr18.69541156.T.C	rs12958013	T	Severity	CAV	C	DOK6	355.1	Chronic pain syndrome	neurological	299	14097	0.0158086	0.142326	1.01593	0.911558	1	1
chrX.15586459.TAAATC.T	rs755766792	T	Severity	CAV	T	ACE2	425.1	Primary/intrinsic cardiomyopathies	circulatory system	354	15705	-0.113706	1.02372	0.89252	0.91156	1	1
chr14.74952741.A.G	rs2268616	G	Risk factor	CAV	G	PGF	573.9	Abnormal serum enzyme levels	digestive	623	12701	-0.0112632	0.101417	0.9888	0.91157	1	1
chr9.81442264.TCAG.T	rs1826292621	T	Severity	CAV	T	-	721	Spondylosis and allied disorders	musculoskeletal	997	13684	-0.00803354	0.0723377	0.991999	0.911572	1	1
chr6.45737076.T.A	rs16873740	A	Severity	CAV	A	-	395	Heart valve disorders	circulatory system	612	14561	-0.00911417	0.0820832	0.990927	0.911588	1	1
chr2.191909428.G.A	rs147509469	A	Risk factor for females	CAV	A	CAVIN2-AS1	317.11	Alcoholic liver damage	mental disorders	161	12979	-0.0654913	0.589895	0.936607	0.911599	1	1
chr5.77379593.G.A	rs7715119	A	Severity	CAV-FE	A	PDE8B	218	Benign neoplasm of uterus	neoplasms	373	14949	-0.0120129	0.108207	0.988059	0.911602	1	1
chr5.77379593.G.A	rs7715119	A	Severity	CAV-FE	A	PDE8B	218.1	Uterine leiomyoma	neoplasms	373	14949	-0.0120129	0.108207	0.988059	0.911602	1	1
chr4.111691870.C.T	rs112641600	C	Severity	CAV	T	-	252.1	Hyperparathyroidism	endocrine/metabolic	230	14342	-0.0206662	0.186185	0.979546	0.911618	1	1
chr6.52200448.A.G	rs13192246	G	Severity	CAV	A	-	411.2	Myocardial infarction	circulatory system	261	13268	-0.0112711	0.101551	0.988792	0.911625	1	1
chr21.41473456.A.G	rs17854725	G	Severity	CAV	G	TMPRSS2	994.2	Sepsis	injuries & poisonings	135	15720	0.0138995	0.125239	1.014	0.911629	1	1
chr3.141689849.A.G	rs6440031	G	Severity	CAV	A	LINC02618	257	Testicular dysfunction	endocrine/metabolic	171	13362	-0.025788	0.232379	0.974542	0.911637	1	1
chr4.68840276.G.A	rs115162070	G	Severity	CAV	A	-	250.2	Type 2 diabetes	endocrine/metabolic	4325	10331	0.0077467	0.0698101	1.00778	0.911642	1	1
chr4.24511798.A.G	rs73246461	G	Severity	CAV	G	-	071.1	HIV infection, symptomatic	infectious diseases	1116	10894	-0.00646102	0.0582244	0.99356	0.911642	1	1
chr9.117713024.A.G	rs4986790	G	Severity	CAV	G	TLR4	090.2	Gonococcal infections	infectious diseases	101	15709	0.0375565	0.33848	1.03827	0.911651	1	1
chr4.67964168.T.A	rs720009	A	Possible functional consequences	FCP + IP	A	TMPRSS11A	695.7	Prurigo and Lichen	dermatologic	132	13405	-0.0280197	0.252538	0.972369	0.911654	1	1
chr5.159315942.T.G	rs3212227	T	Severity	FCP	G	IL12B	271	Disorders of carbohydrate transport and metabolism	endocrine/metabolic	2138	13357	0.0039841	0.0359084	1.00399	0.911655	1	1
chrX.15596127.G.T	rs146598386	T	Severity	CAV	T	ACE2	443	Peripheral vascular disease	circulatory system	1443	13459	-0.0446338	0.402335	0.956348	0.911666	1	1
chr1.196673103.G.A	rs800292	A	Severity	CAV	A	CFH	727.1	Synovitis and tenosynovitis	musculoskeletal	425	11548	0.00815716	0.0735324	1.00819	0.91167	1	1
chr9.21131628.G.C	rs12236000	G	Severity	CAV	C	-	280	Iron deficiency anemias	hematopoietic	1388	11828	-0.00730796	0.0658793	0.992719	0.911672	1	1
chr9.117713024.A.G	rs4986790	G	Severity	CAV	G	TLR4	618	Genital prolapse	genitourinary	206	15964	-0.02533	0.228369	0.974988	0.911682	1	1
chrX.15586459.TAAATC.T	rs755766792	T	Severity	CAV	T	ACE2	514.2	Solitary pulmonary nodule	respiratory	581	15024	-0.0818478	0.73793	0.921412	0.911683	1	1
chr12.112919388.G.A	rs10774671	A	Severity (A allele); Protective (G allele)	CAV-FE	G	OAS1	316	Substance addiction and disorders	mental disorders	701	12835	-0.00656301	0.0591725	0.993458	0.911685	1	1
chr4.67910402.G.A	rs4860265	G	Possible functional consequences	FCP + IP	G	TMPRSS11A	411.3	Angina pectoris	circulatory system	622	13166	-0.00677112	0.0610516	0.993252	0.911689	1	1
chr1.109740350.G.T	rs1332018	T	Risk factor; Severity	CAV	G	GSTM3	244.1	Secondary hypothyroidism	endocrine/metabolic	372	13230	-0.00886816	0.0799643	0.991171	0.911694	1	1
chr21.41507982.C.A	rs75603675	A	Protective*Conflicting; Risk factor*Conflicting; Severity*Conflicting	CAV	A	TMPRSS2	285	Other anemias	hematopoietic	2238	11584	-0.00401458	0.0362067	0.995993	0.911712	1	1
chr10.130802064.T.G	rs12253652	G	Severity	CAV	G	-	278.4	Abnormal weight gain	endocrine/metabolic	255	9667	0.0148553	0.133991	1.01497	0.911721	1	1
chr1.156125675.T.C	rs581342	C	Severity	CAV	C	LMNA	389	Hearing loss	sense organs	981	14218	-0.00732141	0.0660423	0.992705	0.911728	1	1
chr1.46309111.A.G	rs41292543	G	Severity	CAV-FE	G	UQCRH	394.2	Mitral valve disease	circulatory system	115	14615	-0.0329425	0.297197	0.967594	0.91174	1	1
chr9.87726151.C.T	rs41312184	C;T	Possible functional consequences	FCP + IP	T	CTSL	041.8	H. pylori	infectious diseases	166	14774	-0.0462005	0.416811	0.95485	0.911741	1	1
chr9.131672331.T.G	rs12551879	G	Severity	CAV	G	RAPGEF1	512.1	Wheezing	respiratory	216	8778	-0.0199236	0.179747	0.980274	0.911741	1	1
chr10.51197961.C.A	rs7897633	A	Severity in European-Americans	CAV	C	PRKG1	276.13	Hyperpotassemia	endocrine/metabolic	621	14116	0.00719952	0.0649555	1.00723	0.911745	1	1
chr2.45584979.T.C	-	HLA-A*02:02	Protective	IP	C	HLA-A	694	Dyschromia and Vitiligo	dermatologic	286	13405	-0.0100525	0.0906996	0.989998	0.911749	1	1
chr17.15965007.C.T	rs8081547	T	Risk factor	FCP + IP	T	ADORA2B	379	Other disorders of eye	sense organs	452	13060	0.00983709	0.0887571	1.00989	0.91175	1	1
chrX.15566297.A.G	rs4646179	G	Severity	CAV	G	ACE2	733	Other disorders of bone and cartilage	musculoskeletal	1068	13027	-0.0180084	0.162486	0.982153	0.911751	1	1
chr16.89196249.G.A	rs117169628	A	Severity	CAV	A	SLC22A31	598	Abnormal findings on examination of urine	genitourinary	256	15686	-0.0172273	0.155469	0.98292	0.911768	1	1
chr1.205208489.G.A	rs11240388	G	Severity	CAV-FE	A	DSTYK	596.5	Functional disorders of bladder	genitourinary	202	15699	-0.0114694	0.103512	0.988596	0.911773	1	1
chr12.57108399.C.T	rs324011	T	Risk factor; Severity	CAV	T	STAT6	735.2	Acquired toe deformities	musculoskeletal	197	14767	0.0123659	0.111611	1.01244	0.911779	1	1
chr2.196087686.G.A	rs2176724	A	Severity	CAV	A	-	473.4	Voice disturbance	respiratory	303	10565	0.0123636	0.111596	1.01244	0.911784	1	1
chr2.196087686.G.A	rs2176724	A	Severity	CAV	A	-	509	Respiratory failure, insufficiency, arrest	respiratory	131	15206	0.0182869	0.165083	1.01846	0.911795	1	1
chr11.34482745.G.A	rs61882275	G	Severity	CAV	A	ELF5	550.1	Inguinal hernia	digestive	287	14926	0.0096613	0.08722	1.00971	0.911799	1	1
chr8.16932640.T.C	rs118072448	T	Severity	CAV	C	-	512.9	Other dyspnea	respiratory	1951	8729	0.0105922	0.0956345	1.01065	0.911809	1	1
chr18.6461231.C.G	rs11659676	G	Severity	CAV-FE	G	RPL6P27	429.2	Abnormal function study of cardiovascular system	circulatory system	176	13410	0.0119843	0.108206	1.01206	0.911811	1	1
chr6.12216733.A.G	rs10755709	A	Severity	CAV	G	-	288	Diseases of white blood cells	hematopoietic	248	13708	0.0109058	0.0984743	1.01097	0.911816	1	1
chr21.41473715.C.A	rs2298661	A	Protective	CAV-FE	A	TMPRSS2	411.2	Myocardial infarction	circulatory system	262	13270	0.0125817	0.113622	1.01266	0.911828	1	1
chr22.49281538.G.A	rs62220604	G	Severity	CAV	A	-	250.2	Type 2 diabetes	endocrine/metabolic	4229	10010	-0.00409531	0.0369842	0.995913	0.911829	1	1
chrX.15564175.T.C	rs41303171	C	Severity; Risk factor	CAV	C	ACE2	443	Peripheral vascular disease	circulatory system	1442	13463	0.0456867	0.412604	1.04675	0.911832	1	1
chr17.9267091.C.T	rs34761447	C	Severity	CAV	T	STX8	426.91	Cardiac pacemaker in situ	circulatory system	180	11962	-0.0286574	0.25882	0.971749	0.911836	1	1
chr1.161544752.A.C	rs396991	C	Severity	CAV-FE	C	FCGR3A	496.21	Obstructive chronic bronchitis	respiratory	230	11239	-0.01142	0.103149	0.988645	0.911843	1	1
chr17.35880776.C.T	rs2107538	T	Risk factor; Severity	FCP	T	CCL5	585.32	End stage renal disease	genitourinary	498	13015	0.00826103	0.0746224	1.0083	0.911851	1	1
chr2.136948486.A.G	rs7605851	G	Severity	CAV-FE	G	THSD7B	626	Disorders of menstruation and other abnormal bleeding from female genital tract	genitourinary	1333	12354	-0.0068926	0.0622658	0.993131	0.911857	1	1
chr9.133251249.A.G	rs7849280	G	Protective	CAV	G	ABO	366.2	Senile cataract	sense organs	859	14089	-0.00890847	0.0804802	0.991131	0.911861	1	1
chr9.21206606.C.G	rs28368148	G	Severity	CAV-FE	G	IFNA10	530.2	Esophageal bleeding (varices/hemorrhage)	digestive	151	10752	-0.112355	1.01506	0.893727	0.911864	1	1
chr1.12192898.T.G	rs1061622	T	Severity	CAV-FE	G	TNFRSF1B	287.3	Thrombocytopenia	hematopoietic	391	14967	0.0112347	0.101511	1.0113	0.911875	1	1
chr14.102356233.A.G	rs11160678	G	Severity	CAV	G	CINP	272	Disorders of lipoid metabolism	endocrine/metabolic	6322	8743	0.00327272	0.0295718	1.00328	0.911878	1	1
chr1.3081749.G.A	rs12745140	A	Severity	CAV	A	PRDM16	596	Other disorders of bladder	genitourinary	242	15528	0.0219046	0.19794	1.02215	0.911884	1	1
chr4.186082920.C.T	rs3775291	T	Risk factor; Severity	CAV-FE	T	TLR3	703.1	Ingrowing nail	dermatologic	137	14008	0.0156253	0.141199	1.01575	0.911885	1	1
chr13.41746691.T.A	rs10507497	A	Severity	CAV-FE	A	VWA8	735	Acquired foot deformities	musculoskeletal	387	14840	-0.00986232	0.089128	0.990186	0.911891	1	1
chr1.155175305.G.A	rs7528026	A	Severity	CAV	A	TRIM46	285.2	Anemia of chronic disease	hematopoietic	287	11866	0.0307661	0.278042	1.03124	0.911892	1	1
chr6.52236941.T.C	rs763780	C	Protective	FCP	C	IL17F	277.5	Other disorders of lipoid metabolism	endocrine/metabolic	102	15182	-0.0344541	0.311375	0.966133	0.911893	1	1
chr8.124324323.T.C	rs72711165	C	Severity	CAV-FE	C	TMEM65	610	Benign mammary dysplasias	genitourinary	309	13371	-0.0366335	0.331077	0.964029	0.911894	1	1
chr2.112913801.G.T	rs3811046	T	Risk factor	CAV	G	IL37	656	Other perinatal conditions of fetus or newborn	pregnancy complications	112	16149	-0.0171298	0.154848	0.983016	0.911915	1	1
chr17.31410594.G.A	rs178840	G	Severity	CAV	G	RAB11FIP4	535.1	Acute gastritis	digestive	110	12823	0.0154343	0.139521	1.01555	0.911915	1	1
chr9.4329170.T.C	rs3895472	C	Severity	CAV	T	GLIS3	202.2	Non-Hodgkins lymphoma	neoplasms	110	15449	0.0234118	0.211647	1.02369	0.91192	1	1
chr21.41470664.C.T	rs61735794	T	Risk factor	CAV	T	TMPRSS2	614.5	Inflammatory disease of cervix, vagina, and vulva	genitourinary	426	14940	0.0322474	0.291526	1.03277	0.911921	1	1
chr3.146517122.G.A	rs343320	A	Severity	CAV-FE	A	PLSCR1	618	Genital prolapse	genitourinary	205	15907	0.022926	0.207262	1.02319	0.911923	1	1
chr14.94566450.G.A	rs2093266	A	Risk factor for acute kidney injury	CAV	A	SERPINA4	702	Degenerative skin conditions and other dermatoses	dermatologic	231	14291	-0.0140802	0.127296	0.986019	0.911926	1	1
chr1.154454494.A.C	rs2228145	A	Risk factor	CAV	C	IL6R	611.1	Abnormal mammogram	genitourinary	799	13344	0.00619321	0.0559943	1.00621	0.91193	1	1
chr2.195499753.A.C	rs73060484	C	Severity	CAV	C	-	798.1	Chronic fatigue syndrome	symptoms	133	12317	-0.0193837	0.175263	0.980803	0.911935	1	1
chr8.38996464.C.A	rs7840270	C	Severity	CAV-FE	A	ADAM9	245.2	Chronic thyroiditis	endocrine/metabolic	239	13005	0.0106268	0.0960984	1.01068	0.911948	1	1
chr8.38996464.C.A	rs7840270	C	Severity	CAV-FE	A	ADAM9	245.21	Chronic lymphocytic thyroiditis	endocrine/metabolic	239	13005	0.0106268	0.0960984	1.01068	0.911948	1	1
chr1.230710048.A.G	rs699	G	Severity	CAV	A	AGT	761	Cervicalgia	symptoms	1195	14091	-0.00509938	0.0461175	0.994914	0.911954	1	1
chr10.130802064.T.G	rs12253652	G	Severity	CAV	G	-	426	Cardiac conduction disorders	circulatory system	924	11867	0.00799668	0.0723326	1.00803	0.91197	1	1
chr1.161544752.A.C	rs396991	C	Severity	CAV-FE	C	FCGR3A	600	Hyperplasia of prostate	genitourinary	816	14248	0.00719427	0.0650812	1.00722	0.911979	1	1
chr4.5820150.T.C	rs3774881	T	Severity	CAV	C	CRMP1	427.12	Paroxysmal ventricular tachycardia	circulatory system	138	10515	0.0148282	0.134158	1.01494	0.911991	1	1
chr21.41509390.C.G	rs12626358	G	Possible functional consequences	FCP + IP	G	TMPRSS2	747.1	Cardiac congenital anomalies	congenital anomalies	129	15921	0.0165854	0.150061	1.01672	0.911993	1	1
chr19.31533051.C.A	rs8105499	C	Severity	CAV	A	LINC02841	530.1	Esophagitis, GERD and related diseases	digestive	3907	10612	0.00379447	0.0343322	1.0038	0.911995	1	1
chr12.6845711.C.T	rs5443	T	protective	CAV	T	CDCA3	704	Diseases of hair and hair follicles	dermatologic	622	14010	-0.00658842	0.0596157	0.993433	0.912001	1	1
chr3.157438240.A.G	rs1840680	AG genotype)	Protective	CAV	A	PTX3	251.1	Hypoglycemia	endocrine/metabolic	182	9564	-0.0123689	0.111927	0.987707	0.912006	1	1
chr17.42362183.A.G	rs744166	G	Risk factor; Severity	CAV	G	STAT3	277	Other disorders of metabolism	endocrine/metabolic	365	15159	-0.00875652	0.0792399	0.991282	0.912008	1	1
chr2.112913801.G.T	rs3811046	T	Risk factor	CAV	G	IL37	535.2	Atrophic gastritis	digestive	165	14337	0.0141846	0.128361	1.01429	0.912008	1	1
chr10.52771475.C.T	rs1800450	T	Severity	CAV	T	MBL2	425	Cardiomyopathy	circulatory system	375	15688	-0.0120801	0.109329	0.987993	0.912019	1	1
chr21.41465921.C.T	rs62217525	C	Possible functional consequences	FCP + IP	T	TMPRSS2	345.3	Convulsions	neurological	303	14502	0.0232836	0.210733	1.02356	0.912022	1	1
chr11.2872637.A.G	rs10766439	A	Severity	CAV	A	-	585.32	End stage renal disease	genitourinary	494	12782	-0.0087658	0.0793489	0.991273	0.912035	1	1
chr6.31153649.G.A	rs143334143	A	Severity; Risk factor	CAV-FE	A	CCHCR1	454	Varicose veins	circulatory system	1024	12586	0.00849558	0.0769057	1.00853	0.912039	1	1
chr13.112889041.C.T	rs9577175	T	Severity	CAV	T	ATP11A	771	Musculoskeletal symptoms referable to limbs	symptoms	607	14152	-0.0085364	0.0772793	0.9915	0.912043	1	1
chr6.6924962.A.C	rs6933436	C	Severity	CAV	C	-	593.1	Gross hematuria	genitourinary	187	12286	-0.0126079	0.11414	0.987471	0.912044	1	1
chr5.32750877.T.C	rs1173773	C	Protective	CAV	C	NPR3	614	Inflammatory diseases of female pelvic organs	genitourinary	465	14861	0.00781827	0.0707854	1.00785	0.912052	1	1
chr12.47844974.A.G	rs731236	AG and AA genotype	Severity	CAV	G	VDR	696.4	Psoriasis	dermatologic	277	13061	-0.0104344	0.0944755	0.98962	0.912056	1	1
chr9.3320390.C.A	rs72699049	A	Severity	CAV	A	RFX3	288	Diseases of white blood cells	hematopoietic	252	14127	0.0242128	0.219341	1.02451	0.912101	1	1
chr21.41508701.T.G	rs4283504	T	Possible functional consequences	FCP + IP	T	TMPRSS2	569	Other disorders of intestine	digestive	274	14529	-0.016631	0.150662	0.983507	0.912103	1	1
chr19.24134099.G.A	rs10407383	A	Severity	CAV-FE	A	ZNF254	218	Benign neoplasm of uterus	neoplasms	375	15023	-0.00915	0.0829073	0.990892	0.91212	1	1
chr19.24134099.G.A	rs10407383	A	Severity	CAV-FE	A	ZNF254	218.1	Uterine leiomyoma	neoplasms	375	15023	-0.00915	0.0829073	0.990892	0.91212	1	1
chr15.34253720.A.G	rs2705343	G	Severity	CAV-FE	G	SLC12A6	333	Extrapyramidal disease and abnormal movement disorders	neurological	138	14401	-0.0184943	0.167584	0.981676	0.912125	1	1
chr17.35880776.C.T	rs2107538	T	Risk factor; Severity	FCP	T	CCL5	772.2	Spasm of muscle	symptoms	302	14980	-0.0105335	0.0954608	0.989522	0.912137	1	1
chr11.14893332.A.G	rs10741657	G	Severity	CAV	A	CYP2R1	386.9	Dizziness and giddiness (Light-headedness and vertigo)	sense organs	1715	12967	0.00452427	0.0410047	1.00453	0.912143	1	1
chr9.117713024.A.G	rs4986790	G	Severity	CAV	G	TLR4	249	Secondary diabetes mellitus	endocrine/metabolic	687	10380	-0.014115	0.127951	0.985984	0.912159	1	1
chr21.41473715.C.A	rs2298661	A	Protective	CAV-FE	A	TMPRSS2	618.2	Uterine/Uterovaginal prolapse	genitourinary	115	15820	0.0186616	0.169182	1.01884	0.912167	1	1
chr8.16932640.T.C	rs118072448	T	Severity	CAV	C	-	284	Aplastic anemia	hematopoietic	141	11784	-0.0344343	0.312175	0.966152	0.912168	1	1
chr4.143999443.G.A	rs7683365	A	Risk factor	FCP + IP	A	GYPB	290.1	Dementias	mental disorders	326	12624	0.0115355	0.104579	1.0116	0.912169	1	1
chr12.47844974.A.G	rs731236	AG and AA genotype	Severity	CAV	G	VDR	285.21	Anemia in chronic kidney disease	hematopoietic	182	11878	0.0129412	0.117334	1.01303	0.912177	1	1
chr15.60810211.C.T	rs341419	T	Severity	CAV-FE	T	RORA	977	Personal history of allergy to medicinal agents	injuries & poisonings	325	15090	0.0109318	0.0991315	1.01099	0.912191	1	1
chrX.12889539.C.G	rs3853839	G	Severity; Risk factor	CAV-FE	G	TLR7	612	Breast conditions, congenital or relating to hormones	genitourinary	163	12530	-0.0151025	0.136954	0.985011	0.912192	1	1
chr5.77379593.G.A	rs7715119	A	Severity	CAV-FE	A	PDE8B	275	Disorders of mineral metabolism	endocrine/metabolic	477	15455	0.0105491	0.095673	1.0106	0.912201	1	1
chrX.15603134.G.A	rs7885856	G;A	Possible functional consequences	FCP + IP	A	ACE2	300.9	Posttraumatic stress disorder	mental disorders	316	9375	-0.0265863	0.241138	0.973764	0.912208	1	1
chr11.784340.C.G	rs7104929	G	Severity	CAV-FE	G	-	599	Other symptoms/disorders or the urinary system	genitourinary	2585	11258	0.00367813	0.0333675	1.00368	0.912226	1	1
chr17.42362183.A.G	rs744166	G	Risk factor; Severity	CAV	G	STAT3	442.1	Aortic aneurysm	circulatory system	171	13445	-0.01275	0.115667	0.987331	0.912227	1	1
chr1.161509955.A.G	rs1801274	G	Severity	CAV	A	FCGR2A	401.2	Hypertensive heart and/or renal disease	circulatory system	229	8150	-0.0112784	0.10232	0.988785	0.91223	1	1
chr16.16924042.C.A	rs1453512	A	Severity	CAV	C	-	242.1	Graves' disease	endocrine/metabolic	177	13107	-0.0142085	0.128915	0.985892	0.912238	1	1
chr22.24011037.T.C	rs11090305	C	Severity	CAV	C	-	454	Varicose veins	circulatory system	1001	12005	-0.00633497	0.05748	0.993685	0.912242	1	1
chr4.188627868.CTCT.C	rs1734523522	C	Severity	CAV	C	LINC01060	185	Cancer of prostate	neoplasms	179	14671	0.0226663	0.205684	1.02293	0.912251	1	1
chr5.124614711.G.T	rs4240376	G	Severity	CAV	T	-	174.1	Breast cancer [female]	neoplasms	438	14781	0.00921092	0.0835891	1.00925	0.912256	1	1
chr8.97128242.T.C	rs7817272	C	Severity	CAV	C	CPQ	196	Radiotherapy	neoplasms	217	14549	-0.0118059	0.107142	0.988263	0.912259	1	1
chr12.106231175.T.A	rs12823094	A	Severity	CAV	A	-	285.21	Anemia in chronic kidney disease	hematopoietic	179	11379	-0.0166625	0.15125	0.983476	0.912278	1	1
chr21.33252612.A.G	rs2236757	A	Severity	CAV-FE	A	IFNAR2	571.51	Cirrhosis of liver without mention of alcohol	digestive	695	12723	0.00666093	0.0604643	1.00668	0.91228	1	1
chr10.36988942.A.G	rs2091431	G	Severity	CAV	A	-	369	Infection of the eye	sense organs	414	13457	0.00851181	0.0772674	1.00855	0.912282	1	1
chr10.98166813.G.T	rs10786398	T	Severity	CAV	T	R3HCC1L	726.1	Enthesopathy	musculoskeletal	618	11483	-0.00759365	0.0689363	0.992435	0.912287	1	1
chr10.52771475.C.T	rs1800450	T	Severity	CAV	T	MBL2	245.2	Chronic thyroiditis	endocrine/metabolic	246	13215	0.0137275	0.124626	1.01382	0.912291	1	1
chr10.52771475.C.T	rs1800450	T	Severity	CAV	T	MBL2	245.21	Chronic lymphocytic thyroiditis	endocrine/metabolic	246	13215	0.0137275	0.124626	1.01382	0.912291	1	1
chr9.81442264.TCAG.T	rs1826292621	T	Severity	CAV	T	-	290	Delirium dementia and amnestic and other cognitive disorders	mental disorders	404	14267	-0.0130255	0.118263	0.987059	0.912298	1	1
chr8.38996464.C.A	rs7840270	C	Severity	CAV-FE	A	ADAM9	783	Fever of unknown origin	symptoms	305	15038	-0.0094138	0.0854791	0.99063	0.912306	1	1
chr4.143996657.T.C	rs6840234	C	Protective	FCP + IP	T	GYPB	715	Other inflammatory spondylopathies	musculoskeletal	124	11839	0.0145753	0.132354	1.01468	0.912311	1	1
chr9.81442264.TCAG.T	rs1826292621	T	Severity	CAV	T	-	286.81	Primary hypercoagulable state	hematopoietic	121	14952	0.0218841	0.198729	1.02213	0.912314	1	1
chr6.52200448.A.G	rs13192246	G	Severity	CAV	A	-	379	Other disorders of eye	sense organs	457	13502	-0.00852485	0.0774261	0.991511	0.912328	1	1
chr2.113129630.T.C	rs419598	C	Risk factor	CAV	C	IL1RN	594.1	Calculus of kidney	genitourinary	650	15130	-0.00726426	0.0659879	0.992762	0.912342	1	1
chr2.36677870.C.A	rs6714112	C	Severity	CAV	A	-	601	Inflammatory diseases of prostate	genitourinary	152	14765	-0.0195211	0.177339	0.980668	0.912348	1	1
chr1.205208489.G.A	rs11240388	G	Severity	CAV-FE	A	DSTYK	286.81	Primary hypercoagulable state	hematopoietic	121	14972	0.0147947	0.134409	1.0149	0.912352	1	1
chr8.40324459.C.A	rs11779911	C	Severity	CAV	A	SIRLNT	401.21	Hypertensive heart disease	circulatory system	155	8016	-0.0159796	0.145177	0.984147	0.912354	1	1
chr12.6845711.C.T	rs5443	T	protective	CAV	T	CDCA3	289	Other diseases of blood and blood-forming organs	hematopoietic	371	14198	-0.0084185	0.0764905	0.991617	0.912362	1	1
chr10.89010241.T.C	rs982764	T	Severity	CAV-FE	C	FAS	798	Malaise and fatigue	symptoms	1841	12320	-0.00420749	0.0382297	0.995801	0.912363	1	1
chr22.49281538.G.A	rs62220604	G	Severity	CAV	A	-	740.1	Osteoarthritis; localized	musculoskeletal	1644	11979	-0.00567787	0.0515906	0.994338	0.912365	1	1
chr1.27373964.C.T	rs141300199	T	Severity	CAV	T	FCN3	771	Musculoskeletal symptoms referable to limbs	symptoms	610	14219	-0.0776147	0.705242	0.925321	0.912366	1	1
chr6.31575254.G.A	rs1800629	A	Risk factor*Conflicting; Severity*Conflicting; Protective*Conflicting	CAV-FE	A	TNF	696.41	Psoriasis vulgaris	dermatologic	262	13069	0.0170611	0.155076	1.01721	0.912395	1	1
chr10.52771475.C.T	rs1800450	T	Severity	CAV	T	MBL2	300.1	Anxiety disorder	mental disorders	2249	9365	-0.00531304	0.0482961	0.994701	0.912402	1	1
chr16.89196249.G.A	rs117169628	A	Severity	CAV	A	SLC22A31	472	Chronic pharyngitis and nasopharyngitis	respiratory	604	10551	-0.0112369	0.102149	0.988826	0.912406	1	1
chr3.27146807.G.A	rs17317135	G	Severity	CAV	A	NEK10	180.3	Cervical intraepithelial neoplasia [CIN] [Cervical dysplasia]	neoplasms	204	14174	0.0317753	0.288957	1.03229	0.912437	1	1
chr17.27263807.T.C	rs60811869	C	Severity	CAV	C	-	442	Other aneurysm	circulatory system	238	13438	-0.0282573	0.256974	0.972138	0.91244	1	1
chr17.42362183.A.G	rs744166	G	Risk factor; Severity	CAV	G	STAT3	041.8	H. pylori	infectious diseases	166	14755	-0.0130987	0.119122	0.986987	0.912441	1	1
chr17.16948873.A.G	rs34557412	G	Severity	CAV	G	TNFRSF13B	743.1	Osteoporosis	musculoskeletal	1163	14342	-0.039989	0.363733	0.9608	0.912457	1	1
chr2.113129630.T.C	rs419598	C	Risk factor	CAV	C	IL1RN	626.12	Excessive or frequent menstruation	genitourinary	409	12322	-0.00972171	0.0884276	0.990325	0.912457	1	1
chr4.67910532.T.C	rs9998258	T	Possible functional consequences	FCP + IP	C	TMPRSS11A	740.11	Osteoarthrosis, localized, primary	musculoskeletal	1626	12406	0.00982582	0.0893914	1.00987	0.912474	1	1
chr9.117713024.A.G	rs4986790	G	Severity	CAV	G	TLR4	550.2	Diaphragmatic hernia	digestive	196	15001	0.0248765	0.22632	1.02519	0.912475	1	1
chrX.15564667.C.T	rs2074192	T	Severity (T allele); Severity for males > 50 y.o (T allele); Protective (C allele); Protective (CT genotype)	CAV	T	ACE2	041	Bacterial infection NOS	infectious diseases	422	14650	0.00857256	0.0779949	1.00861	0.912479	1	1
chr21.33252612.A.G	rs2236757	A	Severity	CAV-FE	A	IFNAR2	585.1	Acute renal failure	genitourinary	624	12750	-0.00711185	0.0647114	0.992913	0.912488	1	1
chr4.69615987.C.T	rs7688383	T	Loss of smell and taste	CAV	T	UGT2A1	613	Other nonmalignant breast conditions	genitourinary	397	14987	0.00867655	0.0789524	1.00871	0.912492	1	1
chr21.41660268.A.T	rs2252109	A	Severity	CAV	A	-	550.1	Inguinal hernia	digestive	274	14078	0.00984094	0.0895671	1.00989	0.912511	1	1
chr4.166008836.A.T	rs17047200	TT genotype	Severity (TT genotype)*Conflicting; Risk factor (AA genotype)*Conflicting	CAV	T	TLL1	257.1	Testicular hypofunction	endocrine/metabolic	178	14354	0.0159337	0.145033	1.01606	0.912519	1	1
chr11.88436431.C.T	rs72953026	T	Severity	CAV-FE	T	-	572	Ascites (non malignant)	digestive	197	12940	-0.0156979	0.142899	0.984425	0.912526	1	1
chr1.154454494.A.C	rs2228145	A	Risk factor	CAV	C	IL6R	737	Curvature of spine	musculoskeletal	136	14846	-0.0143592	0.130725	0.985743	0.912534	1	1
chr18.6461231.C.G	rs11659676	G	Severity	CAV-FE	G	RPL6P27	627.2	Symptomatic menopause	genitourinary	302	12006	0.00919088	0.0836754	1.00923	0.912537	1	1
chrX.15592465.T.A	rs73195521	A	Severity	CAV	A	ACE2	304	Adjustment reaction	mental disorders	531	9373	-0.113195	1.03077	0.892976	0.912555	1	1
chr13.41746691.T.A	rs10507497	A	Severity	CAV-FE	A	VWA8	536	Disorders of function of stomach	digestive	241	14303	0.0121713	0.110837	1.01225	0.912558	1	1
chr17.63488670.G.A	rs4343	G	Severity; Risk factor	CAV	G	ACE	558	Noninfectious gastroenteritis	digestive	391	11257	0.00830462	0.0756293	1.00834	0.912563	1	1
chr20.1135233.C.T	rs141024057	T	Severity	CAV	T	PSMF1	701	Other hypertrophic and atrophic conditions of skin	dermatologic	404	14830	0.112189	1.02172	1.11872	0.912565	1	1
chr10.52771482.G.A	rs5030737	A	Potential functional effect on protein	FCP + IP	A	MBL2	090.2	Gonococcal infections	infectious diseases	101	15708	-0.0470907	0.428882	0.954001	0.912569	1	1
chr12.106231175.T.A	rs12823094	A	Severity	CAV	A	-	578	Gastrointestinal hemorrhage	digestive	833	13428	0.00778696	0.0709266	1.00782	0.912577	1	1
chr6.6924962.A.C	rs6933436	C	Severity	CAV	C	-	706.1	Acne	dermatologic	293	13048	-0.0103332	0.0941268	0.98972	0.912584	1	1
chr14.72467521.C.T	rs12587980	T	Severity	CAV	T	RGS6	714.1	Rheumatoid arthritis	musculoskeletal	400	14871	-0.00831835	0.0757824	0.991716	0.912595	1	1
chrX.12888602.G.A	rs147244662	A	Severity; Severity for males	CAV-FE	A	TLR7	278	Overweight, obesity and other hyperalimentation	endocrine/metabolic	4508	9832	-10.7239	97.6979	2.20125e-05	0.912595	1	1
chr7.22728408.A.G	rs2069837	G	Severity	CAV-FE	G	IL6	740.1	Osteoarthritis; localized	musculoskeletal	1684	12407	0.00737305	0.0671725	1.0074	0.912597	1	1
chr1.12207235.C.T	rs3397	T	Severity	CAV-FE	C	TNFRSF1B	947	Urticaria	dermatologic	219	10135	0.0113032	0.102994	1.01137	0.912611	1	1
chr16.57636629.G.A	rs7499679	A	Severity	CAV	A	ADGRG1	277.5	Other disorders of lipoid metabolism	endocrine/metabolic	101	15012	0.0177462	0.161727	1.0179	0.912624	1	1
chr10.52771475.C.T	rs1800450	T	Severity	CAV	T	MBL2	772.3	Muscle weakness	symptoms	232	15021	-0.0146309	0.133361	0.985476	0.91264	1	1
chr18.69541156.T.C	rs12958013	T	Severity	CAV	C	DOK6	442.1	Aortic aneurysm	circulatory system	165	13103	-0.0220802	0.201269	0.978162	0.912643	1	1
chr16.89196249.G.A	rs117169628	A	Severity	CAV	A	SLC22A31	345.1	Epilepsy	neurological	109	14585	0.0254926	0.23239	1.02582	0.912649	1	1
chr11.71456403.G.T	rs12785878	G	Severity	CAV	T	NADSYN1	255	Disorders of adrenal glands	endocrine/metabolic	190	14624	-0.0117122	0.106778	0.988356	0.912658	1	1
chr14.80203237.T.C	rs225014	C	Severity	CAV	C	DIO2	512.1	Wheezing	respiratory	216	8650	0.010976	0.100081	1.01104	0.91267	1	1
chr2.191909428.G.A	rs147509469	A	Risk factor for females	CAV	A	CAVIN2-AS1	289.4	Lymphadenitis	hematopoietic	254	14183	0.0423964	0.386584	1.04331	0.912672	1	1
chr9.87725456.A.T	rs56952354	A;T	Possible functional consequences	FCP + IP	T	CTSL	706.8	Other specified diseases of sebaceous glands	dermatologic	724	13362	-0.0252646	0.23037	0.975052	0.912672	1	1
chr17.35880776.C.T	rs2107538	T	Risk factor; Severity	FCP	T	CCL5	271	Disorders of carbohydrate transport and metabolism	endocrine/metabolic	2137	13323	0.00421554	0.0384456	1.00422	0.912687	1	1
chr5.96909661.C.T	rs150892504	T	Severity	CAV	T	ERAP2	586.4	Stricture/obstruction of ureter	genitourinary	243	13069	-0.113409	1.03434	0.892785	0.912692	1	1
chr1.109740350.G.T	rs1332018	T	Risk factor; Severity	CAV	G	GSTM3	721	Spondylosis and allied disorders	musculoskeletal	999	13711	0.00546999	0.0498908	1.00548	0.912696	1	1
chr9.133449836.G.A	rs139951127	A	Severity	CAV-FE	A	ADAMTS13	532	Dysphagia	digestive	586	10763	-0.113748	1.03758	0.892483	0.912704	1	1
chr11.2872637.A.G	rs10766439	A	Severity	CAV	A	-	418.1	Precordial pain	circulatory system	275	10847	0.0122017	0.111305	1.01228	0.912707	1	1
chr17.35880776.C.T	rs2107538	T	Risk factor; Severity	FCP	T	CCL5	550.1	Inguinal hernia	digestive	287	14940	-0.010923	0.0996435	0.989136	0.912711	1	1
chr5.180810828.C.T	rs113791144	T	Severity	CAV	T	-	747.1	Cardiac congenital anomalies	congenital anomalies	132	16098	-0.0225155	0.205405	0.977736	0.912715	1	1
chr19.35687796.G.A	rs77127536	A	Severity	CAV	A	TYMSP2	613.5	Mastodynia	genitourinary	281	15180	-0.0136264	0.124326	0.986466	0.912725	1	1
chr11.320836.C.T	rs34481144	T	Severity	CAV	T	IFITM3	454.1	Varicose veins of lower extremity	circulatory system	979	12210	-0.00636052	0.0580337	0.99366	0.912726	1	1
chr22.41925447.G.A	rs61756766	A	Severity	CAV	A	TNFRSF13C	415.11	Pulmonary embolism and infarction, acute	circulatory system	234	15785	0.0393505	0.359051	1.04014	0.91273	1	1
chr10.51197961.C.A	rs7897633	A	Severity in European-Americans	CAV	C	PRKG1	585.1	Acute renal failure	genitourinary	633	13053	0.00705423	0.0643709	1.00708	0.912737	1	1
chrX.15587729.C.T	rs4646140	T	Severity	CAV	T	ACE2	555.1	Regional enteritis	digestive	115	11245	-0.0434314	0.396345	0.957498	0.912742	1	1
chr4.166008836.A.T	rs17047200	TT genotype	Severity (TT genotype)*Conflicting; Risk factor (AA genotype)*Conflicting	CAV	T	TLL1	455	Hemorrhoids	circulatory system	727	12326	0.00781051	0.0712787	1.00784	0.912745	1	1
chr4.67910402.G.A	rs4860265	G	Possible functional consequences	FCP + IP	G	TMPRSS11A	260	Protein-calorie malnutrition	endocrine/metabolic	215	9948	0.0110482	0.10084	1.01111	0.912758	1	1
chr1.35908500.C.T	rs2765013	C	Severity	CAV	T	AGO1	459	Other disorders of circulatory system	circulatory system	396	14600	0.0088007	0.0803273	1.00884	0.912758	1	1
chr11.26675470.T.G	rs10835056	G	Severity	CAV	T	SLC5A12	585.34	Chronic Kidney Disease, Stage IV	genitourinary	480	12961	-0.00765544	0.0698752	0.992374	0.912759	1	1
chr10.98166813.G.T	rs10786398	T	Severity	CAV	T	R3HCC1L	600	Hyperplasia of prostate	genitourinary	837	14737	-0.00734513	0.0670428	0.992682	0.912759	1	1
chr3.61768231.T.A	rs672699	A	Severity	CAV	T	PTPRG	695	Erythematous conditions	dermatologic	705	13409	0.00658003	0.0600705	1.0066	0.912775	1	1
chr3.146517122.G.A	rs343320	A	Severity	CAV-FE	A	PLSCR1	338.2	Chronic pain	neurological	3207	10949	0.00669635	0.061138	1.00672	0.912783	1	1
chr12.112919388.G.A	rs10774671	A	Severity (A allele); Protective (G allele)	CAV-FE	G	OAS1	681.7	Cellulitis and abscess of trunk	dermatologic	102	13489	0.0163644	0.14945	1.0165	0.912808	1	1
chr6.30887474.G.A	rs4618569	AG genotype	Severity	CAV	A	DDR1	507	Pleurisy; pleural effusion	respiratory	137	15214	-0.0145723	0.133091	0.985533	0.912813	1	1
chr6.31575324.G.A	rs361525	G	Severity	CAV-FE	A	TNF	427.8	Sinoatrial node dysfunction (Bradycardia)	circulatory system	110	12060	0.0365686	0.333996	1.03725	0.912815	1	1
chr21.41473715.C.A	rs2298661	A	Protective	CAV-FE	A	TMPRSS2	195	Cancer, suspected or other	neoplasms	180	14445	-0.014805	0.135251	0.985304	0.912835	1	1
chr17.31410594.G.A	rs178840	G	Severity	CAV	G	RAB11FIP4	726.3	Bursitis	musculoskeletal	106	10253	0.015425	0.140921	1.01554	0.912838	1	1
chr12.47902438.G.T	rs11574024	T	Severity	CAV	T	VDR	362	Other retinal disorders	sense organs	653	13630	0.0153505	0.140267	1.01547	0.912855	1	1
chrX.15589409.C.T	rs148771870	T	interindividual clinical variability; may destabilize ACE2 protein structure	CAV-FE	T	ACE2	250	Diabetes mellitus	endocrine/metabolic	4399	10381	0.138091	1.26189	1.14808	0.91286	1	1
chr22.19963748.G.A	rs4680	A	Risk factor	FCP	A	COMT	180	Cervical cancer and dysplasia	neoplasms	233	14402	-0.0106404	0.0972345	0.989416	0.912861	1	1
chr16.57636629.G.A	rs7499679	A	Severity	CAV	A	ADGRG1	253	Disorders of the pituitary gland and its hypothalamic control	endocrine/metabolic	137	14464	-0.0151849	0.138793	0.98493	0.91288	1	1
chr12.47879112.A.G	rs2228570	AG genotype	Severity	CAV	A	VDR	287	Purpura and other hemorrhagic conditions	hematopoietic	382	13126	0.00875436	0.0800191	1.00879	0.912882	1	1
chrX.12889539.C.G	rs3853839	G	Severity; Risk factor	CAV-FE	G	TLR7	112.3	Candidiasis of skin and nails	infectious diseases	120	11457	-0.0167578	0.153175	0.983382	0.912883	1	1
chr3.146517122.G.A	rs343320	A	Severity	CAV-FE	A	PLSCR1	947	Urticaria	dermatologic	263	12535	-0.0202594	0.185198	0.979944	0.912891	1	1
chr1.46309111.A.G	rs41292543	G	Severity	CAV-FE	G	UQCRH	743	Osteoporosis, osteopenia and pathological fracture	musculoskeletal	1234	14349	0.0106049	0.0969625	1.01066	0.912908	1	1
chr21.41508701.T.G	rs4283504	T	Possible functional consequences	FCP + IP	T	TMPRSS2	573.9	Abnormal serum enzyme levels	digestive	639	12777	0.0100766	0.0921455	1.01013	0.91292	1	1
chr1.206773552.T.C	rs1800896	C	Severity	FCP	C	IL10	272.11	Hypercholesterolemia	endocrine/metabolic	1976	8860	-0.00459396	0.0420107	0.995417	0.912923	1	1
chr1.156125675.T.C	rs581342	C	Severity	CAV	C	LMNA	704.1	Alopecia	dermatologic	447	13940	-0.0104959	0.0959995	0.989559	0.912938	1	1
chr14.72467521.C.T	rs12587980	T	Severity	CAV	T	RGS6	550	Abdominal hernia	digestive	935	14912	-0.00549748	0.0502887	0.994518	0.91295	1	1
chr3.149000300.G.T	rs76488148	T	Severity	CAV	T	GYG1	782.3	Edema	symptoms	985	14144	0.00956703	0.0875233	1.00961	0.912958	1	1
chrX.15564667.C.T	rs2074192	T	Severity (T allele); Severity for males > 50 y.o (T allele); Protective (C allele); Protective (CT genotype)	CAV	T	ACE2	681.7	Cellulitis and abscess of trunk	dermatologic	104	13537	0.0179492	0.16422	1.01811	0.912965	1	1
chr17.8109899.C.T	rs151256885	T	Severity	CAV	T	ALOXE3	585	Renal failure	genitourinary	1531	12998	0.0145109	0.132784	1.01462	0.912979	1	1
chr2.167953627.G.A	rs7595310	A	Severity	CAV-FE	A	STK39	289.3	Personal history of diseases of blood and blood-forming organs	hematopoietic	277	13993	-0.0103879	0.095067	0.989666	0.912989	1	1
chr3.1052111.C.G	rs1504061	G	Severity	CAV	G	-	454.11	Varicose veins of lower extremity, symptomtic	circulatory system	783	12529	0.012534	0.114743	1.01261	0.913016	1	1
chr13.23084699.A.G	rs1984162	G	Severity	CAV	G	-	260.6	Anorexia	endocrine/metabolic	200	10096	-0.0135351	0.123919	0.986556	0.913024	1	1
chr19.31533051.C.A	rs8105499	C	Severity	CAV	A	LINC02841	433.2	Occlusion of cerebral arteries	circulatory system	528	14632	-0.00854856	0.0782654	0.991488	0.913024	1	1
chr9.87726001.C.A	rs41307457	C;A	Possible functional consequences	FCP + IP	A	CTSL	289.3	Personal history of diseases of blood and blood-forming organs	hematopoietic	277	14081	0.0188007	0.172137	1.01898	0.913028	1	1
chr1.87162490.C.T	rs10873821	C	Severity	CAV	T	LINC01140	530.9	Heartburn	digestive	256	10733	-0.0104311	0.0955108	0.989623	0.913033	1	1
chrX.15564667.C.T	rs2074192	T	Severity (T allele); Severity for males > 50 y.o (T allele); Protective (C allele); Protective (CT genotype)	CAV	T	ACE2	741	Symptoms and disorders of the joints	musculoskeletal	851	14572	0.00622249	0.0569755	1.00624	0.913033	1	1
chr19.52830722.G.A	rs10411226	G	Severity	CAV	G	ZNF28	560.2	Impaction of intestine	digestive	114	9778	0.0154959	0.141895	1.01562	0.913038	1	1
chr15.90879313.T.C	rs8039305	C	Risk factor	CAV-FE	C	FURIN	401.3	Other hypertensive complications	circulatory system	201	8119	0.0118174	0.108212	1.01189	0.913039	1	1
chr6.31575254.G.A	rs1800629	A	Risk factor*Conflicting; Severity*Conflicting; Protective*Conflicting	CAV-FE	A	TNF	280.2	Iron deficiency anemia secondary to blood loss (chronic)	hematopoietic	559	11885	-0.0119549	0.109472	0.988116	0.91304	1	1
chr16.3500977.C.G	rs2301762	G	Severity	CAV	G	CLUAP1	300.12	Agorophobia, social phobia, and panic disorder	mental disorders	351	9298	-0.0205888	0.188553	0.979622	0.913049	1	1
chr6.32623820.T.C	rs9271609	T	Severity	CAV	C	HLA-DQA1	345	Epilepsy, recurrent seizures, convulsions	neurological	431	14613	0.00823059	0.0753806	1.00826	0.913054	1	1
chr5.123497022.T.C	rs62377777	T	Severity	CAV	C	-	271	Disorders of carbohydrate transport and metabolism	endocrine/metabolic	2137	13323	-0.00445239	0.0407813	0.995558	0.913062	1	1
chr4.166008836.A.T	rs17047200	TT genotype	Severity (TT genotype)*Conflicting; Risk factor (AA genotype)*Conflicting	CAV	T	TLL1	372	Disorders of conjunctiva	sense organs	159	13353	0.016455	0.150724	1.01659	0.913065	1	1
chr19.52830722.G.A	rs10411226	G	Severity	CAV	G	ZNF28	727.1	Synovitis and tenosynovitis	musculoskeletal	391	9943	0.00841175	0.0770505	1.00845	0.913066	1	1
chr2.6013310.G.A	rs73910904	A	Risk factor	CAV	A	-	452.2	Deep vein thrombosis [DVT]	circulatory system	293	12569	-0.0335786	0.307577	0.966979	0.913066	1	1
chr12.47844974.A.G	rs731236	AG and AA genotype	Severity	CAV	G	VDR	507	Pleurisy; pleural effusion	respiratory	137	15210	-0.0145343	0.133134	0.985571	0.913067	1	1
chr19.31533051.C.A	rs8105499	C	Severity	CAV	A	LINC02841	250.42	Other abnormal glucose	endocrine/metabolic	835	10233	-0.00700597	0.0641767	0.993019	0.91307	1	1
chr1.46309111.A.G	rs41292543	G	Severity	CAV-FE	G	UQCRH	564.1	Irritable Bowel Syndrome	digestive	188	11258	0.0231309	0.211894	1.0234	0.913073	1	1
chr11.784340.C.G	rs7104929	G	Severity	CAV-FE	G	-	433	Cerebrovascular disease	circulatory system	1006	14723	0.00551853	0.0505548	1.00553	0.913076	1	1
chrX.15596127.G.T	rs146598386	T	Severity	CAV	T	ACE2	418	Nonspecific chest pain	circulatory system	2731	11108	0.0339842	0.311336	1.03457	0.913079	1	1
chrX.12885540.A.T	rs179008	T	Severity; Risk factor	CAV	T	TLR7	558	Noninfectious gastroenteritis	digestive	379	10955	0.0110981	0.101673	1.01116	0.91308	1	1
chr21.41465040.G.A	rs17001042	A	Possible functional consequences	FCP + IP	A	TMPRSS2	071.1	HIV infection, symptomatic	infectious diseases	1135	11194	0.0139426	0.127734	1.01404	0.913081	1	1
chr10.98166813.G.T	rs10786398	T	Severity	CAV	T	R3HCC1L	720	Spinal stenosis	musculoskeletal	231	13601	0.0118663	0.108715	1.01194	0.913083	1	1
chr1.155133406.T.G	rs4971066	G	Risk factor	CAV	G	EFNA1	580.3	Nephritis and nephropathy without mention of glomerulonephritis	genitourinary	101	12935	0.0185839	0.170263	1.01876	0.913085	1	1
chr8.37849759.C.T	rs138763430	T	Severity	CAV	T	BRF2	112.3	Candidiasis of skin and nails	infectious diseases	126	12267	0.111569	1.02218	1.11803	0.913085	1	1
chr9.3320390.C.A	rs72699049	A	Severity	CAV	A	RFX3	611.1	Abnormal mammogram	genitourinary	796	13307	-0.0141013	0.129195	0.985998	0.913086	1	1
chr10.89010241.T.C	rs982764	T	Severity	CAV-FE	C	FAS	705	Disorders of sweat glands	dermatologic	111	13323	0.0157842	0.144626	1.01591	0.913093	1	1
chr4.25613313.G.A	-	HLA-A*02:02	Protective	IP	A	HLA-A	250.24	Type 2 diabetes with neurological manifestations	endocrine/metabolic	900	10369	0.00763841	0.0699933	1.00767	0.913099	1	1
chr1.244873270.T.C	rs12130553	C	Severity	CAV	T	-	550	Abdominal hernia	digestive	827	12833	0.00578712	0.0530306	1.0058	0.913101	1	1
chr21.41426103.C.A	rs17000900	A	Severity	CAV-FE	A	MX1	345	Epilepsy, recurrent seizures, convulsions	neurological	431	14551	0.0108823	0.0997239	1.01094	0.913104	1	1
chr1.161509955.A.G	rs1801274	G	Severity	CAV	A	FCGR2A	715	Other inflammatory spondylopathies	musculoskeletal	155	14553	0.0125506	0.115014	1.01263	0.913106	1	1
chr22.41925447.G.A	rs61756766	A	Severity	CAV	A	TNFRSF13C	295.1	Schizophrenia	mental disorders	226	9376	0.0425944	0.390379	1.04351	0.913115	1	1
chr2.195994321.C.T	rs191631470	T	Severity	CAV	T	DNAH7	295	Schizophrenia and other psychotic disorders	mental disorders	319	9350	-0.0649339	0.595131	0.937129	0.913116	1	1
chr16.57636629.G.A	rs7499679	A	Severity	CAV	A	ADGRG1	362.4	Retinal vascular changes and abnomalities	sense organs	153	13521	0.0144033	0.132011	1.01451	0.913118	1	1
chr15.100233816.G.A	rs143434383	A	Risk factor	CAV	A	ADAMTS17	110.1	Dermatophytosis	infectious diseases	1500	12256	-0.0322947	0.295995	0.968221	0.913119	1	1
chr19.50379362.T.C	rs1405655	C	Severity	CAV-FE	C	NR1H2	286.81	Primary hypercoagulable state	hematopoietic	121	14985	-0.0146127	0.133948	0.985494	0.91313	1	1
chrX.12886851.C.T	rs5743781	T	Severity; Severity for males	CAV-FE	T	TLR7	704.1	Alopecia	dermatologic	448	14010	0.0796338	0.73002	1.08289	0.913136	1	1
chr6.31575254.G.A	rs1800629	A	Risk factor*Conflicting; Severity*Conflicting; Protective*Conflicting	CAV-FE	A	TNF	208	Benign neoplasm of colon	neoplasms	669	14581	-0.0108301	0.0992876	0.989228	0.913141	1	1
chr21.41465921.C.T	rs62217525	C	Possible functional consequences	FCP + IP	T	TMPRSS2	622.1	Polyp of corpus uteri	genitourinary	129	15619	-0.0370338	0.33953	0.963644	0.913144	1	1
chr3.1052111.C.G	rs1504061	G	Severity	CAV	G	-	681	Superficial cellulitis and abscess	dermatologic	850	13601	-0.0109829	0.100695	0.989077	0.913146	1	1
chr1.214663607.G.A	rs143976001	A	Severity	CAV	A	CENPF	729	Other disorders of soft tissues	musculoskeletal	560	11580	0.116427	1.06745	1.12348	0.913146	1	1
chr16.89196249.G.A	rs117169628	A	Severity	CAV	A	SLC22A31	741	Symptoms and disorders of the joints	musculoskeletal	849	14671	0.00954977	0.0875681	1.0096	0.913159	1	1
chr2.195499753.A.C	rs73060484	C	Severity	CAV	C	-	381	Otitis media and Eustachian tube disorders	sense organs	193	14581	-0.016161	0.148205	0.983969	0.913167	1	1
chr12.8058591.T.C	rs7842	C	Risk factor; Severity	CAV	C	C3AR1	290	Delirium dementia and amnestic and other cognitive disorders	mental disorders	404	14286	-0.00916731	0.0840695	0.990875	0.913167	1	1
chr3.141689849.A.G	rs6440031	G	Severity	CAV	A	LINC02618	714	Rheumatoid arthritis and other inflammatory polyarthropathies	musculoskeletal	435	13663	-0.0162867	0.149367	0.983845	0.913172	1	1
chr2.36677870.C.A	rs6714112	C	Severity	CAV	A	-	292	Neurological disorders	mental disorders	862	14203	-0.00838324	0.0768862	0.991652	0.913175	1	1
chr17.63488670.G.A	rs4343	G	Severity; Risk factor	CAV	G	ACE	994.2	Sepsis	injuries & poisonings	135	15911	0.0137697	0.126316	1.01386	0.913194	1	1
chr6.30887474.G.A	rs4618569	AG genotype	Severity	CAV	A	DDR1	371.3	Inflammation of eyelids	sense organs	205	13608	0.0118295	0.10852	1.0119	0.913197	1	1
chr21.41660268.A.T	rs2252109	A	Severity	CAV	A	-	454	Varicose veins	circulatory system	966	11788	-0.00539399	0.0494831	0.994621	0.913197	1	1
chr3.61768231.T.A	rs672699	A	Severity	CAV	T	PTPRG	790.6	Other abnormal blood chemistry	symptoms	1293	13578	0.00489594	0.0449145	1.00491	0.913198	1	1
chr21.33252612.A.G	rs2236757	A	Severity	CAV-FE	A	IFNAR2	537	Other disorders of stomach and duodenum	digestive	162	13986	-0.0132653	0.1217	0.986822	0.913202	1	1
chr21.41509390.C.G	rs12626358	G	Possible functional consequences	FCP + IP	G	TMPRSS2	199	Neoplasm of uncertain behavior	neoplasms	135	14402	0.0158802	0.145692	1.01601	0.913204	1	1
chr16.78590128.A.G	rs72803978	A	Severity	CAV	G	WWOX	244.4	Hypothyroidism NOS	endocrine/metabolic	1402	13200	-0.0117632	0.107921	0.988306	0.913204	1	1
chr17.27660155.T.C	rs117217714	C	Severity	CAV	C	NOS2P1	216.1	Screening for malignant neoplasms of the skin	neoplasms	238	14648	0.0793467	0.728033	1.08258	0.913212	1	1
chr5.77379593.G.A	rs7715119	A	Severity	CAV-FE	A	PDE8B	214	Lipoma	neoplasms	201	15346	0.0155077	0.142294	1.01563	0.913216	1	1
chr1.196673103.G.A	rs800292	A	Severity	CAV	A	CFH	374	Other disorders of eyelids	sense organs	207	13577	0.0113065	0.103748	1.01137	0.913218	1	1
chr16.85959043.C.T	rs12444486	C	Severity in African-Americans	CAV	C	-	796	Elevated prostate specific antigen [PSA]	genitourinary	205	14379	-0.0119267	0.109441	0.988144	0.913219	1	1
chr11.320772.A.G	rs12252	G	Severity; Risk factor	CAV	G	IFITM3	389	Hearing loss	sense organs	965	13821	-0.00761151	0.0698466	0.992417	0.913223	1	1
chr11.611919.C.G	rs702966	C	Severity in African-Americans	CAV	G	PHRF1	327	Sleep disorders	neurological	1878	12299	0.00406861	0.0373359	1.00408	0.913224	1	1
chr5.180810828.C.T	rs113791144	T	Severity	CAV	T	-	464	Acute sinusitis	respiratory	234	11116	-0.0169883	0.155929	0.983155	0.913243	1	1
chr4.188627868.CTCT.C	rs1734523522	C	Severity	CAV	C	LINC01060	260	Protein-calorie malnutrition	endocrine/metabolic	214	9994	-0.020262	0.186	0.979942	0.913253	1	1
chr17.31410594.G.A	rs178840	G	Severity	CAV	G	RAB11FIP4	271	Disorders of carbohydrate transport and metabolism	endocrine/metabolic	1884	11965	0.00393551	0.0361278	1.00394	0.913256	1	1
chr16.16924042.C.A	rs1453512	A	Severity	CAV	C	-	289.4	Lymphadenitis	hematopoietic	253	14064	0.0117641	0.108001	1.01183	0.913261	1	1
chr16.78590128.A.G	rs72803978	A	Severity	CAV	G	WWOX	731	Osteitis deformans and osteopathies associated with other disorders classified elsewhere	musculoskeletal	347	13003	0.0234384	0.215178	1.02372	0.913262	1	1
chr6.31153649.G.A	rs143334143	A	Severity; Risk factor	CAV-FE	A	CCHCR1	288.2	Elevated white blood cell count	hematopoietic	241	14201	0.0170166	0.156236	1.01716	0.913269	1	1
chrX.15586459.TAAATC.T	rs755766792	T	Severity	CAV	T	ACE2	512.8	Cough	respiratory	2225	8804	-0.0465426	0.427379	0.954524	0.91328	1	1
chr13.33129529.C.G	rs34425674	G	Risk factor	CAV	G	STARD13	362.9	Retinal edema	sense organs	195	13646	0.0557753	0.512301	1.05736	0.913304	1	1
chr1.173115604.T.G	rs17300100	G	Severity	CAV	G	-	282	Hereditary hemolytic anemias	hematopoietic	109	11734	-0.0343287	0.315325	0.966254	0.913307	1	1
chr9.87725456.A.T	rs56952354	A;T	Possible functional consequences	FCP + IP	T	CTSL	715.1	Sacroiliitis NEC	musculoskeletal	139	14907	-0.0553914	0.508839	0.946115	0.913315	1	1
chr4.166008836.A.T	rs17047200	TT genotype	Severity (TT genotype)*Conflicting; Risk factor (AA genotype)*Conflicting	CAV	T	TLL1	411.2	Myocardial infarction	circulatory system	257	13133	0.0128719	0.118247	1.01296	0.913317	1	1
chr6.45737076.T.A	rs16873740	A	Severity	CAV	A	-	704.1	Alopecia	dermatologic	446	13961	-0.0100818	0.0926277	0.989969	0.913328	1	1
chr11.126292948.C.T	rs8177374	T	Protective	CAV	T	TIRAP	578.2	Blood in stool	digestive	214	13992	0.0183567	0.168655	1.01853	0.913328	1	1
chr1.46309111.A.G	rs41292543	G	Severity	CAV-FE	G	UQCRH	687.4	Disturbance of skin sensation	dermatologic	742	11269	-0.0128	0.117602	0.987282	0.913328	1	1
chr14.72467521.C.T	rs12587980	T	Severity	CAV	T	RGS6	070.3	Viral hepatitis C	infectious diseases	1232	11136	-0.0050654	0.0465428	0.994947	0.913335	1	1
chr13.41746691.T.A	rs10507497	A	Severity	CAV-FE	A	VWA8	798.1	Chronic fatigue syndrome	symptoms	134	12363	-0.016632	0.152848	0.983506	0.91335	1	1
chr1.169597075.C.T	rs6127	T	Severity in males	CAV	C	SELP	272.1	Hyperlipidemia	endocrine/metabolic	6331	8858	0.00326335	0.0299903	1.00327	0.91335	1	1
chr6.18015216.C.T	rs140247774	T	Severity	CAV	T	-	803	Fracture of upper limb	injuries & poisonings	188	14293	0.0326034	0.29963	1.03314	0.913351	1	1
chr4.166008836.A.T	rs17047200	TT genotype	Severity (TT genotype)*Conflicting; Risk factor (AA genotype)*Conflicting	CAV	T	TLL1	555	Inflammatory bowel disease and other gastroenteritis and colitis	digestive	193	11041	0.0147284	0.135363	1.01484	0.913355	1	1
chr17.63488670.G.A	rs4343	G	Severity; Risk factor	CAV	G	ACE	618.1	Prolapse of vaginal walls	genitourinary	138	15964	-0.0138524	0.127338	0.986243	0.913373	1	1
chr4.67964168.T.A	rs720009	A	Possible functional consequences	FCP + IP	A	TMPRSS11A	618	Genital prolapse	genitourinary	206	15883	0.0256062	0.235385	1.02594	0.913374	1	1
chr21.41464802.A.G	rs462574	A	Possible functional consequences	FCP + IP	A	TMPRSS2	288	Diseases of white blood cells	hematopoietic	251	14118	0.0131016	0.12045	1.01319	0.913383	1	1
chr15.60845514.G.A	rs17303202	A	Risk factor; Severity	CAV-FE	A	RORA	772.3	Muscle weakness	symptoms	232	14996	-0.0115576	0.10626	0.988509	0.913387	1	1
chrX.15603134.G.A	rs7885856	G;A	Possible functional consequences	FCP + IP	A	ACE2	327.3	Sleep apnea	neurological	1272	12306	0.0136295	0.125316	1.01372	0.913392	1	1
chr17.45714244.T.C	rs113661667	C	Risk factor	CAV-FE	C	LINC02210-CRHR1	681.5	Cellulitis and abscess of leg, except foot	dermatologic	311	13625	-0.012379	0.113825	0.987697	0.913396	1	1
chr4.69615987.C.T	rs7688383	T	Loss of smell and taste	CAV	T	UGT2A1	601	Inflammatory diseases of prostate	genitourinary	150	14610	0.0137017	0.12599	1.0138	0.913399	1	1
chr4.71762286.C.T	rs113574864	T	Severity	CAV	T	GC	250.3	Insulin pump user	endocrine/metabolic	1153	10320	-0.00816388	0.0750735	0.991869	0.913405	1	1
chr9.133251249.A.G	rs7849280	G	Protective	CAV	G	ABO	514.2	Solitary pulmonary nodule	respiratory	578	15004	-0.0104601	0.0962076	0.989594	0.913421	1	1
chr2.127137039.A.G	rs744373	G	Severity	CAV	G	-	241	Nontoxic nodular goiter	endocrine/metabolic	821	13208	0.00575904	0.0529778	1.00578	0.913435	1	1
chr1.230710048.A.G	rs699	G	Severity	CAV	A	AGT	626.14	Irregular menstrual bleeding	genitourinary	171	12412	-0.0130479	0.120038	0.987037	0.913442	1	1
chr6.52236941.T.C	rs763780	C	Protective	FCP	C	IL17F	634	Miscarriage; stillbirth	pregnancy complications	132	15917	0.0286116	0.263261	1.02902	0.913455	1	1
chr8.16932640.T.C	rs118072448	T	Severity	CAV	C	-	433.21	Cerebral artery occlusion, with cerebral infarction	circulatory system	519	14713	0.0184128	0.169431	1.01858	0.913461	1	1
chr2.60480453.A.G	rs1123573	A	Severity	CAV-FE	G	BCL11A	193	Thyroid cancer	neoplasms	162	15966	0.0135091	0.124312	1.0136	0.913464	1	1
chr11.2872637.A.G	rs10766439	A	Severity	CAV	A	-	580	Nephritis; nephrosis; renal sclerosis	genitourinary	298	12782	-0.0109608	0.100877	0.989099	0.913476	1	1
chr4.71762286.C.T	rs113574864	T	Severity	CAV	T	GC	426.92	Cardiac defibrillator in situ	circulatory system	197	11992	0.0179378	0.165105	1.0181	0.913484	1	1
chr15.100233816.G.A	rs143434383	A	Risk factor	CAV	A	ADAMTS17	008.5	Bacterial enteritis	infectious diseases	448	15237	-0.0554128	0.510091	0.946094	0.913493	1	1
chr4.71762286.C.T	rs113574864	T	Severity	CAV	T	GC	696.41	Psoriasis vulgaris	dermatologic	261	12997	-0.0157129	0.144649	0.98441	0.913498	1	1
chr12.8058591.T.C	rs7842	C	Risk factor; Severity	CAV	C	C3AR1	327	Sleep disorders	neurological	1877	12292	0.00415851	0.038287	1.00417	0.913508	1	1
chr1.155197995.A.G	rs41264915	A	Severity	CAV-FE	G	THBS3	371	Inflammation of the eye	sense organs	326	13578	0.0131249	0.120848	1.01321	0.913514	1	1
chr10.52340585.A.T	rs1441121	T	Severity	CAV	A	-	411.3	Angina pectoris	circulatory system	622	12969	0.0073422	0.06761	1.00737	0.913523	1	1
chr5.131995059.C.T	rs56162149	T	Severity	CAV-FE	T	ACSL6	241.2	Nontoxic multinodular goiter	endocrine/metabolic	301	13018	-0.0106291	0.0978785	0.989427	0.913524	1	1
chr1.87162490.C.T	rs10873821	C	Severity	CAV	T	LINC01140	452.2	Deep vein thrombosis [DVT]	circulatory system	293	12554	0.00970215	0.0893466	1.00975	0.913528	1	1
chr17.63488670.G.A	rs4343	G	Severity; Risk factor	CAV	G	ACE	281.1	Megaloblastic anemia	hematopoietic	145	11885	0.0134066	0.123461	1.0135	0.913528	1	1
chrX.15596127.G.T	rs146598386	T	Severity	CAV	T	ACE2	771	Musculoskeletal symptoms referable to limbs	symptoms	610	14217	0.0650446	0.599117	1.06721	0.913546	1	1
chr1.46309111.A.G	rs41292543	G	Severity	CAV-FE	G	UQCRH	706.8	Other specified diseases of sebaceous glands	dermatologic	725	13409	-0.0130991	0.120657	0.986986	0.913548	1	1
chr5.159315942.T.G	rs3212227	T	Severity	FCP	G	IL12B	459.9	Circulatory disease NEC	circulatory system	250	14947	0.010673	0.0983204	1.01073	0.913557	1	1
chr8.124324323.T.C	rs72711165	C	Severity	CAV-FE	C	TMEM65	574.2	Calculus of bile duct	digestive	118	15202	0.0556149	0.512389	1.05719	0.913567	1	1
chr8.40324459.C.A	rs11779911	C	Severity	CAV	A	SIRLNT	292.3	Memory loss	mental disorders	536	13736	0.0081534	0.0751349	1.00819	0.913586	1	1
chr1.244873270.T.C	rs12130553	C	Severity	CAV	T	-	686	Other local infections of skin and subcutaneous tissue	dermatologic	129	11599	-0.0142742	0.131553	0.985827	0.913595	1	1
chrX.15592465.T.A	rs73195521	A	Severity	CAV	A	ACE2	427	Cardiac dysrhythmias	circulatory system	2259	12057	-11.9854	110.464	6.23447e-06	0.913598	1	1
chr1.196673103.G.A	rs800292	A	Severity	CAV	A	CFH	442	Other aneurysm	circulatory system	238	13423	-0.0106568	0.0982212	0.9894	0.913601	1	1
chr13.33129529.C.G	rs34425674	G	Risk factor	CAV	G	STARD13	731	Osteitis deformans and osteopathies associated with other disorders classified elsewhere	musculoskeletal	347	13010	0.0429176	0.395622	1.04385	0.913614	1	1
chr12.8058591.T.C	rs7842	C	Risk factor; Severity	CAV	C	C3AR1	740.2	Osteoarthrosis, generalized	musculoskeletal	101	12399	0.0164016	0.151199	1.01654	0.913618	1	1
chr19.39248147.C.T	rs12979860	C	Severity (C allele)*Conflicting; Risk factor (T allele)*Conflicting	CAV	T	IFNL4	586.4	Stricture/obstruction of ureter	genitourinary	243	13071	-0.0102992	0.094946	0.989754	0.91362	1	1
chr5.159315942.T.G	rs3212227	T	Severity	FCP	G	IL12B	426	Cardiac conduction disorders	circulatory system	939	12039	0.00574921	0.0530078	1.00577	0.913631	1	1
chr10.89010241.T.C	rs982764	T	Severity	CAV-FE	C	FAS	269	Proteinuria	endocrine/metabolic	790	14958	0.00598913	0.0552218	1.00601	0.913634	1	1
chr9.33426577.A.G	rs10813976	G	Severity	CAV	G	-	599.5	Frequency of urination and polyuria	genitourinary	1000	11289	0.00676107	0.0623419	1.00678	0.913638	1	1
chr3.1052111.C.G	rs1504061	G	Severity	CAV	G	-	800	Fracture of lower limb	injuries & poisonings	177	14317	-0.0231517	0.213478	0.977114	0.913639	1	1
chr11.320836.C.T	rs34481144	T	Severity	CAV	T	IFITM3	300.1	Anxiety disorder	mental disorders	2216	9074	-0.00447211	0.0412375	0.995538	0.91364	1	1
chr12.6845711.C.T	rs5443	T	protective	CAV	T	CDCA3	473	Diseases of the larynx and vocal cords	respiratory	385	10574	-0.00819304	0.0755528	0.99184	0.913646	1	1
chr5.123497022.T.C	rs62377777	T	Severity	CAV	C	-	569.2	Gastrointestinal complications	digestive	169	14780	-0.0144922	0.133646	0.985612	0.913649	1	1
chr1.46309111.A.G	rs41292543	G	Severity	CAV-FE	G	UQCRH	800	Fracture of lower limb	injuries & poisonings	182	14375	0.0237407	0.218938	1.02402	0.91365	1	1
chr13.41746691.T.A	rs10507497	A	Severity	CAV-FE	A	VWA8	464	Acute sinusitis	respiratory	233	11091	-0.0123786	0.114157	0.987698	0.913651	1	1
chr2.191909428.G.A	rs147509469	A	Risk factor for females	CAV	A	CAVIN2-AS1	290.16	Vascular dementia	mental disorders	100	14279	0.0669856	0.617816	1.06928	0.91366	1	1
chr19.24134099.G.A	rs10407383	A	Severity	CAV-FE	A	ZNF254	195	Cancer, suspected or other	neoplasms	183	14549	-0.0127944	0.118014	0.987287	0.913667	1	1
chr9.30504351.C.T	rs17775810	TT genotype	Protective	CAV	T	LINC01242	475.9	Postnasal drip	respiratory	301	10448	0.0124835	0.115146	1.01256	0.913667	1	1
chr9.3320390.C.A	rs72699049	A	Severity	CAV	A	RFX3	041	Bacterial infection NOS	infectious diseases	422	14705	0.0180508	0.16652	1.01821	0.913678	1	1
chr12.47903511.T.C	rs11574018	C	Severity	CAV	C	VDR	250	Diabetes mellitus	endocrine/metabolic	4399	10380	-10.7343	99.0322	2.17847e-05	0.913685	1	1
chr2.6013310.G.A	rs73910904	A	Risk factor	CAV	A	-	357	Inflammatory and toxic neuropathy	neurological	475	15189	-0.0262276	0.241979	0.974113	0.913688	1	1
chr13.23084699.A.G	rs1984162	G	Severity	CAV	G	-	418	Nonspecific chest pain	circulatory system	2732	11091	-0.00411735	0.0379917	0.995891	0.913698	1	1
chr15.34253720.A.G	rs2705343	G	Severity	CAV-FE	G	SLC12A6	250.24	Type 2 diabetes with neurological manifestations	endocrine/metabolic	896	10214	0.00761055	0.070228	1.00764	0.913703	1	1
chr9.133251249.A.G	rs7849280	G	Protective	CAV	G	ABO	649.1	Diabetes or abnormal glucose tolerance complicating pregnancy	pregnancy complications	103	15951	0.0242719	0.223975	1.02457	0.913703	1	1
chr5.1211624.A.G	rs76067074	G	Severity	CAV-FE	G	SLC6A19	174	Breast cancer	neoplasms	450	14561	-0.0178405	0.164633	0.982318	0.913706	1	1
chr1.12207235.C.T	rs3397	T	Severity	CAV-FE	C	TNFRSF1B	054	Herpes simplex	infectious diseases	427	8973	0.00810054	0.0747568	1.00813	0.913711	1	1
chr10.52771475.C.T	rs1800450	T	Severity	CAV	T	MBL2	588	Disorders resulting from impaired renal function	genitourinary	195	13058	0.0160371	0.148003	1.01617	0.913713	1	1
chr17.42362183.A.G	rs744166	G	Risk factor; Severity	CAV	G	STAT3	242	Thyrotoxicosis with or without goiter	endocrine/metabolic	354	13216	0.0087296	0.0805638	1.00877	0.913713	1	1
chr9.4329170.T.C	rs3895472	C	Severity	CAV	T	GLIS3	395	Heart valve disorders	circulatory system	604	14110	-0.0101794	0.0939481	0.989872	0.913717	1	1
chr15.90866675.C.T	rs79742014	T	Protective	IP	T	FURIN	255	Disorders of adrenal glands	endocrine/metabolic	190	14591	-0.0449083	0.414485	0.956085	0.91372	1	1
chrX.15587729.C.T	rs4646140	T	Severity	CAV	T	ACE2	427	Cardiac dysrhythmias	circulatory system	2257	12048	-0.0110579	0.102087	0.989003	0.913743	1	1
chr5.21768177.G.A	-	HLA-A*02:02	Protective	IP	A	HLA-A	695.3	Rosacea	dermatologic	138	13041	0.0134777	0.124426	1.01357	0.913743	1	1
chr2.181488719.A.C	rs2034831	C	Severity	CAV	C	ITGA4	585.34	Chronic Kidney Disease, Stage IV	genitourinary	481	12971	0.015894	0.146746	1.01602	0.91375	1	1
chr9.78543197.A.G	rs7027911	A	Severity	CAV	G	-	519	Other diseases of respiratory system, not elsewhere classified	respiratory	167	15785	0.0124456	0.114913	1.01252	0.913754	1	1
chr9.87725456.A.T	rs56952354	A;T	Possible functional consequences	FCP + IP	T	CTSL	426.9	Cardiac pacemaker/device in situ	circulatory system	428	12014	0.0308005	0.28439	1.03128	0.913755	1	1
chr3.1052111.C.G	rs1504061	G	Severity	CAV	G	-	279.7	Other immunological findings	endocrine/metabolic	754	14971	-0.0116234	0.107324	0.988444	0.913756	1	1
chr18.6461231.C.G	rs11659676	G	Severity	CAV-FE	G	RPL6P27	079	Viral infection	infectious diseases	414	10810	0.00775001	0.0715684	1.00778	0.913767	1	1
chr22.41925447.G.A	rs61756766	A	Severity	CAV	A	TNFRSF13C	800	Fracture of lower limb	injuries & poisonings	182	14375	-0.0449977	0.415571	0.956	0.913774	1	1
chrX.15566297.A.G	rs4646179	G	Severity	CAV	G	ACE2	288.2	Elevated white blood cell count	hematopoietic	240	14193	0.0354098	0.327023	1.03604	0.913774	1	1
chr4.111691870.C.T	rs112641600	C	Severity	CAV	T	-	728.7	Fasciitis	musculoskeletal	471	11361	0.014019	0.129486	1.01412	0.913784	1	1
chr5.180810828.C.T	rs113791144	T	Severity	CAV	T	-	763	Thoracic or lumbosacral neuritis or radiculitis, unspecified	symptoms	968	12887	0.00862394	0.0796599	1.00866	0.91379	1	1
chr21.41465921.C.T	rs62217525	C	Possible functional consequences	FCP + IP	T	TMPRSS2	949	Allergies, other	injuries & poisonings	538	12490	0.017504	0.161704	1.01766	0.9138	1	1
chr17.27263807.T.C	rs60811869	C	Severity	CAV	C	-	008.5	Bacterial enteritis	infectious diseases	447	15225	0.0210127	0.19412	1.02124	0.913801	1	1
chr14.72467521.C.T	rs12587980	T	Severity	CAV	T	RGS6	296.2	Depression	mental disorders	3166	9319	-0.00344437	0.031824	0.996562	0.913812	1	1
chr14.102356233.A.G	rs11160678	G	Severity	CAV	G	CINP	714.1	Rheumatoid arthritis	musculoskeletal	399	14782	0.0086925	0.0803356	1.00873	0.913835	1	1
chr11.1219991.G.T	rs35705950	T	Protective	CAV	T	MUC5B	840	Sprains and strains	injuries & poisonings	197	14954	-0.0229943	0.212517	0.977268	0.913837	1	1
chr14.76832814.C.CT	rs34279101	CT	Severity	CAV	CT	LRRC74A	561	Symptoms involving digestive system	digestive	1704	11162	0.00590001	0.0545288	1.00592	0.913837	1	1
chr12.47903511.T.C	rs11574018	C	Severity	CAV	C	VDR	250.2	Type 2 diabetes	endocrine/metabolic	4345	10380	-10.6901	98.8002	2.27695e-05	0.913838	1	1
chr4.111691870.C.T	rs112641600	C	Severity	CAV	T	-	740.11	Osteoarthrosis, localized, primary	musculoskeletal	1602	12168	0.00829896	0.0767127	1.00833	0.913851	1	1
chr6.6924962.A.C	rs6933436	C	Severity	CAV	C	-	208	Benign neoplasm of colon	neoplasms	659	14170	0.0067222	0.0621462	1.00674	0.913863	1	1
chr11.1219991.G.T	rs35705950	T	Protective	CAV	T	MUC5B	743.13	Other specified osteoporosis	musculoskeletal	133	14271	-0.0284359	0.262897	0.971965	0.913866	1	1
chr3.141689849.A.G	rs6440031	G	Severity	CAV	A	LINC02618	352	Disorders of other cranial nerves	neurological	133	13225	0.0290066	0.268177	1.02943	0.913867	1	1
chr9.87726151.C.T	rs41312184	C;T	Possible functional consequences	FCP + IP	T	CTSL	714	Rheumatoid arthritis and other inflammatory polyarthropathies	musculoskeletal	463	14956	0.024721	0.22857	1.02503	0.913873	1	1
chr1.230710048.A.G	rs699	G	Severity	CAV	A	AGT	472	Chronic pharyngitis and nasopharyngitis	respiratory	606	10575	0.00681293	0.0629933	1.00684	0.913874	1	1
chr21.41507982.C.A	rs75603675	A	Protective*Conflicting; Risk factor*Conflicting; Severity*Conflicting	CAV	A	TMPRSS2	587	Kidney replaced by transpant	genitourinary	182	12738	-0.0123726	0.1144	0.987704	0.913875	1	1
chr11.71456403.G.T	rs12785878	G	Severity	CAV	T	NADSYN1	427.8	Sinoatrial node dysfunction (Bradycardia)	circulatory system	110	12058	-0.0156671	0.144886	0.984455	0.913889	1	1
chr5.142872984.C.T	rs10039856	C	Severity	CAV	T	ARHGAP26	455	Hemorrhoids	circulatory system	731	12508	0.0075744	0.070052	1.0076	0.913896	1	1
chr15.100233816.G.A	rs143434383	A	Risk factor	CAV	A	ADAMTS17	276.13	Hyperpotassemia	endocrine/metabolic	621	14118	-0.0508966	0.470722	0.950377	0.913897	1	1
chr1.31151182.G.C	rs12083278	C	Severity	CAV	G	-	509	Respiratory failure, insufficiency, arrest	respiratory	126	14390	0.0144898	0.134019	1.0146	0.913903	1	1
chrX.15564667.C.T	rs2074192	T	Severity (T allele); Severity for males > 50 y.o (T allele); Protective (C allele); Protective (CT genotype)	CAV	T	ACE2	318	Tobacco use disorder	mental disorders	1732	12885	0.00473291	0.0437765	1.00474	0.913904	1	1
chr21.41660268.A.T	rs2252109	A	Severity	CAV	A	-	041	Bacterial infection NOS	infectious diseases	396	13851	0.00800119	0.0740104	1.00803	0.913909	1	1
chr2.112913801.G.T	rs3811046	T	Risk factor	CAV	G	IL37	250.22	Type 2 diabetes with renal manifestations	endocrine/metabolic	872	10378	-0.00636002	0.0588306	0.99366	0.91391	1	1
chr7.117559590.ATCT.A	rs113993960	A	Severity	CAV	A	CFTR	401	Hypertension	circulatory system	7197	8350	-0.0276929	0.256173	0.972687	0.913915	1	1
chr2.112913801.G.T	rs3811046	T	Risk factor	CAV	G	IL37	514	Abnormal findings examination of lungs	respiratory	397	15023	-0.00873048	0.0807633	0.991308	0.913917	1	1
chr20.1135233.C.T	rs141024057	T	Severity	CAV	T	PSMF1	578.8	Hemorrhage of rectum and anus	digestive	505	13991	-0.11068	1.02393	0.895225	0.913922	1	1
chr1.244873270.T.C	rs12130553	C	Severity	CAV	T	-	333	Extrapyramidal disease and abnormal movement disorders	neurological	125	12466	0.0142396	0.131745	1.01434	0.913929	1	1
chr22.49281538.G.A	rs62220604	G	Severity	CAV	A	-	585.31	Renal dialysis	genitourinary	323	12629	-0.0111705	0.103354	0.988892	0.913933	1	1
chr3.101705614.T.C	rs11919389	C	Risk factor	CAV	C	PDCL3P4	286.81	Primary hypercoagulable state	hematopoietic	120	14950	-0.0157681	0.145901	0.984356	0.913937	1	1
chr21.33252612.A.G	rs2236757	A	Severity	CAV-FE	A	IFNAR2	112.3	Candidiasis of skin and nails	infectious diseases	124	11972	-0.0150568	0.13935	0.985056	0.913956	1	1
chr11.2872637.A.G	rs10766439	A	Severity	CAV	A	-	447	Other disorders of arteries and arterioles	circulatory system	186	13156	-0.0134972	0.124922	0.986593	0.91396	1	1
chr6.31575254.G.A	rs1800629	A	Risk factor*Conflicting; Severity*Conflicting; Protective*Conflicting	CAV-FE	A	TNF	495.2	Asthma with exacerbation	respiratory	816	11739	-0.00995138	0.0921054	0.990098	0.913961	1	1
chr4.67910402.G.A	rs4860265	G	Possible functional consequences	FCP + IP	G	TMPRSS11A	531	Peptic ulcer (excl. esophageal)	digestive	272	15637	0.00957625	0.0886347	1.00962	0.913963	1	1
chr18.6461231.C.G	rs11659676	G	Severity	CAV-FE	G	RPL6P27	327.3	Sleep apnea	neurological	1240	11866	-0.00462521	0.0428134	0.995385	0.91397	1	1
chr11.71456403.G.T	rs12785878	G	Severity	CAV	T	NADSYN1	509.1	Respiratory failure	respiratory	108	15222	0.0153783	0.142371	1.0155	0.913983	1	1
chr6.105878879.T.A	rs9386484	T	Severity	CAV	A	-	372	Disorders of conjunctiva	sense organs	143	11610	0.0133008	0.123139	1.01339	0.913984	1	1
chr15.60902209.A.G	rs4774377	G	Risk factor	CAV-FE	G	RORA	300.11	Generalized anxiety disorder	mental disorders	629	9205	-0.00679704	0.062927	0.993226	0.913984	1	1
chr1.161509955.A.G	rs1801274	G	Severity	CAV	A	FCGR2A	368.9	Subjective visual disturbances	sense organs	129	14004	0.0137308	0.127129	1.01383	0.91399	1	1
chr16.78590128.A.G	rs72803978	A	Severity	CAV	G	WWOX	618.1	Prolapse of vaginal walls	genitourinary	138	15922	-0.0370563	0.343112	0.963622	0.913995	1	1
chr4.67964168.T.A	rs720009	A	Possible functional consequences	FCP + IP	A	TMPRSS11A	709	Diffuse diseases of connective tissue	dermatologic	228	13221	-0.0224107	0.207507	0.977839	0.913996	1	1
chr12.8608014.A.G	rs11613792	A	Severity	CAV	G	AICDA	306.9	Tension headache	mental disorders	125	8788	0.0186107	0.172329	1.01878	0.914	1	1
chr1.12207235.C.T	rs3397	T	Severity	CAV-FE	C	TNFRSF1B	470	Septal Deviations/Turbinate Hypertrophy	respiratory	194	8481	-0.0117434	0.108763	0.988325	0.914018	1	1
chr3.101705614.T.C	rs11919389	C	Risk factor	CAV	C	PDCL3P4	070.4	Chronic hepatitis	infectious diseases	157	11165	0.0138351	0.128169	1.01393	0.91404	1	1
chr1.12192898.T.G	rs1061622	T	Severity	CAV-FE	G	TNFRSF1B	300.4	Dysthymic disorder	mental disorders	334	9362	-0.0118046	0.109373	0.988265	0.914051	1	1
chr20.50172836.A.G	rs6122883	G	Severity	CAV-FE	G	LINC01273	443.9	Peripheral vascular disease, unspecified	circulatory system	1090	13253	-0.00556349	0.0515525	0.994452	0.91406	1	1
chr4.166008836.A.T	rs17047200	TT genotype	Severity (TT genotype)*Conflicting; Risk factor (AA genotype)*Conflicting	CAV	T	TLL1	250.1	Type 1 diabetes	endocrine/metabolic	238	10164	-0.0130012	0.120474	0.987083	0.914062	1	1
chr11.34482745.G.A	rs61882275	G	Severity	CAV	A	ELF5	452	Other venous embolism and thrombosis	circulatory system	393	12518	0.00815712	0.0755884	1.00819	0.914063	1	1
chrX.15602217.T.C	rs190509934	C	Protective	CAV	C	ACE2	296.2	Depression	mental disorders	3183	9371	0.0184812	0.171259	1.01865	0.914064	1	1
chr1.169597075.C.T	rs6127	T	Severity in males	CAV	C	SELP	289.3	Personal history of diseases of blood and blood-forming organs	hematopoietic	278	14198	-0.0104201	0.0965694	0.989634	0.914073	1	1
chr18.69541156.T.C	rs12958013	T	Severity	CAV	C	DOK6	690	Erythematosquamous dermatosis	dermatologic	304	13115	-0.0155137	0.143782	0.984606	0.914077	1	1
chr18.69541156.T.C	rs12958013	T	Severity	CAV	C	DOK6	690.1	Seborrheic dermatitis	dermatologic	304	13115	-0.0155137	0.143782	0.984606	0.914077	1	1
chr21.41470664.C.T	rs61735794	T	Risk factor	CAV	T	TMPRSS2	301	Personality disorders	mental disorders	209	9374	0.0426304	0.39513	1.04355	0.914083	1	1
chr8.37849759.C.T	rs138763430	T	Severity	CAV	T	BRF2	306.9	Tension headache	mental disorders	129	9373	-0.109706	1.0169	0.896098	0.914089	1	1
chr6.18015216.C.T	rs140247774	T	Severity	CAV	T	-	722.6	Degeneration of intervertebral disc	musculoskeletal	188	13632	-0.0352919	0.327148	0.965324	0.914093	1	1
chr19.24134099.G.A	rs10407383	A	Severity	CAV-FE	A	ZNF254	425.1	Primary/intrinsic cardiomyopathies	circulatory system	353	15680	0.0091778	0.0850763	1.00922	0.914093	1	1
chr2.162044379.C.T	rs3788979	T	Risk factor	CAV	T	DPP4	245	Thyroiditis	endocrine/metabolic	266	13047	-0.0139679	0.129484	0.986129	0.914096	1	1
chr21.41464802.A.G	rs462574	A	Possible functional consequences	FCP + IP	A	TMPRSS2	585.32	End stage renal disease	genitourinary	498	12991	0.00914479	0.0847844	1.00919	0.914107	1	1
chr22.43928847.C.G	rs738409	G	Protective*Conflicting; Severity*Conflicting	CAV	G	PNPLA3	262	Mineral deficiency NEC	endocrine/metabolic	278	9985	-0.0101745	0.0943359	0.989877	0.914112	1	1
chr17.42362183.A.G	rs744166	G	Risk factor; Severity	CAV	G	STAT3	459.9	Circulatory disease NEC	circulatory system	249	14951	-0.0102046	0.0946155	0.989847	0.914112	1	1
chr13.102695866.A.G	rs599976	G	Severity	CAV-FE	G	METTL21C	731	Osteitis deformans and osteopathies associated with other disorders classified elsewhere	musculoskeletal	348	13020	0.0134858	0.12506	1.01358	0.914127	1	1
chr9.133251249.A.G	rs7849280	G	Protective	CAV	G	ABO	798	Malaise and fatigue	symptoms	1845	12380	-0.00605078	0.0561156	0.993967	0.914133	1	1
chr21.41509390.C.G	rs12626358	G	Possible functional consequences	FCP + IP	G	TMPRSS2	592.11	Acute cystitis	genitourinary	342	12488	-0.0100828	0.0935153	0.989968	0.914138	1	1
chr1.3081749.G.A	rs12745140	A	Severity	CAV	A	PRDM16	295.1	Schizophrenia	mental disorders	222	9266	0.0227544	0.211054	1.02302	0.914144	1	1
chr6.31575254.G.A	rs1800629	A	Risk factor*Conflicting; Severity*Conflicting; Protective*Conflicting	CAV-FE	A	TNF	472	Chronic pharyngitis and nasopharyngitis	respiratory	606	10575	0.0112198	0.10407	1.01128	0.914147	1	1
chr4.106022043.T.C	rs11729561	T	Severity	CAV	C	-	251.1	Hypoglycemia	endocrine/metabolic	179	9294	0.0243638	0.226005	1.02466	0.914153	1	1
chr9.3320390.C.A	rs72699049	A	Severity	CAV	A	RFX3	418	Nonspecific chest pain	circulatory system	2724	11054	-0.00822533	0.0763171	0.991808	0.914172	1	1
chr8.38996464.C.A	rs7840270	C	Severity	CAV-FE	A	ADAM9	389.1	Sensorineural hearing loss	sense organs	579	14037	-0.0069834	0.0648002	0.993041	0.91418	1	1
chr15.90879313.T.C	rs8039305	C	Risk factor	CAV-FE	C	FURIN	071.1	HIV infection, symptomatic	infectious diseases	1100	10876	-0.00523868	0.0486144	0.994775	0.914186	1	1
chr7.117559590.ATCT.A	rs113993960	A	Severity	CAV	A	CFTR	070.2	Viral hepatitis B	infectious diseases	140	11164	0.109789	1.01889	1.11604	0.914191	1	1
chr5.21768177.G.A	-	HLA-A*02:02	Protective	IP	A	HLA-A	614.52	Vaginitis and vulvovaginitis	genitourinary	349	14475	-0.00902307	0.0837384	0.991018	0.914192	1	1
chr21.33287378.C.T	rs8178521	T	Severity	CAV-FE	T	IL10RB	440	Atherosclerosis	circulatory system	328	13252	-0.0117648	0.109188	0.988304	0.914196	1	1
chr7.54580201.A.C	rs622568	C	Severity; Risk factor	CAV-FE	C	-	535.1	Acute gastritis	digestive	129	14278	0.0163108	0.151389	1.01644	0.914201	1	1
chr1.214663607.G.A	rs143976001	A	Severity	CAV	A	CENPF	454.11	Varicose veins of lower extremity, symptomtic	circulatory system	786	12585	-0.112675	1.04582	0.893441	0.914204	1	1
chrX.15564142.G.A	rs147311723	A	Severity	CAV	A	ACE2	618.2	Uterine/Uterovaginal prolapse	genitourinary	117	15962	0.110273	1.02364	1.11658	0.914213	1	1
chr2.181488719.A.C	rs2034831	C	Severity	CAV	C	ITGA4	317.11	Alcoholic liver damage	mental disorders	158	12901	-0.0296497	0.275234	0.970786	0.914214	1	1
chr10.104263031.C.A	rs4925	A	Protective for neurological complications of long COVID	CAV	A	GSTO1	550.6	Incisional hernia	digestive	114	14998	-0.0172071	0.159798	0.98294	0.914249	1	1
chr6.18015216.C.T	rs140247774	T	Severity	CAV	T	-	737.3	Kyphoscoliosis and scoliosis	musculoskeletal	123	14801	-0.041686	0.387166	0.959171	0.914258	1	1
chr11.320836.C.T	rs34481144	T	Severity	CAV	T	IFITM3	715	Other inflammatory spondylopathies	musculoskeletal	155	14537	-0.014848	0.137904	0.985262	0.914258	1	1
chr21.41464802.A.G	rs462574	A	Possible functional consequences	FCP + IP	A	TMPRSS2	281	Other deficiency anemia	hematopoietic	191	11816	0.0145017	0.134689	1.01461	0.914259	1	1
chr11.114726432.A.T	rs1712779	T	Severity	CAV-FE	T	-	558	Noninfectious gastroenteritis	digestive	390	11244	0.00842481	0.0782512	1.00846	0.914263	1	1
chr15.90866675.C.T	rs79742014	T	Protective	IP	T	FURIN	292.4	Altered mental status	mental disorders	135	14269	0.0485967	0.451383	1.0498	0.914264	1	1
chr6.32623820.T.C	rs9271609	T	Severity	CAV	C	HLA-DQA1	250.25	Diabetes type 2 with peripheral circulatory disorders	endocrine/metabolic	656	10380	-0.00704809	0.0654655	0.992977	0.914265	1	1
chr21.41494374.C.T	rs114363287	T	Risk factor	CAV	T	TMPRSS2	591	Urinary tract infection	genitourinary	1215	12631	-0.0800763	0.743801	0.923046	0.914267	1	1
chr1.230710048.A.G	rs699	G	Severity	CAV	A	AGT	414	Other forms of chronic heart disease	circulatory system	217	13400	0.0112001	0.104034	1.01126	0.914267	1	1
chr4.67910402.G.A	rs4860265	G	Possible functional consequences	FCP + IP	G	TMPRSS11A	614	Inflammatory diseases of female pelvic organs	genitourinary	458	14705	-0.00772031	0.0717117	0.992309	0.914267	1	1
chr13.73984368.C.T	rs12871414	C	Severity	CAV	T	KLF12	250.42	Other abnormal glucose	endocrine/metabolic	834	10212	-0.00699581	0.0649837	0.993029	0.914269	1	1
chr21.41470664.C.T	rs61735794	T	Risk factor	CAV	T	TMPRSS2	497	Bronchitis	respiratory	336	11735	0.0340801	0.316577	1.03467	0.914272	1	1
chr7.117559590.ATCT.A	rs113993960	A	Severity	CAV	A	CFTR	285.21	Anemia in chronic kidney disease	hematopoietic	182	11843	0.10949	1.0171	1.11571	0.914274	1	1
chr5.124614711.G.T	rs4240376	G	Severity	CAV	T	-	766	Neuralgia, neuritis, and radiculitis NOS	symptoms	364	12891	-0.0096316	0.0894892	0.990415	0.91429	1	1
chr4.69615987.C.T	rs7688383	T	Loss of smell and taste	CAV	T	UGT2A1	519	Other diseases of respiratory system, not elsewhere classified	respiratory	164	15600	-0.013015	0.120927	0.987069	0.914292	1	1
chr19.35687796.G.A	rs77127536	A	Severity	CAV	A	TYMSP2	458	Hypotension	circulatory system	204	14913	-0.0161285	0.149859	0.984001	0.914294	1	1
chr11.114726432.A.T	rs1712779	T	Severity	CAV-FE	T	-	292	Neurological disorders	mental disorders	866	14282	-0.00595067	0.0552946	0.994067	0.914299	1	1
chr1.109740350.G.T	rs1332018	T	Risk factor; Severity	CAV	G	GSTM3	700	Corns and callosities	dermatologic	191	14828	0.0120393	0.11188	1.01211	0.914306	1	1
chr10.52771482.G.A	rs5030737	A	Potential functional effect on protein	FCP + IP	A	MBL2	272.13	Mixed hyperlipidemia	endocrine/metabolic	1636	8860	0.0130165	0.120967	1.0131	0.91431	1	1
chr1.156125675.T.C	rs581342	C	Severity	CAV	C	LMNA	592.11	Acute cystitis	genitourinary	344	12561	0.012193	0.113321	1.01227	0.914315	1	1
chr12.47844974.A.G	rs731236	AG and AA genotype	Severity	CAV	G	VDR	618	Genital prolapse	genitourinary	206	15952	-0.0121043	0.112498	0.987969	0.914316	1	1
chr7.117611595.T.G	rs150212784	G	Severity	CAV	G	CFTR	180	Cervical cancer and dysplasia	neoplasms	233	14409	0.110341	1.02552	1.11666	0.914316	1	1
chr3.141689849.A.G	rs6440031	G	Severity	CAV	A	LINC02618	512	Other symptoms of respiratory system	respiratory	4461	7916	-0.00641015	0.0595951	0.99361	0.914343	1	1
chr6.32623820.T.C	rs9271609	T	Severity	CAV	C	HLA-DQA1	465.2	Acute pharyngitis	respiratory	645	11121	0.0068179	0.0633882	1.00684	0.914346	1	1
chr5.124614711.G.T	rs4240376	G	Severity	CAV	T	-	585.3	Chronic renal failure [CKD]	genitourinary	1087	13068	0.00593147	0.0551489	1.00595	0.91435	1	1
chr6.31575254.G.A	rs1800629	A	Risk factor*Conflicting; Severity*Conflicting; Protective*Conflicting	CAV-FE	A	TNF	771	Musculoskeletal symptoms referable to limbs	symptoms	610	14223	-0.0112332	0.104446	0.98883	0.914353	1	1
chr10.98166813.G.T	rs10786398	T	Severity	CAV	T	R3HCC1L	564	Functional digestive disorders	digestive	478	11177	-0.00818984	0.0761494	0.991844	0.914353	1	1
chr13.102695866.A.G	rs599976	G	Severity	CAV-FE	G	METTL21C	564.9	Personal history of diseases of digestive system	digestive	150	11245	0.0197794	0.183913	1.01998	0.914354	1	1
chr10.89010241.T.C	rs982764	T	Severity	CAV-FE	C	FAS	947	Urticaria	dermatologic	264	12510	0.0100142	0.0931198	1.01006	0.91436	1	1
chr11.2872637.A.G	rs10766439	A	Severity	CAV	A	-	389.1	Sensorineural hearing loss	sense organs	577	13988	0.00796223	0.0740479	1.00799	0.91437	1	1
chr3.126118894.C.T	rs1868132	T	Severity	CAV	T	ALDH1L1	371.3	Inflammation of eyelids	sense organs	205	13598	-0.0168166	0.156392	0.983324	0.91437	1	1
chr1.90742957.A.C	rs2166172	C	Severity	CAV-FE	C	-	316	Substance addiction and disorders	mental disorders	709	12931	-0.00641224	0.0596343	0.993608	0.914372	1	1
chr1.46309111.A.G	rs41292543	G	Severity	CAV-FE	G	UQCRH	535.9	Gastritis and duodenitis, NOS	digestive	574	14340	-0.0141669	0.131768	0.985933	0.914381	1	1
chr1.31151182.G.C	rs12083278	C	Severity	CAV	G	-	690	Erythematosquamous dermatosis	dermatologic	292	12732	-0.00961359	0.0894379	0.990432	0.914401	1	1
chr1.31151182.G.C	rs12083278	C	Severity	CAV	G	-	690.1	Seborrheic dermatitis	dermatologic	292	12732	-0.00961359	0.0894379	0.990432	0.914401	1	1
chr2.167953627.G.A	rs7595310	A	Severity	CAV-FE	A	STK39	317.1	Alcoholism	mental disorders	366	12791	-0.00893565	0.0831316	0.991104	0.914402	1	1
chr17.63488670.G.A	rs4343	G	Severity; Risk factor	CAV	G	ACE	604	Disorders of penis	genitourinary	135	14186	-0.0139485	0.129775	0.986148	0.914407	1	1
chr6.41534945.A.C	rs1886814	C	Severity	CAV-FE	C	FOXP4-AS1	041	Bacterial infection NOS	infectious diseases	425	14690	-0.011081	0.103098	0.98898	0.914408	1	1
chr11.1219991.G.T	rs35705950	T	Protective	CAV	T	MUC5B	365	Glaucoma	sense organs	1067	13830	0.0106262	0.0988776	1.01068	0.914417	1	1
chr8.40324459.C.A	rs11779911	C	Severity	CAV	A	SIRLNT	789	Nausea and vomiting	symptoms	691	13820	0.00694935	0.0646684	1.00697	0.914423	1	1
chr21.41473715.C.A	rs2298661	A	Protective	CAV-FE	A	TMPRSS2	443.9	Peripheral vascular disease, unspecified	circulatory system	1088	13333	-0.00642299	0.0597728	0.993598	0.914427	1	1
chr19.50259161.A.G	rs1651553	G	Severity	CAV	A	MYH14	698	Pruritus and related conditions	dermatologic	620	14681	-0.00722864	0.0672731	0.992797	0.91443	1	1
chr4.71762286.C.T	rs113574864	T	Severity	CAV	T	GC	270.3	Disorders of plasma protein metabolism	endocrine/metabolic	128	14974	-0.0220434	0.205203	0.978198	0.914454	1	1
chr11.320772.A.G	rs12252	G	Severity; Risk factor	CAV	G	IFITM3	070	Viral hepatitis	infectious diseases	1329	10827	0.00679345	0.0632471	1.00682	0.914463	1	1
chr7.22728630.G.T	rs2066992	T	Protective	CAV-FE	T	IL6	604	Disorders of penis	genitourinary	134	14136	0.019209	0.178858	1.01939	0.914473	1	1
chr13.23084699.A.G	rs1984162	G	Severity	CAV	G	-	285.21	Anemia in chronic kidney disease	hematopoietic	180	11864	-0.0141069	0.131355	0.985992	0.914476	1	1
chr9.87726151.C.T	rs41312184	C;T	Possible functional consequences	FCP + IP	T	CTSL	252	Disorders of parathyroid gland	endocrine/metabolic	260	14623	-0.0350373	0.326278	0.965569	0.914484	1	1
chr5.142872984.C.T	rs10039856	C	Severity	CAV	T	ARHGAP26	627.2	Symptomatic menopause	genitourinary	308	12340	0.0114928	0.107027	1.01156	0.914486	1	1
chr11.88824823.A.G	rs10831496	G	Severity	CAV-FE	A	GRM5	426.3	Bundle branch block	circulatory system	109	12037	0.0159304	0.148358	1.01606	0.914489	1	1
chr5.124614711.G.T	rs4240376	G	Severity	CAV	T	-	430	Intracranial hemorrhage	circulatory system	108	14829	0.0170865	0.159125	1.01723	0.914489	1	1
chr5.21768177.G.A	-	HLA-A*02:02	Protective	IP	A	HLA-A	532	Dysphagia	digestive	571	10407	0.00699044	0.0651048	1.00701	0.914494	1	1
chr10.76490426.T.C	rs114026383	C	Risk factor for European population	CAV	C	LRMDA	729	Other disorders of soft tissues	musculoskeletal	559	11574	0.0291022	0.271056	1.02953	0.914499	1	1
chr12.132489230.GC.G	rs56106917	G	Severity	CAV	G	FBRSL1	379.2	Disorders of vitreous body	sense organs	400	13606	0.00848948	0.0790747	1.00853	0.914503	1	1
chr10.22439346.T.C	-	HLA-A*02:02	Protective	IP	C	HLA-A	364	Corneal opacity and other disorders of cornea	sense organs	141	13781	-0.0273488	0.254751	0.973022	0.914508	1	1
chr14.76832814.C.CT	rs34279101	CT	Severity	CAV	CT	LRRC74A	601	Inflammatory diseases of prostate	genitourinary	152	14748	-0.0186845	0.174047	0.981489	0.914509	1	1
chr21.41464802.A.G	rs462574	A	Possible functional consequences	FCP + IP	A	TMPRSS2	394.2	Mitral valve disease	circulatory system	115	14530	0.0186797	0.174007	1.01886	0.914511	1	1
chr18.69541156.T.C	rs12958013	T	Severity	CAV	C	DOK6	112.3	Candidiasis of skin and nails	infectious diseases	121	11938	-0.024356	0.226975	0.975938	0.914546	1	1
chr9.87726151.C.T	rs41312184	C;T	Possible functional consequences	FCP + IP	T	CTSL	585.3	Chronic renal failure [CKD]	genitourinary	1087	13069	0.0171137	0.159489	1.01726	0.914548	1	1
chr22.41925447.G.A	rs61756766	A	Severity	CAV	A	TNFRSF13C	216	Benign neoplasm of skin	neoplasms	275	14665	0.0362823	0.338149	1.03695	0.914553	1	1
chr1.31151182.G.C	rs12083278	C	Severity	CAV	G	-	550.1	Inguinal hernia	digestive	273	14188	-0.01002	0.0933881	0.99003	0.914555	1	1
chr1.155197995.A.G	rs41264915	A	Severity	CAV-FE	G	THBS3	274.11	Gouty arthropathy	endocrine/metabolic	102	15912	0.0220223	0.205257	1.02227	0.914558	1	1
chr2.196087686.G.A	rs2176724	A	Severity	CAV	A	-	735	Acquired foot deformities	musculoskeletal	387	14867	-0.0105841	0.098661	0.989472	0.914569	1	1
chr22.19963748.G.A	rs4680	A	Risk factor	FCP	A	COMT	735.21	Hammer toe (acquired)	musculoskeletal	171	14875	-0.01208	0.112609	0.987993	0.914571	1	1
chr15.90879313.T.C	rs8039305	C	Risk factor	CAV-FE	C	FURIN	414	Other forms of chronic heart disease	circulatory system	212	12995	0.0113295	0.105613	1.01139	0.914572	1	1
chr1.155175305.G.A	rs7528026	A	Severity	CAV	A	TRIM46	110.2	Dermatomycoses	infectious diseases	158	12249	-0.0418016	0.389705	0.95906	0.914579	1	1
chr17.16948873.A.G	rs34557412	G	Severity	CAV	G	TNFRSF13B	433.21	Cerebral artery occlusion, with cerebral infarction	circulatory system	519	14828	0.0505183	0.470973	1.05182	0.91458	1	1
chr22.24011037.T.C	rs11090305	C	Severity	CAV	C	-	374	Other disorders of eyelids	sense organs	200	13008	0.0130179	0.121364	1.0131	0.91458	1	1
chr7.22728408.A.G	rs2069837	G	Severity	CAV-FE	G	IL6	477	Epistaxis or throat hemorrhage	respiratory	179	10570	-0.0202464	0.188774	0.979957	0.914589	1	1
chr11.2872637.A.G	rs10766439	A	Severity	CAV	A	-	110.2	Dermatomycoses	infectious diseases	155	11984	-0.0146703	0.136791	0.985437	0.914594	1	1
chr4.153687301.A.G	rs1898830	G	Severity; Risk factor	CAV	G	TLR2	425.1	Primary/intrinsic cardiomyopathies	circulatory system	354	15627	-0.00914595	0.085286	0.990896	0.9146	1	1
chr1.155197995.A.G	rs41264915	A	Severity	CAV-FE	G	THBS3	741.4	Joint effusions	musculoskeletal	158	14665	0.0186694	0.174094	1.01884	0.914601	1	1
chr5.32750877.T.C	rs1173773	C	Protective	CAV	C	NPR3	286.2	Encounter for long-term (current) use of anticoagulants	hematopoietic	222	14895	0.0106505	0.0993194	1.01071	0.914602	1	1
chr6.12216733.A.G	rs10755709	A	Severity	CAV	G	-	180	Cervical cancer and dysplasia	neoplasms	228	13920	0.0111113	0.103618	1.01117	0.914603	1	1
chr11.34482745.G.A	rs61882275	G	Severity	CAV	A	ELF5	573.2	Liver replaced by transplant	digestive	127	12977	-0.0140318	0.130855	0.986066	0.914605	1	1
chr4.69615987.C.T	rs7688383	T	Loss of smell and taste	CAV	T	UGT2A1	288.2	Elevated white blood cell count	hematopoietic	239	13974	0.0106164	0.0990096	1.01067	0.91461	1	1
chr6.160731787.C.T	rs4252128	T	Potential functional effect on protein	FCP + IP	T	PLG	374	Other disorders of eyelids	sense organs	207	13599	-0.0442682	0.412859	0.956697	0.914612	1	1
chrX.15581240.G.A	rs147464721	A	Severity	CAV	A	ACE2	735.21	Hammer toe (acquired)	musculoskeletal	171	14878	0.106556	0.993828	1.11244	0.914616	1	1
chr1.230710048.A.G	rs699	G	Severity	CAV	A	AGT	195	Cancer, suspected or other	neoplasms	183	14576	0.0121649	0.113462	1.01224	0.914618	1	1
chr9.131672331.T.G	rs12551879	G	Severity	CAV	G	RAPGEF1	527	Diseases of the salivary glands	digestive	126	15337	-0.0251934	0.234981	0.975121	0.914619	1	1
chr2.136948486.A.G	rs7605851	G	Severity	CAV-FE	G	THSD7B	427.2	Atrial fibrillation and flutter	circulatory system	605	12003	-0.00978792	0.091296	0.99026	0.914622	1	1
chr4.67964168.T.A	rs720009	A	Possible functional consequences	FCP + IP	A	TMPRSS11A	977	Personal history of allergy to medicinal agents	injuries & poisonings	328	15279	-0.0179853	0.16778	0.982175	0.914634	1	1
chr22.19963748.G.A	rs4680	A	Risk factor	FCP	A	COMT	578.2	Blood in stool	digestive	214	13985	-0.0108083	0.100835	0.98925	0.91464	1	1
chr3.148742201.A.C	rs5186	C	Severity	CAV	C	AGTR1	772.3	Muscle weakness	symptoms	233	15025	0.0123124	0.114875	1.01239	0.914645	1	1
chr8.124324323.T.C	rs72711165	C	Severity	CAV-FE	C	TMEM65	288.11	Neutropenia	hematopoietic	118	14196	-0.0550158	0.513334	0.94647	0.914651	1	1
chr9.133251249.A.G	rs7849280	G	Protective	CAV	G	ABO	564.9	Personal history of diseases of digestive system	digestive	150	11239	0.0202859	0.189298	1.02049	0.914659	1	1
chr1.161509955.A.G	rs1801274	G	Severity	CAV	A	FCGR2A	280.1	Iron deficiency anemias, unspecified or not due to blood loss	hematopoietic	1126	11549	0.00483665	0.0451354	1.00485	0.914663	1	1
chr6.6924962.A.C	rs6933436	C	Severity	CAV	C	-	250.7	Diabetic retinopathy	endocrine/metabolic	356	13292	-0.00901235	0.0841159	0.991028	0.914676	1	1
chr4.143996657.T.C	rs6840234	C	Protective	FCP + IP	T	GYPB	690	Erythematosquamous dermatosis	dermatologic	242	10683	-0.0102033	0.0952383	0.989849	0.914682	1	1
chr4.143996657.T.C	rs6840234	C	Protective	FCP + IP	T	GYPB	690.1	Seborrheic dermatitis	dermatologic	242	10683	-0.0102033	0.0952383	0.989849	0.914682	1	1
chr13.22495675.AG.A	rs10714879	A	Severity	CAV	AG	-	611.1	Abnormal mammogram	genitourinary	793	13191	-0.00618517	0.057738	0.993834	0.91469	1	1
chr10.98166813.G.T	rs10786398	T	Severity	CAV	T	R3HCC1L	579	Other symptoms involving abdomen and pelvis	digestive	141	13881	0.0148599	0.138736	1.01497	0.914702	1	1
chr1.169597075.C.T	rs6127	T	Severity in males	CAV	C	SELP	368	Visual disturbances	sense organs	567	14374	-0.00740875	0.0691698	0.992619	0.914702	1	1
chr17.63488670.G.A	rs4343	G	Severity; Risk factor	CAV	G	ACE	418.1	Precordial pain	circulatory system	281	11113	0.00993646	0.0927746	1.00999	0.914707	1	1
chr10.104263031.C.A	rs4925	A	Protective for neurological complications of long COVID	CAV	A	GSTO1	386	Vertiginous syndromes and other disorders of vestibular system	sense organs	268	12965	-0.0114817	0.107206	0.988584	0.914709	1	1
chr1.155197995.A.G	rs41264915	A	Severity	CAV-FE	G	THBS3	452	Other venous embolism and thrombosis	circulatory system	396	12553	-0.0114506	0.106925	0.988615	0.914717	1	1
chr11.88436431.C.T	rs72953026	T	Severity	CAV-FE	T	-	464	Acute sinusitis	respiratory	233	11013	-0.0142107	0.132712	0.98589	0.914726	1	1
chr13.112889041.C.T	rs9577175	T	Severity	CAV	T	ATP11A	110.11	Dermatophytosis of nail	infectious diseases	1030	12208	-0.00655005	0.06117	0.993471	0.914726	1	1
chr10.104263031.C.A	rs4925	A	Protective for neurological complications of long COVID	CAV	A	GSTO1	250.22	Type 2 diabetes with renal manifestations	endocrine/metabolic	872	10378	-0.00685537	0.0640216	0.993168	0.914726	1	1
chrX.12888602.G.A	rs147244662	A	Severity; Severity for males	CAV-FE	A	TLR7	272	Disorders of lipoid metabolism	endocrine/metabolic	6376	8859	-12.0146	112.208	6.05486e-06	0.91473	1	1
chr14.55263686.C.T	rs10140801	T	Severity	CAV-FE	T	FBXO34-AS1	260.6	Anorexia	endocrine/metabolic	199	10044	0.011342	0.105932	1.01141	0.914734	1	1
chr21.41507982.C.A	rs75603675	A	Protective*Conflicting; Risk factor*Conflicting; Severity*Conflicting	CAV	A	TMPRSS2	586.2	Cyst of kidney, acquired	genitourinary	239	12738	0.0106351	0.0993359	1.01069	0.91474	1	1
chr2.112913801.G.T	rs3811046	T	Risk factor	CAV	G	IL37	366	Cataract	sense organs	1307	14108	-0.00522616	0.0488147	0.994787	0.91474	1	1
chr15.100233816.G.A	rs143434383	A	Risk factor	CAV	A	ADAMTS17	381.11	Suppurative and unspecified otitis media	sense organs	113	14665	-0.107538	1.00452	0.898042	0.914746	1	1
chr1.35908500.C.T	rs2765013	C	Severity	CAV	T	AGO1	327.7	Sleep related movement disorders	neurological	133	11996	0.0150744	0.140817	1.01519	0.914749	1	1
chrX.12888602.G.A	rs147244662	A	Severity; Severity for males	CAV-FE	A	TLR7	272.1	Hyperlipidemia	endocrine/metabolic	6332	8859	-12.011	112.204	6.07676e-06	0.914752	1	1
chr14.72467521.C.T	rs12587980	T	Severity	CAV	T	RGS6	977	Personal history of allergy to medicinal agents	injuries & poisonings	326	15274	-0.00894811	0.0835941	0.991092	0.914755	1	1
chr9.30504351.C.T	rs17775810	TT genotype	Protective	CAV	T	LINC01242	250.1	Type 1 diabetes	endocrine/metabolic	239	10245	0.0139731	0.130554	1.01407	0.914766	1	1
chr21.41465040.G.A	rs17001042	A	Possible functional consequences	FCP + IP	A	TMPRSS2	477	Epistaxis or throat hemorrhage	respiratory	179	10569	-0.0318748	0.297821	0.968628	0.914768	1	1
chrX.15566297.A.G	rs4646179	G	Severity	CAV	G	ACE2	272.9	Unspecified disorder of lipoid metabolism	endocrine/metabolic	133	8853	-0.0486231	0.454339	0.95254	0.914774	1	1
chr12.8608014.A.G	rs11613792	A	Severity	CAV	G	AICDA	274.1	Gout	endocrine/metabolic	258	15036	0.0127418	0.119084	1.01282	0.91479	1	1
chr5.174562335.T.A	rs2220543	T	Severity	CAV	A	SUMO2P6	649	Other conditions or status of the mother complicating pregnancy, childbirth, or the puerperium	pregnancy complications	123	15851	-0.014682	0.137221	0.985425	0.914793	1	1
chr4.68840276.G.A	rs115162070	G	Severity	CAV	A	-	686	Other local infections of skin and subcutaneous tissue	dermatologic	142	13596	-0.0321701	0.30073	0.968342	0.91481	1	1
chr7.22728630.G.T	rs2066992	T	Protective	CAV-FE	T	IL6	241.1	Nontoxic uninodular goiter	endocrine/metabolic	575	13186	0.00933764	0.0872956	1.00938	0.914816	1	1
chr9.117713024.A.G	rs4986790	G	Severity	CAV	G	TLR4	250.24	Type 2 diabetes with neurological manifestations	endocrine/metabolic	901	10380	-0.0121863	0.113934	0.987888	0.914821	1	1
chr21.41426103.C.A	rs17000900	A	Severity	CAV-FE	A	MX1	280	Iron deficiency anemias	hematopoietic	1393	11832	-0.00627537	0.0586714	0.993744	0.914822	1	1
chr17.63488670.G.A	rs4343	G	Severity; Risk factor	CAV	G	ACE	284	Aplastic anemia	hematopoietic	144	11885	-0.0132256	0.123662	0.986862	0.914829	1	1
chr6.52236941.T.C	rs763780	C	Protective	FCP	C	IL17F	735.21	Hammer toe (acquired)	musculoskeletal	171	14882	0.025089	0.234611	1.02541	0.914838	1	1
chr1.173115604.T.G	rs17300100	G	Severity	CAV	G	-	365	Glaucoma	sense organs	1065	13732	-0.0104904	0.0980998	0.989564	0.91484	1	1
chr21.41660268.A.T	rs2252109	A	Severity	CAV	A	-	426.7	Abnormal electrocardiogram [ECG] [EKG]	circulatory system	389	11272	0.00803039	0.0751035	1.00806	0.914849	1	1
chr4.24511798.A.G	rs73246461	G	Severity	CAV	G	-	569.2	Gastrointestinal complications	digestive	159	14474	-0.015908	0.1488	0.984218	0.914862	1	1
chr8.124324323.T.C	rs72711165	C	Severity	CAV-FE	C	TMEM65	565	Anal and rectal conditions	digestive	500	14839	0.0268157	0.250831	1.02718	0.914862	1	1
chr5.174562335.T.A	rs2220543	T	Severity	CAV	A	SUMO2P6	590	Pyelonephritis	genitourinary	130	12527	-0.0140657	0.131576	0.986033	0.914867	1	1
chr1.90742957.A.C	rs2166172	C	Severity	CAV-FE	C	-	174	Breast cancer	neoplasms	454	14715	-0.00792123	0.0741004	0.99211	0.914869	1	1
chr10.76490426.T.C	rs114026383	C	Risk factor for European population	CAV	C	LRMDA	290	Delirium dementia and amnestic and other cognitive disorders	mental disorders	405	14293	-0.0403979	0.377931	0.960407	0.914874	1	1
chr17.63488670.G.A	rs4343	G	Severity; Risk factor	CAV	G	ACE	798.1	Chronic fatigue syndrome	symptoms	135	12399	0.0134639	0.125965	1.01355	0.914879	1	1
chr2.181488719.A.C	rs2034831	C	Severity	CAV	C	ITGA4	300.11	Generalized anxiety disorder	mental disorders	636	9305	0.0136938	0.128118	1.01379	0.91488	1	1
chr7.22728630.G.T	rs2066992	T	Protective	CAV-FE	T	IL6	295	Schizophrenia and other psychotic disorders	mental disorders	319	9337	-0.0135435	0.126726	0.986548	0.91489	1	1
chr8.37849759.C.T	rs138763430	T	Severity	CAV	T	BRF2	726.3	Bursitis	musculoskeletal	117	11576	0.10856	1.01584	1.11467	0.914894	1	1
chr15.60902209.A.G	rs4774377	G	Risk factor	CAV-FE	G	RORA	272.12	Hyperglyceridemia	endocrine/metabolic	545	8698	0.00721208	0.0674865	1.00724	0.914894	1	1
chr6.31575324.G.A	rs361525	G	Severity	CAV-FE	A	TNF	262	Mineral deficiency NEC	endocrine/metabolic	282	10121	-0.0213467	0.199758	0.97888	0.914898	1	1
chr6.52200448.A.G	rs13192246	G	Severity	CAV	A	-	473	Diseases of the larynx and vocal cords	respiratory	381	10475	-0.00897832	0.0840262	0.991062	0.914907	1	1
chr6.105878879.T.A	rs9386484	T	Severity	CAV	A	-	185	Cancer of prostate	neoplasms	158	12718	-0.0135252	0.126582	0.986566	0.914908	1	1
chr15.90879313.T.C	rs8039305	C	Risk factor	CAV-FE	C	FURIN	614.52	Vaginitis and vulvovaginitis	genitourinary	344	14517	0.00889683	0.0832714	1.00894	0.914915	1	1
chr1.205208489.G.A	rs11240388	G	Severity	CAV-FE	A	DSTYK	256	Ovarian dysfunction	endocrine/metabolic	215	14609	0.0110656	0.103571	1.01113	0.914915	1	1
chr7.117559590.ATCT.A	rs113993960	A	Severity	CAV	A	CFTR	519	Other diseases of respiratory system, not elsewhere classified	respiratory	167	15814	0.108136	1.01216	1.1142	0.914919	1	1
chr4.186082920.C.T	rs3775291	T	Risk factor; Severity	CAV-FE	T	TLR3	071	Human immunodeficiency virus [HIV] disease	infectious diseases	1238	11198	0.00547822	0.0512779	1.00549	0.914921	1	1
chr14.80203237.T.C	rs225014	C	Severity	CAV	C	DIO2	443.9	Peripheral vascular disease, unspecified	circulatory system	1090	13212	-0.0050708	0.0474664	0.994942	0.914924	1	1
chr9.133251249.A.G	rs7849280	G	Protective	CAV	G	ABO	618.1	Prolapse of vaginal walls	genitourinary	138	15940	-0.0217615	0.203726	0.978474	0.914934	1	1
chr2.216660263.A.C	rs2270360	A	Severity	CAV	C	IGFBP2	053	Herpes zoster	infectious diseases	300	10398	0.0104722	0.09805	1.01053	0.914944	1	1
chrX.12889539.C.G	rs3853839	G	Severity; Risk factor	CAV-FE	G	TLR7	339	Other headache syndromes	neurological	881	12487	-0.00632931	0.0592615	0.993691	0.914945	1	1
chr15.60845514.G.A	rs17303202	A	Risk factor; Severity	CAV-FE	A	RORA	454	Varicose veins	circulatory system	1020	12547	-0.00565751	0.0529742	0.994358	0.91495	1	1
chr11.320772.A.G	rs12252	G	Severity; Risk factor	CAV	G	IFITM3	588	Disorders resulting from impaired renal function	genitourinary	191	12644	-0.0159388	0.149244	0.984188	0.91495	1	1
chr2.60480453.A.G	rs1123573	A	Severity	CAV-FE	G	BCL11A	415.11	Pulmonary embolism and infarction, acute	circulatory system	233	15781	-0.0105998	0.0992531	0.989456	0.914951	1	1
chr1.155197995.A.G	rs41264915	A	Severity	CAV-FE	G	THBS3	041	Bacterial infection NOS	infectious diseases	425	14742	-0.0113543	0.106324	0.98871	0.914956	1	1
chr1.35908500.C.T	rs2765013	C	Severity	CAV	T	AGO1	740.1	Osteoarthritis; localized	musculoskeletal	1647	12101	-0.00466822	0.0437197	0.995343	0.914967	1	1
chr1.109740350.G.T	rs1332018	T	Risk factor; Severity	CAV	G	GSTM3	614.52	Vaginitis and vulvovaginitis	genitourinary	355	14943	0.00892669	0.08361	1.00897	0.914975	1	1
chr4.107694523.TG.T	rs70947091	T	Severity	CAV-FE	T	PAPSS1	369.5	Conjunctivitis, infectious	sense organs	376	13494	0.00916103	0.0858119	1.0092	0.914982	1	1
chr2.191909428.G.A	rs147509469	A	Risk factor for females	CAV	A	CAVIN2-AS1	562.1	Diverticulosis	digestive	282	11243	0.0393009	0.368147	1.04008	0.914985	1	1
chr21.41508701.T.G	rs4283504	T	Possible functional consequences	FCP + IP	T	TMPRSS2	591	Urinary tract infection	genitourinary	1192	12358	0.007764	0.0727357	1.00779	0.914993	1	1
chr13.22495675.AG.A	rs10714879	A	Severity	CAV	AG	-	504	Other alveolar and parietoalveolar pneumonopathy	respiratory	181	15014	-0.0122782	0.115038	0.987797	0.915001	1	1
chr1.109740350.G.T	rs1332018	T	Risk factor; Severity	CAV	G	GSTM3	375.1	Dry eyes	sense organs	859	13624	-0.00585047	0.0548206	0.994167	0.915011	1	1
chr3.1052111.C.G	rs1504061	G	Severity	CAV	G	-	562.2	Diverticulitis	digestive	191	11209	-0.0224154	0.210087	0.977834	0.91503	1	1
chr1.12192898.T.G	rs1061622	T	Severity	CAV-FE	G	TNFRSF1B	110.2	Dermatomycoses	infectious diseases	158	12250	-0.0162452	0.152258	0.983886	0.915031	1	1
chr6.31153649.G.A	rs143334143	A	Severity; Risk factor	CAV-FE	A	CCHCR1	743.11	Osteoporosis NOS	musculoskeletal	1124	14349	0.00866262	0.0811917	1.0087	0.915032	1	1
chr11.320836.C.T	rs34481144	T	Severity	CAV	T	IFITM3	611.1	Abnormal mammogram	genitourinary	785	12990	-0.00698359	0.0654578	0.993041	0.915036	1	1
chr2.196087686.G.A	rs2176724	A	Severity	CAV	A	-	721	Spondylosis and allied disorders	musculoskeletal	998	13699	0.00674608	0.063238	1.00677	0.915045	1	1
chr1.205208489.G.A	rs11240388	G	Severity	CAV-FE	A	DSTYK	745	Pain in joint	musculoskeletal	4488	9114	0.00297621	0.0279008	1.00298	0.91505	1	1
chr5.174562335.T.A	rs2220543	T	Severity	CAV	A	SUMO2P6	290	Delirium dementia and amnestic and other cognitive disorders	mental disorders	403	14182	-0.00876065	0.082128	0.991278	0.91505	1	1
chr9.132278286.T.C	rs11243705	C	Severity	CAV	C	SETX	447	Other disorders of arteries and arterioles	circulatory system	186	13277	-0.0160596	0.150561	0.984069	0.915055	1	1
chr10.36988942.A.G	rs2091431	G	Severity	CAV	A	-	426.9	Cardiac pacemaker/device in situ	circulatory system	427	11925	-0.00837836	0.0785506	0.991657	0.915057	1	1
chrX.15564142.G.A	rs147311723	A	Severity	CAV	A	ACE2	300	Anxiety disorders	mental disorders	2583	9375	-0.032311	0.302981	0.968205	0.915072	1	1
chr9.133257521.T.TC	rs8176719	TC	Severity; Risk factor	CAV-FE	TC	ABO	272.1	Hyperlipidemia	endocrine/metabolic	6315	8837	-0.00316411	0.0296722	0.996841	0.915078	1	1
chr5.157106730.T.C	rs35960726	C	Severity	CAV	C	HAVCR2	443.9	Peripheral vascular disease, unspecified	circulatory system	1096	13464	0.0823168	0.771953	1.0858	0.915079	1	1
chr3.148742201.A.C	rs5186	C	Severity	CAV	C	AGTR1	760	Back pain	symptoms	3606	10638	-0.00365659	0.0342917	0.99635	0.915081	1	1
chr11.1219991.G.T	rs35705950	T	Protective	CAV	T	MUC5B	271	Disorders of carbohydrate transport and metabolism	endocrine/metabolic	2136	13304	0.00754866	0.0707992	1.00758	0.91509	1	1
chr2.195994321.C.T	rs191631470	T	Severity	CAV	T	DNAH7	613.5	Mastodynia	genitourinary	282	15199	0.0630361	0.591246	1.06507	0.915094	1	1
chr5.159315942.T.G	rs3212227	T	Severity	FCP	G	IL12B	618	Genital prolapse	genitourinary	206	15937	0.0115186	0.108042	1.01159	0.915097	1	1
chr10.52340585.A.T	rs1441121	T	Severity	CAV	A	-	614	Inflammatory diseases of female pelvic organs	genitourinary	462	14506	-0.00822914	0.0771918	0.991805	0.915101	1	1
chr11.26675470.T.G	rs10835056	G	Severity	CAV	T	SLC5A12	394	Rheumatic disease of the heart valves	circulatory system	173	14498	0.011979	0.112371	1.01205	0.915104	1	1
chr1.206773552.T.C	rs1800896	C	Severity	FCP	C	IL10	740	Osteoarthrosis	musculoskeletal	2734	12405	-0.00378361	0.0354965	0.996224	0.915113	1	1
chr9.87724615.A.G	rs3128509	A;G	Possible functional consequences	FCP + IP	A	CTSL	110	Dermatophytosis / Dermatomycosis	infectious diseases	1592	12036	0.00430124	0.0403538	1.00431	0.915116	1	1
chr1.155175305.G.A	rs7528026	A	Severity	CAV	A	TRIM46	530.11	GERD	digestive	3895	10746	0.00959619	0.0900336	1.00964	0.915119	1	1
chr7.117611595.T.G	rs150212784	G	Severity	CAV	G	CFTR	276.13	Hyperpotassemia	endocrine/metabolic	621	14132	-0.0789711	0.740953	0.924067	0.915122	1	1
chr12.6845711.C.T	rs5443	T	protective	CAV	T	CDCA3	530	Diseases of esophagus	digestive	4077	10762	-0.00297448	0.0279091	0.99703	0.915124	1	1
chr17.35880776.C.T	rs2107538	T	Risk factor; Severity	FCP	T	CCL5	564.9	Personal history of diseases of digestive system	digestive	148	11214	-0.0146582	0.137554	0.985449	0.915136	1	1
chr10.8988345.A.T	rs71481792	A	Severity	CAV	T	-	611	Abnormal findings on mammogram or breast exam	genitourinary	924	13182	-0.00629331	0.0590664	0.993726	0.915149	1	1
chr7.117559590.ATCT.A	rs113993960	A	Severity	CAV	A	CFTR	578.9	Hemorrhage of gastrointestinal tract	digestive	228	13947	0.108181	1.01535	1.11425	0.91515	1	1
chr3.141689849.A.G	rs6440031	G	Severity	CAV	A	LINC02618	180	Cervical cancer and dysplasia	neoplasms	212	13181	-0.0223505	0.209782	0.977897	0.915153	1	1
chr2.113129630.T.C	rs419598	C	Risk factor	CAV	C	IL1RN	496.21	Obstructive chronic bronchitis	respiratory	236	11645	-0.0120867	0.113456	0.987986	0.91516	1	1
chr12.106231175.T.A	rs12823094	A	Severity	CAV	A	-	696.4	Psoriasis	dermatologic	267	12568	0.0125586	0.117911	1.01264	0.915178	1	1
chr16.78590128.A.G	rs72803978	A	Severity	CAV	G	WWOX	371.3	Inflammation of eyelids	sense organs	205	13575	0.0275644	0.258814	1.02795	0.915183	1	1
chr2.36677870.C.A	rs6714112	C	Severity	CAV	A	-	532	Dysphagia	digestive	584	10688	0.00975657	0.0916272	1.0098	0.915201	1	1
chr21.41426103.C.A	rs17000900	A	Severity	CAV-FE	A	MX1	536	Disorders of function of stomach	digestive	240	14280	0.0141877	0.133264	1.01429	0.915215	1	1
chr6.31575254.G.A	rs1800629	A	Risk factor*Conflicting; Severity*Conflicting; Protective*Conflicting	CAV-FE	A	TNF	427.2	Atrial fibrillation and flutter	circulatory system	605	12059	0.0113035	0.106181	1.01137	0.915222	1	1
chr16.3500977.C.G	rs2301762	G	Severity	CAV	G	CLUAP1	433.3	Cerebral ischemia	circulatory system	309	14715	0.0204612	0.192217	1.02067	0.915226	1	1
chr7.128938247.T.G	rs10488631	TCTA haplotype	Severity in European-Americans	CAV	T	IRF5	771.1	Swelling of limb	symptoms	550	14138	0.00669315	0.0628796	1.00672	0.91523	1	1
chr6.32623820.T.C	rs9271609	T	Severity	CAV	C	HLA-DQA1	573.2	Liver replaced by transplant	digestive	130	13046	-0.0143176	0.134514	0.985784	0.915234	1	1
chr2.162267541.C.T	rs1990760	T	Risk factor; Severity	CAV	T	IFIH1	706.1	Acne	dermatologic	303	13346	0.00962075	0.0903901	1.00967	0.915237	1	1
chr2.195499753.A.C	rs73060484	C	Severity	CAV	C	-	110.11	Dermatophytosis of nail	infectious diseases	1031	12185	-0.00706316	0.0663687	0.992962	0.915247	1	1
chr4.166008836.A.T	rs17047200	TT genotype	Severity (TT genotype)*Conflicting; Risk factor (AA genotype)*Conflicting	CAV	T	TLL1	375.1	Dry eyes	sense organs	846	13363	-0.00714366	0.067132	0.992882	0.915255	1	1
chr3.157438240.A.G	rs1840680	AG genotype)	Protective	CAV	A	PTX3	578.8	Hemorrhage of rectum and anus	digestive	505	13967	0.00711827	0.0668943	1.00714	0.915256	1	1
chr4.67964168.T.A	rs720009	A	Possible functional consequences	FCP + IP	A	TMPRSS11A	261.4	Vitamin D deficiency	endocrine/metabolic	3983	10068	-0.0065526	0.0615843	0.993469	0.915265	1	1
chr18.69541156.T.C	rs12958013	T	Severity	CAV	C	DOK6	495	Asthma	respiratory	2912	11415	0.00563235	0.0529382	1.00565	0.915269	1	1
chr21.33287378.C.T	rs8178521	T	Severity	CAV-FE	T	IL10RB	681	Superficial cellulitis and abscess	dermatologic	841	13454	-0.00722431	0.0679053	0.992802	0.915274	1	1
chr4.71762286.C.T	rs113574864	T	Severity	CAV	T	GC	351	Other peripheral nerve disorders	neurological	582	14422	-0.0103819	0.0975871	0.989672	0.915276	1	1
chr12.8608014.A.G	rs11613792	A	Severity	CAV	G	AICDA	569.2	Gastrointestinal complications	digestive	162	14000	0.0160439	0.150815	1.01617	0.91528	1	1
chr9.117713024.A.G	rs4986790	G	Severity	CAV	G	TLR4	350	Abnormal movement	neurological	1496	13659	0.0093051	0.0874754	1.00935	0.915286	1	1
chr15.90866675.C.T	rs79742014	T	Protective	IP	T	FURIN	578.9	Hemorrhage of gastrointestinal tract	digestive	227	13963	0.0383477	0.360529	1.03909	0.915293	1	1
chr1.20166359.C.T	rs72663004	T	Severity	CAV	T	PLA2G2C	442.1	Aortic aneurysm	circulatory system	172	13462	-0.0271331	0.255098	0.973232	0.915294	1	1
chr9.87725456.A.T	rs56952354	A;T	Possible functional consequences	FCP + IP	T	CTSL	496.1	Emphysema	respiratory	277	11692	0.0370734	0.348579	1.03777	0.9153	1	1
chr21.41470664.C.T	rs61735794	T	Risk factor	CAV	T	TMPRSS2	292.4	Altered mental status	mental disorders	135	14293	-0.0548839	0.516052	0.946595	0.915302	1	1
chr9.4329170.T.C	rs3895472	C	Severity	CAV	T	GLIS3	624.9	stress incontinence, female	genitourinary	335	14895	-0.0135245	0.127166	0.986567	0.915302	1	1
chr11.34482745.G.A	rs61882275	G	Severity	CAV	A	ELF5	695.42	Systemic lupus erythematosus	dermatologic	254	13341	-0.0102084	0.0959906	0.989844	0.915307	1	1
chr15.90866675.C.T	rs79742014	T	Protective	IP	T	FURIN	227.3	Benign neoplasm of pituitary gland and craniopharyngeal duct (pouch)	neoplasms	109	15933	-0.0619904	0.582994	0.939892	0.91532	1	1
chr17.45714244.T.C	rs113661667	C	Risk factor	CAV-FE	C	LINC02210-CRHR1	569	Other disorders of intestine	digestive	280	14809	0.0127904	0.120293	1.01287	0.915323	1	1
chr1.156125675.T.C	rs581342	C	Severity	CAV	C	LMNA	395.2	Nonrheumatic aortic valve disorders	circulatory system	336	14542	0.0112789	0.106097	1.01134	0.915338	1	1
chrX.12886851.C.T	rs5743781	T	Severity; Severity for males	CAV-FE	T	TLR7	721	Spondylosis and allied disorders	musculoskeletal	999	13712	0.0564729	0.53124	1.0581	0.915341	1	1
chr21.41660268.A.T	rs2252109	A	Severity	CAV	A	-	579	Other symptoms involving abdomen and pelvis	digestive	137	13101	0.0132425	0.124579	1.01333	0.915346	1	1
chr6.31575324.G.A	rs361525	G	Severity	CAV-FE	A	TNF	426.7	Abnormal electrocardiogram [ECG] [EKG]	circulatory system	419	12060	-0.0172274	0.162115	0.98292	0.915371	1	1
chr2.195519781.A.G	rs74417002	G	Severity	CAV	G	-	286.2	Encounter for long-term (current) use of anticoagulants	hematopoietic	223	14969	-0.027746	0.261106	0.972635	0.915373	1	1
chr10.52771482.G.A	rs5030737	A	Potential functional effect on protein	FCP + IP	A	MBL2	574.1	Cholelithiasis	digestive	473	15203	0.0200916	0.189079	1.02029	0.915376	1	1
chr4.166008836.A.T	rs17047200	TT genotype	Severity (TT genotype)*Conflicting; Risk factor (AA genotype)*Conflicting	CAV	T	TLL1	747.1	Cardiac congenital anomalies	congenital anomalies	129	15806	0.0178006	0.167522	1.01796	0.915377	1	1
chr3.126118894.C.T	rs1868132	T	Severity	CAV	T	ALDH1L1	276.1	Electrolyte imbalance	endocrine/metabolic	1101	14117	0.0075936	0.071468	1.00762	0.915383	1	1
chr5.180810828.C.T	rs113791144	T	Severity	CAV	T	-	245.2	Chronic thyroiditis	endocrine/metabolic	246	13226	-0.0164535	0.154858	0.983681	0.915385	1	1
chr5.180810828.C.T	rs113791144	T	Severity	CAV	T	-	245.21	Chronic lymphocytic thyroiditis	endocrine/metabolic	246	13226	-0.0164535	0.154858	0.983681	0.915385	1	1
chr3.148742201.A.C	rs5186	C	Severity	CAV	C	AGTR1	588	Disorders resulting from impaired renal function	genitourinary	196	13059	-0.0135111	0.127181	0.98658	0.915395	1	1
chr1.87162490.C.T	rs10873821	C	Severity	CAV	T	LINC01140	504	Other alveolar and parietoalveolar pneumonopathy	respiratory	184	15187	-0.0119151	0.112158	0.988156	0.915396	1	1
chr21.41473715.C.A	rs2298661	A	Protective	CAV-FE	A	TMPRSS2	198	Secondary malignant neoplasm	neoplasms	156	14445	-0.0153931	0.144899	0.984725	0.915397	1	1
chr19.24134099.G.A	rs10407383	A	Severity	CAV-FE	A	ZNF254	426.92	Cardiac defibrillator in situ	circulatory system	196	12037	-0.012165	0.114513	0.987909	0.915398	1	1
chr12.106231175.T.A	rs12823094	A	Severity	CAV	A	-	724.2	Disorders of coccyx	musculoskeletal	157	13174	0.0163082	0.15352	1.01644	0.915401	1	1
chr13.102695866.A.G	rs599976	G	Severity	CAV-FE	G	METTL21C	798	Malaise and fatigue	symptoms	1846	12388	0.00599076	0.0564015	1.00601	0.915411	1	1
chr6.52200448.A.G	rs13192246	G	Severity	CAV	A	-	622	Polyp of female genital organs	genitourinary	162	15593	-0.0135759	0.127814	0.986516	0.915411	1	1
chr13.112889041.C.T	rs9577175	T	Severity	CAV	T	ATP11A	440.2	Atherosclerosis of the extremities	circulatory system	210	13395	0.013941	0.131258	1.01404	0.915415	1	1
chr4.24511798.A.G	rs73246461	G	Severity	CAV	G	-	564.1	Irritable Bowel Syndrome	digestive	183	10960	-0.0144117	0.135698	0.985692	0.91542	1	1
chr4.166008836.A.T	rs17047200	TT genotype	Severity (TT genotype)*Conflicting; Risk factor (AA genotype)*Conflicting	CAV	T	TLL1	792.1	Papanicolaou smear of cervix or vagina with atypical squamous cells	genitourinary	194	14135	0.0143736	0.135339	1.01448	0.91542	1	1
chr1.31151182.G.C	rs12083278	C	Severity	CAV	G	-	427.9	Palpitations	circulatory system	1163	11351	-0.00501696	0.0472418	0.994996	0.915426	1	1
chr1.161544752.A.C	rs396991	C	Severity	CAV-FE	C	FCGR3A	250.3	Insulin pump user	endocrine/metabolic	1108	9933	0.00551557	0.0519389	1.00553	0.915429	1	1
chr14.80203237.T.C	rs225014	C	Severity	CAV	C	DIO2	456	Chronic venous insufficiency [CVI]	circulatory system	656	12362	-0.00623994	0.0587638	0.993779	0.915434	1	1
chr19.24134099.G.A	rs10407383	A	Severity	CAV-FE	A	ZNF254	596.5	Functional disorders of bladder	genitourinary	202	15689	0.0118818	0.111911	1.01195	0.915446	1	1
chr1.206773552.T.C	rs1800896	C	Severity	FCP	C	IL10	197	Chemotherapy	neoplasms	604	14568	0.00679338	0.0639857	1.00682	0.915447	1	1
chr1.155133406.T.G	rs4971066	G	Risk factor	CAV	G	EFNA1	565	Anal and rectal conditions	digestive	494	14695	-0.0083458	0.0786283	0.991689	0.915469	1	1
chr11.114726432.A.T	rs1712779	T	Severity	CAV-FE	T	-	290	Delirium dementia and amnestic and other cognitive disorders	mental disorders	405	14282	0.00885647	0.083451	1.0089	0.915481	1	1
chr9.21206606.C.G	rs28368148	G	Severity	CAV-FE	G	IFNA10	389.4	Tinnitus	sense organs	224	14279	0.0766815	0.722581	1.0797	0.915486	1	1
chr7.22728630.G.T	rs2066992	T	Protective	CAV-FE	T	IL6	600	Hyperplasia of prostate	genitourinary	835	14809	-0.00884259	0.0833254	0.991196	0.915486	1	1
chr21.41473715.C.A	rs2298661	A	Protective	CAV-FE	A	TMPRSS2	389	Hearing loss	sense organs	978	14164	-0.00645055	0.0607854	0.99357	0.915487	1	1
chrX.15581269.T.C	rs138390800	C	May destabilize ACE2 protein structure	FCP + IP	C	ACE2	287	Purpura and other hemorrhagic conditions	hematopoietic	428	14986	-0.108252	1.0202	0.897401	0.915496	1	1
chr5.123497022.T.C	rs62377777	T	Severity	CAV	C	-	155.1	Malignant neoplasm of liver, primary	neoplasms	144	15262	-0.0154852	0.145939	0.984634	0.915497	1	1
chr16.89196249.G.A	rs117169628	A	Severity	CAV	A	SLC22A31	571.5	Other chronic nonalcoholic liver disease	digestive	1506	13018	-0.00711781	0.0670876	0.992907	0.915505	1	1
chr2.162044379.C.T	rs3788979	T	Risk factor	CAV	T	DPP4	340	Migraine	neurological	963	13143	-0.00763939	0.0720075	0.99239	0.91551	1	1
chr21.33287378.C.T	rs8178521	T	Severity	CAV-FE	T	IL10RB	571	Chronic liver disease and cirrhosis	digestive	1544	12871	-0.00536365	0.0505648	0.994651	0.915523	1	1
chr4.68840276.G.A	rs115162070	G	Severity	CAV	A	-	772	Symptoms of the muscles	symptoms	103	14973	0.0349492	0.329481	1.03557	0.915524	1	1
chr12.112919388.G.A	rs10774671	A	Severity (A allele); Protective (G allele)	CAV-FE	G	OAS1	740	Osteoarthrosis	musculoskeletal	2702	12255	0.00372306	0.0351006	1.00373	0.915528	1	1
chr1.87162490.C.T	rs10873821	C	Severity	CAV	T	LINC01140	694	Dyschromia and Vitiligo	dermatologic	285	13437	0.00951192	0.0896858	1.00956	0.915536	1	1
chr17.27660155.T.C	rs117217714	C	Severity	CAV	C	NOS2P1	270.3	Disorders of plasma protein metabolism	endocrine/metabolic	128	15033	0.107765	1.01618	1.11379	0.915543	1	1
chr2.196087686.G.A	rs2176724	A	Severity	CAV	A	-	571.8	Liver abscess and sequelae of chronic liver disease	digestive	192	13037	-0.0154124	0.14534	0.984706	0.915548	1	1
chr11.88436431.C.T	rs72953026	T	Severity	CAV-FE	T	-	459	Other disorders of circulatory system	circulatory system	400	14834	-0.0107959	0.101813	0.989262	0.915553	1	1
chr5.32750877.T.C	rs1173773	C	Protective	CAV	C	NPR3	710	Osteomyelitis, periostitis, and other infections involving bone	musculoskeletal	118	15022	0.0143114	0.134969	1.01441	0.915555	1	1
chr5.32750877.T.C	rs1173773	C	Protective	CAV	C	NPR3	710.1	Osteomyelitis	musculoskeletal	118	15022	0.0143114	0.134969	1.01441	0.915555	1	1
chrX.15600835.T.C	rs4646116	C	Risk factor	FCP + IP	C	ACE2	704	Diseases of hair and hair follicles	dermatologic	623	14011	0.0777221	0.733001	1.08082	0.915556	1	1
chr19.52830722.G.A	rs10411226	G	Severity	CAV	G	ZNF28	317	Alcohol-related disorders	mental disorders	399	11197	0.0081675	0.0770335	1.0082	0.915562	1	1
chr2.162044379.C.T	rs3788979	T	Risk factor	CAV	T	DPP4	284.1	Pancytopenia	hematopoietic	134	11700	-0.0186116	0.175544	0.981561	0.915565	1	1
chr3.126118894.C.T	rs1868132	T	Severity	CAV	T	ALDH1L1	724.1	Disorders of sacrum	musculoskeletal	178	13697	-0.0178917	0.168759	0.982267	0.915567	1	1
chr21.41494374.C.T	rs114363287	T	Risk factor	CAV	T	TMPRSS2	244	Hypothyroidism	endocrine/metabolic	1634	13231	0.0656309	0.61905	1.06783	0.915568	1	1
chr8.124324323.T.C	rs72711165	C	Severity	CAV-FE	C	TMEM65	465	Acute upper respiratory infections of multiple or unspecified sites	respiratory	2080	11122	0.0142408	0.134331	1.01434	0.915572	1	1
chr1.3081749.G.A	rs12745140	A	Severity	CAV	A	PRDM16	572	Ascites (non malignant)	digestive	194	12902	-0.0241328	0.227656	0.976156	0.915578	1	1
chr17.42362183.A.G	rs744166	G	Risk factor; Severity	CAV	G	STAT3	707	Chronic ulcer of skin	dermatologic	445	15630	0.00757259	0.0714362	1.0076	0.915578	1	1
chr17.31410594.G.A	rs178840	G	Severity	CAV	G	RAB11FIP4	475.9	Postnasal drip	respiratory	282	9411	-0.0092855	0.0875994	0.990757	0.915583	1	1
chrX.15581240.G.A	rs147464721	A	Severity	CAV	A	ACE2	740.9	Osteoarthrosis NOS	musculoskeletal	1618	12408	-0.0445785	0.420556	0.956401	0.915583	1	1
chr22.43928847.C.G	rs738409	G	Protective*Conflicting; Severity*Conflicting	CAV	G	PNPLA3	587	Kidney replaced by transpant	genitourinary	184	12855	-0.0121287	0.114432	0.987945	0.91559	1	1
chrX.15599938.A.G	rs2106809	G	Severity	CAV	G	ACE2	271	Disorders of carbohydrate transport and metabolism	endocrine/metabolic	2141	13381	-0.00435453	0.0410853	0.995655	0.915592	1	1
chr4.186082920.C.T	rs3775291	T	Risk factor; Severity	CAV-FE	T	TLR3	379	Other disorders of eye	sense organs	462	13625	-0.00850494	0.0802485	0.991531	0.915596	1	1
chr4.24511798.A.G	rs73246461	G	Severity	CAV	G	-	622.1	Polyp of corpus uteri	genitourinary	123	15345	-0.017472	0.164861	0.98268	0.915598	1	1
chr14.72467521.C.T	rs12587980	T	Severity	CAV	T	RGS6	694.2	Other dyschromia	dermatologic	246	13391	0.0100954	0.0952721	1.01015	0.915611	1	1
chr9.117713024.A.G	rs4986790	G	Severity	CAV	G	TLR4	496.21	Obstructive chronic bronchitis	respiratory	238	11739	0.02161	0.203962	1.02185	0.915621	1	1
chr4.71762286.C.T	rs113574864	T	Severity	CAV	T	GC	153.3	Malignant neoplasm of rectum, rectosigmoid junction, and anus	neoplasms	288	14231	0.0144749	0.136647	1.01458	0.915638	1	1
chr17.35880776.C.T	rs2107538	T	Risk factor; Severity	FCP	T	CCL5	703.1	Ingrowing nail	dermatologic	137	13953	0.0148185	0.139892	1.01493	0.915639	1	1
chr17.27660155.T.C	rs117217714	C	Severity	CAV	C	NOS2P1	571.5	Other chronic nonalcoholic liver disease	digestive	1506	13032	0.0358075	0.338046	1.03646	0.915642	1	1
chr5.96909661.C.T	rs150892504	T	Severity	CAV	T	ERAP2	350.2	Abnormality of gait	neurological	1186	13657	-0.0671054	0.633568	0.935097	0.915648	1	1
chr5.123497022.T.C	rs62377777	T	Severity	CAV	C	-	561	Symptoms involving digestive system	digestive	1706	11210	-0.00485354	0.045829	0.995158	0.915657	1	1
chr11.2872637.A.G	rs10766439	A	Severity	CAV	A	-	599.2	Retention of urine	genitourinary	246	11090	0.0117437	0.110908	1.01181	0.915672	1	1
chr5.132485305.G.A	rs17622656	A	Risk factor	FCP + IP	A	IRF1	747.1	Cardiac congenital anomalies	congenital anomalies	131	16069	0.0155876	0.147221	1.01571	0.915678	1	1
chrX.15564175.T.C	rs41303171	C	Severity; Risk factor	CAV	C	ACE2	442	Other aneurysm	circulatory system	238	13463	-0.107619	1.01644	0.89797	0.915679	1	1
chr5.77379593.G.A	rs7715119	A	Severity	CAV-FE	A	PDE8B	599	Other symptoms/disorders or the urinary system	genitourinary	2584	11271	0.00494957	0.046762	1.00496	0.915705	1	1
chr3.1052111.C.G	rs1504061	G	Severity	CAV	G	-	573	Other disorders of liver	digestive	215	12993	0.0221419	0.20919	1.02239	0.915705	1	1
chr12.47902438.G.T	rs11574024	T	Severity	CAV	T	VDR	530.1	Esophagitis, GERD and related diseases	digestive	3937	10729	0.00708537	0.0669449	1.00711	0.91571	1	1
chr12.52726315.TC.T	rs5798227	T	Risk factor	CAV	TC	-	356	Hereditary and idiopathic peripheral neuropathy	neurological	175	15196	0.0208456	0.196967	1.02106	0.915715	1	1
chr4.25613313.G.A	-	HLA-A*02:02	Protective	IP	A	HLA-A	535	Gastritis and duodenitis	digestive	777	14324	-0.00763426	0.0721384	0.992395	0.915719	1	1
chr19.52830722.G.A	rs10411226	G	Severity	CAV	G	ZNF28	726.1	Enthesopathy	musculoskeletal	572	9943	0.00682348	0.0644954	1.00685	0.915743	1	1
chr17.45714244.T.C	rs113661667	C	Risk factor	CAV-FE	C	LINC02210-CRHR1	705	Disorders of sweat glands	dermatologic	111	13379	-0.0207714	0.19635	0.979443	0.915751	1	1
chr13.73984368.C.T	rs12871414	C	Severity	CAV	T	KLF12	281.1	Megaloblastic anemia	hematopoietic	144	11703	0.0156718	0.148148	1.0158	0.915753	1	1
chr9.87726001.C.A	rs41307457	C;A	Possible functional consequences	FCP + IP	A	CTSL	697	Sarcoidosis	dermatologic	128	13359	0.0242252	0.229067	1.02452	0.915776	1	1
chr17.63488670.G.A	rs4343	G	Severity; Risk factor	CAV	G	ACE	496	Chronic airway obstruction	respiratory	963	11739	-0.00534886	0.050579	0.994665	0.915779	1	1
chr3.149000300.G.T	rs76488148	T	Severity	CAV	T	GYG1	396	Abnormal heart sounds	circulatory system	468	14497	-0.0134052	0.126762	0.986684	0.91578	1	1
chr4.67964168.T.A	rs720009	A	Possible functional consequences	FCP + IP	A	TMPRSS11A	300.12	Agorophobia, social phobia, and panic disorder	mental disorders	352	9329	0.0182824	0.172883	1.01845	0.915781	1	1
chr6.31153649.G.A	rs143334143	A	Severity; Risk factor	CAV-FE	A	CCHCR1	741.4	Joint effusions	musculoskeletal	161	14703	-0.0198784	0.187976	0.980318	0.915781	1	1
chr2.195499753.A.C	rs73060484	C	Severity	CAV	C	-	706.2	Sebaceous cyst	dermatologic	227	13310	-0.015233	0.144049	0.984882	0.915782	1	1
chr2.45584979.T.C	-	HLA-A*02:02	Protective	IP	C	HLA-A	112	Candidiasis	infectious diseases	606	12205	0.00670298	0.0633882	1.00673	0.915785	1	1
chr15.60845514.G.A	rs17303202	A	Risk factor; Severity	CAV-FE	A	RORA	771.1	Swelling of limb	symptoms	548	14181	-0.00748157	0.0707661	0.992546	0.915802	1	1
chr6.41534945.A.C	rs1886814	C	Severity	CAV-FE	C	FOXP4-AS1	292.4	Altered mental status	mental disorders	135	14215	0.0196151	0.185534	1.01981	0.915803	1	1
chr10.51197961.C.A	rs7897633	A	Severity in European-Americans	CAV	C	PRKG1	770	Myalgia and myositis unspecified	symptoms	447	15779	-0.00780337	0.0738179	0.992227	0.915812	1	1
chr4.5820150.T.C	rs3774881	T	Severity	CAV	C	CRMP1	783	Fever of unknown origin	symptoms	284	13432	-0.00976031	0.0923321	0.990287	0.915813	1	1
chrX.15566297.A.G	rs4646179	G	Severity	CAV	G	ACE2	761	Cervicalgia	symptoms	1193	14082	-0.0162174	0.153416	0.983913	0.915814	1	1
chr12.132489230.GC.G	rs56106917	G	Severity	CAV	G	FBRSL1	619.4	Noninflammatory disorders of vagina	genitourinary	611	13761	-0.00715831	0.0677335	0.992867	0.915834	1	1
chr1.31151182.G.C	rs12083278	C	Severity	CAV	G	-	112	Candidiasis	infectious diseases	585	11556	-0.00689734	0.0652666	0.993126	0.915837	1	1
chr1.109740350.G.T	rs1332018	T	Risk factor; Severity	CAV	G	GSTM3	389.4	Tinnitus	sense organs	224	14292	0.0107731	0.101945	1.01083	0.915839	1	1
chr11.71456403.G.T	rs12785878	G	Severity	CAV	T	NADSYN1	550.5	Ventral hernia	digestive	302	15000	0.00906866	0.0858171	1.00911	0.915841	1	1
chr12.8608014.A.G	rs11613792	A	Severity	CAV	G	AICDA	703	Diseases of nail, NOS	dermatologic	118	13190	-0.018695	0.176945	0.981479	0.915857	1	1
chr12.47903511.T.C	rs11574018	C	Severity	CAV	C	VDR	530	Diseases of esophagus	digestive	4078	10763	-10.8849	103.032	1.87398e-05	0.915863	1	1
chr1.161544752.A.C	rs396991	C	Severity	CAV-FE	C	FCGR3A	735	Acquired foot deformities	musculoskeletal	380	14264	0.0085294	0.0807467	1.00857	0.915875	1	1
chr21.41470664.C.T	rs61735794	T	Risk factor	CAV	T	TMPRSS2	531.4	Peptic ulcer, site unspecified	digestive	175	15886	-0.0484765	0.458939	0.95268	0.915878	1	1
chr10.89010241.T.C	rs982764	T	Severity	CAV-FE	C	FAS	512.9	Other dyspnea	respiratory	1943	8751	0.00417025	0.0394938	1.00418	0.915906	1	1
chr2.216660263.A.C	rs2270360	A	Severity	CAV	C	IGFBP2	250.22	Type 2 diabetes with renal manifestations	endocrine/metabolic	835	9586	0.00678127	0.0642215	1.0068	0.915906	1	1
chr11.1219991.G.T	rs35705950	T	Protective	CAV	T	MUC5B	250.25	Diabetes type 2 with peripheral circulatory disorders	endocrine/metabolic	656	10326	-0.0131876	0.12491	0.986899	0.915918	1	1
chr12.57108399.C.T	rs324011	T	Risk factor; Severity	CAV	T	STAT6	709	Diffuse diseases of connective tissue	dermatologic	230	13179	0.0108358	0.102635	1.01089	0.915919	1	1
chr5.131995059.C.T	rs56162149	T	Severity	CAV-FE	T	ACSL6	703.1	Ingrowing nail	dermatologic	135	13787	-0.0154994	0.146815	0.98462	0.915923	1	1
chr22.24011037.T.C	rs11090305	C	Severity	CAV	C	-	350.2	Abnormality of gait	neurological	1153	13044	-0.005711	0.0541024	0.994305	0.915932	1	1
chr1.196673103.G.A	rs800292	A	Severity	CAV	A	CFH	588	Disorders resulting from impaired renal function	genitourinary	195	13035	-0.0113325	0.107361	0.988731	0.915935	1	1
chr20.50172836.A.G	rs6122883	G	Severity	CAV-FE	G	LINC01273	300.9	Posttraumatic stress disorder	mental disorders	314	9218	-0.00942374	0.0892801	0.990621	0.915937	1	1
chr12.47902438.G.T	rs11574024	T	Severity	CAV	T	VDR	729	Other disorders of soft tissues	musculoskeletal	559	11543	0.0156705	0.148488	1.01579	0.915952	1	1
chr1.206773552.T.C	rs1800896	C	Severity	FCP	C	IL10	585.1	Acute renal failure	genitourinary	633	13065	0.00676447	0.0641007	1.00679	0.915956	1	1
chr4.106022043.T.C	rs11729561	T	Severity	CAV	C	-	070	Viral hepatitis	infectious diseases	1300	10893	0.00922923	0.0874586	1.00927	0.915958	1	1
chr10.28606315.C.T	rs12773860	T	Severity	CAV	T	WAC	427.7	Tachycardia NOS	circulatory system	303	11966	-0.0175675	0.166489	0.982586	0.915965	1	1
chr10.104263031.C.A	rs4925	A	Protective for neurological complications of long COVID	CAV	A	GSTO1	395	Heart valve disorders	circulatory system	616	14611	-0.00753331	0.0714003	0.992495	0.915973	1	1
chr8.97128242.T.C	rs7817272	C	Severity	CAV	C	CPQ	612	Breast conditions, congenital or relating to hormones	genitourinary	174	13353	-0.0126371	0.119783	0.987442	0.915979	1	1
chr9.87725456.A.T	rs56952354	A;T	Possible functional consequences	FCP + IP	T	CTSL	586.4	Stricture/obstruction of ureter	genitourinary	243	13024	-0.0423502	0.401427	0.958534	0.91598	1	1
chr5.1211624.A.G	rs76067074	G	Severity	CAV-FE	G	SLC6A19	426.3	Bundle branch block	circulatory system	108	11877	-0.0344991	0.327038	0.966089	0.915987	1	1
chr11.14893332.A.G	rs10741657	G	Severity	CAV	A	CYP2R1	245.2	Chronic thyroiditis	endocrine/metabolic	246	13231	0.0105495	0.100007	1.01061	0.915989	1	1
chr11.14893332.A.G	rs10741657	G	Severity	CAV	A	CYP2R1	245.21	Chronic lymphocytic thyroiditis	endocrine/metabolic	246	13231	0.0105495	0.100007	1.01061	0.915989	1	1
chr8.97128242.T.C	rs7817272	C	Severity	CAV	C	CPQ	288.11	Neutropenia	hematopoietic	118	14172	-0.0152171	0.144269	0.984898	0.915997	1	1
chr2.191909428.G.A	rs147509469	A	Risk factor for females	CAV	A	CAVIN2-AS1	382	Otalgia	sense organs	190	14662	-0.048172	0.456715	0.95297	0.915999	1	1
chr10.76490426.T.C	rs114026383	C	Risk factor for European population	CAV	C	LRMDA	427.11	Paroxysmal supraventricular tachycardia	circulatory system	117	12054	-0.0623289	0.590952	0.939574	0.916001	1	1
chr1.155175305.G.A	rs7528026	A	Severity	CAV	A	TRIM46	585	Renal failure	genitourinary	1533	13048	0.0140415	0.133146	1.01414	0.916011	1	1
chr17.45995618.A.G	rs112572874	G	Risk factor	CAV-FE	G	MAPT	289.3	Personal history of diseases of blood and blood-forming organs	hematopoietic	278	14191	0.0128136	0.121515	1.0129	0.91602	1	1
chrX.12885540.A.T	rs179008	T	Severity; Risk factor	CAV	T	TLR7	721.2	Spondylosis with myelopathy	musculoskeletal	100	13352	-0.0213217	0.202223	0.978904	0.916029	1	1
chr6.158608455.C.T	rs117665206	T	Severity	CAV	T	TMEM181	274.1	Gout	endocrine/metabolic	262	15955	0.0610736	0.579515	1.06298	0.916068	1	1
chr17.9267091.C.T	rs34761447	C	Severity	CAV	T	STX8	218	Benign neoplasm of uterus	neoplasms	372	14932	0.0188073	0.178463	1.01899	0.916071	1	1
chr17.9267091.C.T	rs34761447	C	Severity	CAV	T	STX8	218.1	Uterine leiomyoma	neoplasms	372	14932	0.0188073	0.178463	1.01899	0.916071	1	1
chr10.98166813.G.T	rs10786398	T	Severity	CAV	T	R3HCC1L	286.81	Primary hypercoagulable state	hematopoietic	120	14867	-0.0158129	0.150055	0.984312	0.916074	1	1
chr13.41746691.T.A	rs10507497	A	Severity	CAV-FE	A	VWA8	288	Diseases of white blood cells	hematopoietic	252	14158	0.011504	0.109168	1.01157	0.916075	1	1
chr14.76832814.C.CT	rs34279101	CT	Severity	CAV	CT	LRRC74A	458	Hypotension	circulatory system	204	14853	-0.0150769	0.143075	0.985036	0.916076	1	1
chr4.25613313.G.A	-	HLA-A*02:02	Protective	IP	A	HLA-A	242.1	Graves' disease	endocrine/metabolic	178	13217	0.0152934	0.145131	1.01541	0.916077	1	1
chr10.89010241.T.C	rs982764	T	Severity	CAV-FE	C	FAS	735.3	Hallux valgus (Bunion)	musculoskeletal	111	14793	-0.0151451	0.143727	0.984969	0.916079	1	1
chr12.52726315.TC.T	rs5798227	T	Risk factor	CAV	TC	-	290.1	Dementias	mental disorders	381	14290	-0.0158487	0.150414	0.984276	0.916085	1	1
chr4.69615987.C.T	rs7688383	T	Loss of smell and taste	CAV	T	UGT2A1	287	Purpura and other hemorrhagic conditions	hematopoietic	421	14746	0.00804275	0.0763311	1.00808	0.916085	1	1
chr9.131672331.T.G	rs12551879	G	Severity	CAV	G	RAPGEF1	362.4	Retinal vascular changes and abnomalities	sense organs	155	13635	-0.022235	0.211028	0.97801	0.916086	1	1
chr2.195519781.A.G	rs74417002	G	Severity	CAV	G	-	702.2	Seborrheic keratosis	dermatologic	190	15614	0.0314	0.298014	1.0319	0.916087	1	1
chr10.52771466.C.T	rs1800451	T	Potential functional effect on protein	FCP + IP	T	MBL2	464	Acute sinusitis	respiratory	233	11084	0.0196254	0.186266	1.01982	0.916088	1	1
chr11.611919.C.G	rs702966	C	Severity in African-Americans	CAV	G	PHRF1	366.2	Senile cataract	sense organs	861	14103	0.00573188	0.0544146	1.00575	0.916108	1	1
chr17.63488670.G.A	rs4343	G	Severity; Risk factor	CAV	G	ACE	367.9	Blindness and low vision	sense organs	173	14005	-0.0117968	0.112001	0.988273	0.916116	1	1
chr6.160731787.C.T	rs4252128	T	Potential functional effect on protein	FCP + IP	T	PLG	356	Hereditary and idiopathic peripheral neuropathy	neurological	175	15191	0.0476866	0.452761	1.04884	0.916119	1	1
chr1.3081749.G.A	rs12745140	A	Severity	CAV	A	PRDM16	519.8	Other diseases of respiratory system, NEC	respiratory	100	15667	0.0316116	0.300245	1.03212	0.916149	1	1
chr2.191909428.G.A	rs147509469	A	Risk factor for females	CAV	A	CAVIN2-AS1	454	Varicose veins	circulatory system	1023	12564	0.0217146	0.206275	1.02195	0.916161	1	1
chr12.47903511.T.C	rs11574018	C	Severity	CAV	C	VDR	530.1	Esophagitis, GERD and related diseases	digestive	3947	10763	-10.8369	102.945	1.96604e-05	0.916163	1	1
chrX.12886851.C.T	rs5743781	T	Severity; Severity for males	CAV-FE	T	TLR7	720	Spinal stenosis	musculoskeletal	233	13712	0.107833	1.02436	1.11386	0.916163	1	1
chrX.15566297.A.G	rs4646179	G	Severity	CAV	G	ACE2	112	Candidiasis	infectious diseases	607	12261	0.0207438	0.197065	1.02096	0.916167	1	1
chr21.33252612.A.G	rs2236757	A	Severity	CAV-FE	A	IFNAR2	722.6	Degeneration of intervertebral disc	musculoskeletal	184	13379	-0.0120372	0.114353	0.988035	0.916167	1	1
chr2.36677870.C.A	rs6714112	C	Severity	CAV	A	-	070	Viral hepatitis	infectious diseases	1348	11120	-0.00655314	0.062261	0.993468	0.916175	1	1
chr2.195499753.A.C	rs73060484	C	Severity	CAV	C	-	724	Other and unspecified disorders of back	musculoskeletal	294	13615	-0.0132946	0.126317	0.986793	0.91618	1	1
chr1.87162490.C.T	rs10873821	C	Severity	CAV	T	LINC01140	426	Cardiac conduction disorders	circulatory system	939	12028	0.00546086	0.0518915	1.00548	0.916188	1	1
chr15.34253720.A.G	rs2705343	G	Severity	CAV-FE	G	SLC12A6	562	Diverticulosis and diverticulitis	digestive	416	11096	0.0102092	0.0970125	1.01026	0.916188	1	1
chr3.146517122.G.A	rs343320	A	Severity	CAV-FE	A	PLSCR1	695.42	Systemic lupus erythematosus	dermatologic	254	13354	0.019232	0.18277	1.01942	0.916197	1	1
chr7.107967457.C.T	rs2237698	T	Severity	CAV	T	LAMB1	562.1	Diverticulosis	digestive	280	11219	-0.0138561	0.131687	0.986239	0.916202	1	1
chr3.149000300.G.T	rs76488148	T	Severity	CAV	T	GYG1	564	Functional digestive disorders	digestive	477	11169	-0.013244	0.125881	0.986843	0.916209	1	1
chr8.73355963.T.C	rs2010843	C	Severity	CAV	C	RDH10-AS1	401.3	Other hypertensive complications	circulatory system	204	8271	-0.0120182	0.114238	0.988054	0.916214	1	1
chr7.117611595.T.G	rs150212784	G	Severity	CAV	G	CFTR	411.2	Myocardial infarction	circulatory system	262	13400	0.107983	1.02644	1.11403	0.916216	1	1
chr5.180810828.C.T	rs113791144	T	Severity	CAV	T	-	939	Atopic/contact dermatitis due to other or unspecified	dermatologic	1078	12582	0.00788668	0.0749727	1.00792	0.916222	1	1
chr10.130802064.T.G	rs12253652	G	Severity	CAV	G	-	276.1	Electrolyte imbalance	endocrine/metabolic	1086	13905	-0.0072094	0.0685405	0.992817	0.916229	1	1
chr5.159315942.T.G	rs3212227	T	Severity	FCP	G	IL12B	614	Inflammatory diseases of female pelvic organs	genitourinary	468	14920	-0.00770326	0.0732379	0.992326	0.916232	1	1
chr2.195994321.C.T	rs191631470	T	Severity	CAV	T	DNAH7	110.12	Althete's foot	infectious diseases	513	12237	0.0487383	0.463402	1.04995	0.916237	1	1
chr12.47903511.T.C	rs11574018	C	Severity	CAV	C	VDR	530.11	GERD	digestive	3905	10763	-10.8337	103.02	1.97228e-05	0.916247	1	1
chr4.67963489.G.A	rs6552134	G	Possible functional consequences	FCP + IP	G	TMPRSS11A	634	Miscarriage; stillbirth	pregnancy complications	131	15746	-0.0137654	0.130914	0.986329	0.916259	1	1
chr7.107967457.C.T	rs2237698	T	Severity	CAV	T	LAMB1	280.2	Iron deficiency anemia secondary to blood loss (chronic)	hematopoietic	558	11841	0.00974856	0.092715	1.0098	0.91626	1	1
chr1.12192898.T.G	rs1061622	T	Severity	CAV-FE	G	TNFRSF1B	296	Mood disorders	mental disorders	3376	9362	0.00426837	0.0405985	1.00428	0.916268	1	1
chr5.142872984.C.T	rs10039856	C	Severity	CAV	T	ARHGAP26	272.1	Hyperlipidemia	endocrine/metabolic	6297	8806	-0.00360697	0.0343111	0.9964	0.916276	1	1
chr17.27660155.T.C	rs117217714	C	Severity	CAV	C	NOS2P1	327.3	Sleep apnea	neurological	1270	12288	0.0394907	0.375655	1.04028	0.916277	1	1
chr6.52236941.T.C	rs763780	C	Protective	FCP	C	IL17F	599.5	Frequency of urination and polyuria	genitourinary	1008	11355	-0.0110579	0.105192	0.989003	0.91628	1	1
chr21.33252612.A.G	rs2236757	A	Severity	CAV-FE	A	IFNAR2	781	Symptoms involving nervous and musculoskeletal systems	symptoms	191	15370	0.0119734	0.113902	1.01205	0.916281	1	1
chr11.126292948.C.T	rs8177374	T	Protective	CAV	T	TIRAP	510	Other diseases of lung	respiratory	137	16079	-0.0227407	0.216346	0.977516	0.916287	1	1
chr1.244873270.T.C	rs12130553	C	Severity	CAV	T	-	440	Atherosclerosis	circulatory system	308	11401	0.00915712	0.087119	1.0092	0.916288	1	1
chr5.21768177.G.A	-	HLA-A*02:02	Protective	IP	A	HLA-A	530	Diseases of esophagus	digestive	3967	10407	0.00305453	0.0290635	1.00306	0.916298	1	1
chr17.35880776.C.T	rs2107538	T	Risk factor; Severity	FCP	T	CCL5	271.3	Intestinal disaccharidase deficiencies and disaccharide malabsorption	endocrine/metabolic	2135	13323	0.00404236	0.0384637	1.00405	0.9163	1	1
chr17.15965007.C.T	rs8081547	T	Risk factor	FCP + IP	T	ADORA2B	215	Other benign neoplasm of connective and other soft tissue	neoplasms	194	14819	-0.0142719	0.135806	0.985829	0.916304	1	1
chr4.67910402.G.A	rs4860265	G	Possible functional consequences	FCP + IP	G	TMPRSS11A	763	Thoracic or lumbosacral neuritis or radiculitis, unspecified	symptoms	961	12672	0.00516552	0.0491558	1.00518	0.916309	1	1
chr12.57108399.C.T	rs324011	T	Risk factor; Severity	CAV	T	STAT6	949	Allergies, other	injuries & poisonings	540	12487	0.00714695	0.0680147	1.00717	0.916313	1	1
chr12.47902438.G.T	rs11574024	T	Severity	CAV	T	VDR	340	Migraine	neurological	968	13305	-0.0122731	0.116799	0.987802	0.916313	1	1
chr7.54580201.A.C	rs622568	C	Severity; Risk factor	CAV-FE	C	-	306	Other mental disorder	mental disorders	385	9329	0.00908912	0.0865379	1.00913	0.916352	1	1
chr9.131672331.T.G	rs12551879	G	Severity	CAV	G	RAPGEF1	345.3	Convulsions	neurological	305	14577	-0.0156894	0.149411	0.984433	0.916369	1	1
chr11.784340.C.G	rs7104929	G	Severity	CAV-FE	G	-	306	Other mental disorder	mental disorders	385	9302	-0.00821729	0.078255	0.991816	0.916371	1	1
chr1.161509955.A.G	rs1801274	G	Severity	CAV	A	FCGR2A	731	Osteitis deformans and osteopathies associated with other disorders classified elsewhere	musculoskeletal	344	12679	-0.00853641	0.081303	0.9915	0.91638	1	1
chr3.146517122.G.A	rs343320	A	Severity	CAV-FE	A	PLSCR1	454	Varicose veins	circulatory system	1019	12535	-0.0105878	0.10086	0.989468	0.916396	1	1
chr8.73355963.T.C	rs2010843	C	Severity	CAV	C	RDH10-AS1	588.2	Secondary hyperparathyroidism (of renal origin)	genitourinary	187	12918	-0.0121974	0.116204	0.987877	0.916403	1	1
chr6.18015216.C.T	rs140247774	T	Severity	CAV	T	-	571.51	Cirrhosis of liver without mention of alcohol	digestive	710	12976	0.017343	0.16523	1.01749	0.916405	1	1
chr6.31575254.G.A	rs1800629	A	Risk factor*Conflicting; Severity*Conflicting; Protective*Conflicting	CAV-FE	A	TNF	287.3	Thrombocytopenia	hematopoietic	391	14987	-0.0137091	0.13061	0.986384	0.916406	1	1
chr11.320772.A.G	rs12252	G	Severity; Risk factor	CAV	G	IFITM3	473.4	Voice disturbance	respiratory	298	10220	0.0126542	0.120562	1.01273	0.916407	1	1
chr15.34253720.A.G	rs2705343	G	Severity	CAV-FE	G	SLC12A6	618	Genital prolapse	genitourinary	202	15737	-0.0143635	0.136854	0.985739	0.916411	1	1
chr21.33252612.A.G	rs2236757	A	Severity	CAV-FE	A	IFNAR2	614.52	Vaginitis and vulvovaginitis	genitourinary	350	14581	0.00890521	0.08485	1.00894	0.916414	1	1
chr1.169597075.C.T	rs6127	T	Severity in males	CAV	C	SELP	281	Other deficiency anemia	hematopoietic	191	11882	-0.0124923	0.119062	0.987585	0.916437	1	1
chr1.27373964.C.T	rs141300199	T	Severity	CAV	T	FCN3	687.4	Disturbance of skin sensation	dermatologic	742	11264	0.0614445	0.585714	1.06337	0.916451	1	1
chr10.8988345.A.T	rs71481792	A	Severity	CAV	T	-	411.4	Coronary atherosclerosis	circulatory system	1986	13189	-0.00471731	0.0449685	0.995294	0.916453	1	1
chr12.47902438.G.T	rs11574024	T	Severity	CAV	T	VDR	172	Skin cancer	neoplasms	128	15776	0.02952	0.281405	1.02996	0.916454	1	1
chr7.22728630.G.T	rs2066992	T	Protective	CAV-FE	T	IL6	272.9	Unspecified disorder of lipoid metabolism	endocrine/metabolic	133	8830	-0.0193837	0.184779	0.980803	0.916454	1	1
chr10.52771466.C.T	rs1800451	T	Potential functional effect on protein	FCP + IP	T	MBL2	573.2	Liver replaced by transplant	digestive	130	13004	0.0276685	0.263759	1.02805	0.916455	1	1
chr4.71762286.C.T	rs113574864	T	Severity	CAV	T	GC	300.12	Agorophobia, social phobia, and panic disorder	mental disorders	352	9313	-0.0131912	0.12575	0.986895	0.916455	1	1
chr9.87725456.A.T	rs56952354	A;T	Possible functional consequences	FCP + IP	T	CTSL	809	Fracture of unspecified bones	injuries & poisonings	220	14324	0.0406151	0.387215	1.04145	0.916463	1	1
chr8.38996464.C.A	rs7840270	C	Severity	CAV-FE	A	ADAM9	687.1	Rash and other nonspecific skin eruption	dermatologic	1518	11062	0.0043138	0.0411396	1.00432	0.916489	1	1
chr18.6461231.C.G	rs11659676	G	Severity	CAV-FE	G	RPL6P27	292.4	Altered mental status	mental disorders	132	13825	-0.0132182	0.126078	0.986869	0.916501	1	1
chr11.14893332.A.G	rs10741657	G	Severity	CAV	A	CYP2R1	285.2	Anemia of chronic disease	hematopoietic	287	11884	-0.00981066	0.0935894	0.990237	0.916513	1	1
chr1.206773552.T.C	rs1800896	C	Severity	FCP	C	IL10	696.4	Psoriasis	dermatologic	277	13064	0.00975563	0.0930651	1.0098	0.916514	1	1
chr15.90879313.T.C	rs8039305	C	Risk factor	CAV-FE	C	FURIN	286.81	Primary hypercoagulable state	hematopoietic	118	14545	0.0144363	0.13773	1.01454	0.916522	1	1
chr15.33615902.C.T	rs12593288	C	Severity	CAV	T	RYR3	271	Disorders of carbohydrate transport and metabolism	endocrine/metabolic	2117	13225	0.00464742	0.0443439	1.00466	0.916531	1	1
chr15.33615902.C.T	rs12593288	C	Severity	CAV	T	RYR3	302	Sexual and gender identity disorders	mental disorders	121	9253	0.0177853	0.169709	1.01794	0.916536	1	1
chr3.149000300.G.T	rs76488148	T	Severity	CAV	T	GYG1	715.1	Sacroiliitis NEC	musculoskeletal	139	14840	0.0231292	0.22073	1.0234	0.916546	1	1
chrX.15586459.TAAATC.T	rs755766792	T	Severity	CAV	T	ACE2	696.4	Psoriasis	dermatologic	277	13068	0.106978	1.0213	1.11291	0.916577	1	1
chr1.205208489.G.A	rs11240388	G	Severity	CAV-FE	A	DSTYK	174.11	Malignant neoplasm of female breast	neoplasms	395	14770	0.00800479	0.0764205	1.00804	0.916577	1	1
chr6.31575254.G.A	rs1800629	A	Risk factor*Conflicting; Severity*Conflicting; Protective*Conflicting	CAV-FE	A	TNF	741.4	Joint effusions	musculoskeletal	161	14702	-0.0210092	0.200578	0.97921	0.916579	1	1
chr15.60902209.A.G	rs4774377	G	Risk factor	CAV-FE	G	RORA	440	Atherosclerosis	circulatory system	327	13241	0.00909116	0.086804	1.00913	0.916588	1	1
chr10.76490426.T.C	rs114026383	C	Risk factor for European population	CAV	C	LRMDA	418	Nonspecific chest pain	circulatory system	2730	11108	0.0147791	0.141125	1.01489	0.916595	1	1
chr3.27146807.G.A	rs17317135	G	Severity	CAV	A	NEK10	255	Disorders of adrenal glands	endocrine/metabolic	185	14389	-0.0311664	0.297692	0.969314	0.916619	1	1
chr6.31575324.G.A	rs361525	G	Severity	CAV-FE	A	TNF	687.4	Disturbance of skin sensation	dermatologic	742	11269	-0.0133022	0.127063	0.986786	0.916622	1	1
chr3.157438240.A.G	rs1840680	AG genotype)	Protective	CAV	A	PTX3	278.1	Obesity	endocrine/metabolic	3640	9814	-0.00307013	0.0293341	0.996935	0.916645	1	1
chr12.52726315.TC.T	rs5798227	T	Risk factor	CAV	TC	-	594.1	Calculus of kidney	genitourinary	651	15233	0.0114177	0.109099	1.01148	0.91665	1	1
chr2.181488719.A.C	rs2034831	C	Severity	CAV	C	ITGA4	618	Genital prolapse	genitourinary	205	15850	-0.0235515	0.22504	0.976724	0.91665	1	1
chr9.87725456.A.T	rs56952354	A;T	Possible functional consequences	FCP + IP	T	CTSL	578.2	Blood in stool	digestive	213	13946	-0.0437359	0.417975	0.957207	0.916663	1	1
chr3.141689849.A.G	rs6440031	G	Severity	CAV	A	LINC02618	475.9	Postnasal drip	respiratory	282	9629	0.0192828	0.184288	1.01947	0.916666	1	1
chr10.76490426.T.C	rs114026383	C	Risk factor for European population	CAV	C	LRMDA	386.9	Dizziness and giddiness (Light-headedness and vertigo)	sense organs	1715	12962	0.0181543	0.173503	1.01832	0.916666	1	1
chr2.167953627.G.A	rs7595310	A	Severity	CAV-FE	A	STK39	041.8	H. pylori	infectious diseases	162	14564	-0.0127673	0.122022	0.987314	0.916669	1	1
chr9.133251249.A.G	rs7849280	G	Protective	CAV	G	ABO	285	Other anemias	hematopoietic	2278	11870	0.00544101	0.0520194	1.00546	0.916697	1	1
chrX.15564667.C.T	rs2074192	T	Severity (T allele); Severity for males > 50 y.o (T allele); Protective (C allele); Protective (CT genotype)	CAV	T	ACE2	274.1	Gout	endocrine/metabolic	261	15820	0.0117735	0.112575	1.01184	0.916707	1	1
chr12.47879112.A.G	rs2228570	AG genotype	Severity	CAV	A	VDR	599.4	Urinary incontinence	genitourinary	819	9884	0.00613478	0.0586602	1.00615	0.916708	1	1
chr11.88824823.A.G	rs10831496	G	Severity	CAV-FE	A	GRM5	426.7	Abnormal electrocardiogram [ECG] [EKG]	circulatory system	419	12037	-0.00794568	0.0759965	0.992086	0.91673	1	1
chrX.15566297.A.G	rs4646179	G	Severity	CAV	G	ACE2	426.7	Abnormal electrocardiogram [ECG] [EKG]	circulatory system	418	12050	-0.0277099	0.265042	0.972671	0.916734	1	1
chr7.54580201.A.C	rs622568	C	Severity; Risk factor	CAV-FE	C	-	381.1	Otitis media	sense organs	147	14614	-0.0146307	0.139972	0.985476	0.916752	1	1
chr4.24511798.A.G	rs73246461	G	Severity	CAV	G	-	368.9	Subjective visual disturbances	sense organs	137	14007	0.0160977	0.154028	1.01623	0.916764	1	1
chr18.69541156.T.C	rs12958013	T	Severity	CAV	C	DOK6	008	Intestinal infection	infectious diseases	501	14855	-0.0115886	0.110909	0.988478	0.916783	1	1
chr13.41746691.T.A	rs10507497	A	Severity	CAV-FE	A	VWA8	594	Urinary calculus	genitourinary	696	15198	-0.00703569	0.0673368	0.992989	0.916784	1	1
chr16.57636629.G.A	rs7499679	A	Severity	CAV	A	ADGRG1	627.1	Postmenopausal bleeding	genitourinary	282	12270	0.0103708	0.099257	1.01042	0.916785	1	1
chr5.132485305.G.A	rs17622656	A	Risk factor	FCP + IP	A	IRF1	573.7	Abnormal results of function study of liver	digestive	451	13016	-0.00864991	0.0827882	0.991387	0.916787	1	1
chr16.3500977.C.G	rs2301762	G	Severity	CAV	G	CLUAP1	433.1	Occlusion and stenosis of precerebral arteries	circulatory system	303	14715	-0.0201356	0.19273	0.980066	0.916792	1	1
chr17.42362183.A.G	rs744166	G	Risk factor; Severity	CAV	G	STAT3	041	Bacterial infection NOS	infectious diseases	424	14755	0.00776394	0.0743151	1.00779	0.916794	1	1
chr21.41465921.C.T	rs62217525	C	Possible functional consequences	FCP + IP	T	TMPRSS2	285.2	Anemia of chronic disease	hematopoietic	286	11792	0.0232185	0.222276	1.02349	0.916806	1	1
chr8.124324323.T.C	rs72711165	C	Severity	CAV-FE	C	TMEM65	530.1	Esophagitis, GERD and related diseases	digestive	3946	10761	0.0114784	0.109898	1.01154	0.916815	1	1
chr5.142872984.C.T	rs10039856	C	Severity	CAV	T	ARHGAP26	250.42	Other abnormal glucose	endocrine/metabolic	848	10314	0.00701633	0.0671847	1.00704	0.916825	1	1
chr1.230710048.A.G	rs699	G	Severity	CAV	A	AGT	430	Intracranial hemorrhage	circulatory system	108	14832	-0.0154609	0.148066	0.984658	0.916837	1	1
chr21.41465040.G.A	rs17001042	A	Possible functional consequences	FCP + IP	A	TMPRSS2	260.6	Anorexia	endocrine/metabolic	200	10114	0.0282926	0.270972	1.0287	0.916843	1	1
chr11.1219991.G.T	rs35705950	T	Protective	CAV	T	MUC5B	590	Pyelonephritis	genitourinary	129	12567	0.0280476	0.268666	1.02844	0.916855	1	1
chr5.180810828.C.T	rs113791144	T	Severity	CAV	T	-	241.1	Nontoxic uninodular goiter	endocrine/metabolic	577	13226	-0.0108873	0.104301	0.989172	0.916865	1	1
chr1.12207235.C.T	rs3397	T	Severity	CAV-FE	C	TNFRSF1B	418	Nonspecific chest pain	circulatory system	2352	8782	0.00372876	0.0357224	1.00374	0.916867	1	1
chr4.44416575.T.C	rs35540967	C	Severity	CAV	C	KCTD8	656	Other perinatal conditions of fetus or newborn	pregnancy complications	112	16019	0.0290113	0.277939	1.02944	0.916868	1	1
chr3.148742201.A.C	rs5186	C	Severity	CAV	C	AGTR1	216	Benign neoplasm of skin	neoplasms	274	14651	0.0108608	0.104051	1.01092	0.916868	1	1
chr12.132489230.GC.G	rs56106917	G	Severity	CAV	G	FBRSL1	285.2	Anemia of chronic disease	hematopoietic	287	11866	0.00969238	0.0928597	1.00974	0.91687	1	1
chr5.142872984.C.T	rs10039856	C	Severity	CAV	T	ARHGAP26	477	Epistaxis or throat hemorrhage	respiratory	178	10511	-0.0146149	0.140036	0.985491	0.916879	1	1
chr6.31575254.G.A	rs1800629	A	Risk factor*Conflicting; Severity*Conflicting; Protective*Conflicting	CAV-FE	A	TNF	280.1	Iron deficiency anemias, unspecified or not due to blood loss	hematopoietic	1157	11885	0.00808307	0.0774517	1.00812	0.916881	1	1
chr17.27263807.T.C	rs60811869	C	Severity	CAV	C	-	535	Gastritis and duodenitis	digestive	774	14313	0.0157012	0.150451	1.01583	0.916883	1	1
chr17.63488670.G.A	rs4343	G	Severity; Risk factor	CAV	G	ACE	681.1	Cellulitis and abscess of fingers/toes	dermatologic	143	13656	0.0127955	0.122628	1.01288	0.916896	1	1
chrX.15592465.T.A	rs73195521	A	Severity	CAV	A	ACE2	280.2	Iron deficiency anemia secondary to blood loss (chronic)	hematopoietic	559	11883	0.107393	1.02931	1.11337	0.916903	1	1
chr5.32750877.T.C	rs1173773	C	Protective	CAV	C	NPR3	296.22	Major depressive disorder	mental disorders	3098	9317	0.00331592	0.0317914	1.00332	0.916929	1	1
chr4.5820150.T.C	rs3774881	T	Severity	CAV	C	CRMP1	112.3	Candidiasis of skin and nails	infectious diseases	120	10728	0.0148766	0.142631	1.01499	0.91693	1	1
chr2.195499753.A.C	rs73060484	C	Severity	CAV	C	-	695.3	Rosacea	dermatologic	141	13376	0.0177003	0.169708	1.01786	0.916933	1	1
chr5.174562335.T.A	rs2220543	T	Severity	CAV	A	SUMO2P6	300.4	Dysthymic disorder	mental disorders	335	9292	-0.00866326	0.0830839	0.991374	0.916954	1	1
chr2.127137039.A.G	rs744373	G	Severity	CAV	G	-	174.1	Breast cancer [female]	neoplasms	438	14761	-0.0075843	0.0727362	0.992444	0.916954	1	1
chr4.67964168.T.A	rs720009	A	Possible functional consequences	FCP + IP	A	TMPRSS11A	585.34	Chronic Kidney Disease, Stage IV	genitourinary	483	13005	0.0148449	0.142369	1.01496	0.916955	1	1
chr17.49863303.C.T	rs77534576	T	Severity	CAV	T	-	458.9	Hypotension NOS	circulatory system	139	14931	-0.0362957	0.348144	0.964355	0.916967	1	1
chr2.112913801.G.T	rs3811046	T	Risk factor	CAV	G	IL37	473.4	Voice disturbance	respiratory	303	10574	0.0095811	0.0919011	1.00963	0.916967	1	1
chr14.74952741.A.G	rs2268616	G	Risk factor	CAV	G	PGF	260	Protein-calorie malnutrition	endocrine/metabolic	214	9829	-0.0226451	0.217215	0.977609	0.916969	1	1
chr1.3081749.G.A	rs12745140	A	Severity	CAV	A	PRDM16	261	Vitamin deficiency	endocrine/metabolic	4346	9998	-0.00605934	0.0581229	0.993959	0.916971	1	1
chr10.52771466.C.T	rs1800451	T	Potential functional effect on protein	FCP + IP	T	MBL2	277.7	Dysmetabolic syndrome X	endocrine/metabolic	101	15135	0.0303391	0.291034	1.0308	0.916974	1	1
chr7.107967457.C.T	rs2237698	T	Severity	CAV	T	LAMB1	626.12	Excessive or frequent menstruation	genitourinary	408	12369	0.0112828	0.108247	1.01135	0.916986	1	1
chr5.131995059.C.T	rs56162149	T	Severity	CAV-FE	T	ACSL6	327	Sleep disorders	neurological	1861	12102	-0.00442362	0.0424405	0.995586	0.916986	1	1
chr9.78543197.A.G	rs7027911	A	Severity	CAV	G	-	571	Chronic liver disease and cirrhosis	digestive	1567	12991	0.00414484	0.039768	1.00415	0.91699	1	1
chr4.67910402.G.A	rs4860265	G	Possible functional consequences	FCP + IP	G	TMPRSS11A	427.11	Paroxysmal supraventricular tachycardia	circulatory system	115	11864	-0.0142626	0.136851	0.985839	0.916995	1	1
chr16.3500977.C.G	rs2301762	G	Severity	CAV	G	CLUAP1	792.1	Papanicolaou smear of cervix or vagina with atypical squamous cells	genitourinary	194	14296	0.0257508	0.247084	1.02609	0.916996	1	1
chr15.100233816.G.A	rs143434383	A	Risk factor	CAV	A	ADAMTS17	416	Cardiomegaly	circulatory system	113	15768	0.105376	1.01115	1.11113	0.917	1	1
chr19.52830722.G.A	rs10411226	G	Severity	CAV	G	ZNF28	628	Ovarian cyst	genitourinary	185	10796	0.0116203	0.111509	1.01169	0.917003	1	1
chr5.21768177.G.A	-	HLA-A*02:02	Protective	IP	A	HLA-A	261.4	Vitamin D deficiency	endocrine/metabolic	3900	9793	-0.00302498	0.0290292	0.99698	0.917007	1	1
chr1.87162490.C.T	rs10873821	C	Severity	CAV	T	LINC01140	706	Diseases of sebaceous glands	dermatologic	1208	13378	-0.00472936	0.0453876	0.995282	0.917011	1	1
chr6.32623820.T.C	rs9271609	T	Severity	CAV	C	HLA-DQA1	497	Bronchitis	respiratory	336	11737	-0.00894025	0.0858024	0.9911	0.917014	1	1
chr15.90866675.C.T	rs79742014	T	Protective	IP	T	FURIN	284	Aplastic anemia	hematopoietic	144	11857	-0.0471775	0.452847	0.953918	0.917027	1	1
chr17.45995618.A.G	rs112572874	G	Risk factor	CAV-FE	G	MAPT	250.23	Type 2 diabetes with ophthalmic manifestations	endocrine/metabolic	406	10376	-0.0113232	0.108692	0.988741	0.917029	1	1
chr4.71762286.C.T	rs113574864	T	Severity	CAV	T	GC	389.4	Tinnitus	sense organs	224	14218	-0.0159829	0.153436	0.984144	0.917038	1	1
chr10.52771482.G.A	rs5030737	A	Potential functional effect on protein	FCP + IP	A	MBL2	580.3	Nephritis and nephropathy without mention of glomerulonephritis	genitourinary	104	13070	0.0434033	0.416695	1.04436	0.917042	1	1
chrX.15581240.G.A	rs147464721	A	Severity	CAV	A	ACE2	599.4	Urinary incontinence	genitourinary	898	11352	-0.0564762	0.542285	0.945089	0.917054	1	1
chr2.195499753.A.C	rs73060484	C	Severity	CAV	C	-	702	Degenerative skin conditions and other dermatoses	dermatologic	229	14244	-0.0144224	0.138486	0.985681	0.917056	1	1
chr15.60845514.G.A	rs17303202	A	Risk factor; Severity	CAV-FE	A	RORA	338	Pain	neurological	3427	10964	-0.00334924	0.0321625	0.996656	0.917062	1	1
chr21.41465040.G.A	rs17001042	A	Possible functional consequences	FCP + IP	A	TMPRSS2	250.23	Type 2 diabetes with ophthalmic manifestations	endocrine/metabolic	406	10374	0.019689	0.189079	1.01988	0.917065	1	1
chr11.26675470.T.G	rs10835056	G	Severity	CAV	T	SLC5A12	110.11	Dermatophytosis of nail	infectious diseases	1022	12171	-0.00504138	0.0484154	0.994971	0.917068	1	1
chr19.35687796.G.A	rs77127536	A	Severity	CAV	A	TYMSP2	008	Intestinal infection	infectious diseases	510	15192	-0.0096308	0.0924973	0.990415	0.917074	1	1
chr4.67910402.G.A	rs4860265	G	Possible functional consequences	FCP + IP	G	TMPRSS11A	411	Ischemic Heart Disease	circulatory system	2201	13166	0.00382998	0.0367846	1.00384	0.917075	1	1
chr17.42362183.A.G	rs744166	G	Risk factor; Severity	CAV	G	STAT3	550.4	Umbilical hernia	digestive	194	14981	-0.0113557	0.109065	0.988708	0.917075	1	1
chr2.216660263.A.C	rs2270360	A	Severity	CAV	C	IGFBP2	427	Cardiac dysrhythmias	circulatory system	2160	11169	0.00423191	0.0406581	1.00424	0.917102	1	1
chr2.60480453.A.G	rs1123573	A	Severity	CAV-FE	G	BCL11A	276.14	Hypopotassemia	endocrine/metabolic	370	14129	-0.00838248	0.080538	0.991653	0.917105	1	1
chr11.88824823.A.G	rs10831496	G	Severity	CAV-FE	A	GRM5	367.1	Myopia	sense organs	156	13983	-0.0128222	0.123196	0.98726	0.917106	1	1
chr4.44416575.T.C	rs35540967	C	Severity	CAV	C	KCTD8	340.1	Migrain with aura	neurological	175	13231	-0.0234069	0.224898	0.976865	0.917108	1	1
chr2.60480453.A.G	rs1123573	A	Severity	CAV-FE	G	BCL11A	715.1	Sacroiliitis NEC	musculoskeletal	140	14955	-0.013423	0.128976	0.986667	0.917111	1	1
chr15.34253720.A.G	rs2705343	G	Severity	CAV-FE	G	SLC12A6	726	Peripheral enthesopathies and allied syndromes	musculoskeletal	1226	11405	-0.00618269	0.0594105	0.993836	0.917116	1	1
chr13.23084699.A.G	rs1984162	G	Severity	CAV	G	-	721.1	Spondylosis without myelopathy	musculoskeletal	952	13685	-0.00607034	0.0583319	0.993948	0.917117	1	1
chr2.195519781.A.G	rs74417002	G	Severity	CAV	G	-	452.2	Deep vein thrombosis [DVT]	circulatory system	293	12570	-0.0239367	0.230028	0.976347	0.917122	1	1
chr4.106022043.T.C	rs11729561	T	Severity	CAV	C	-	244.1	Secondary hypothyroidism	endocrine/metabolic	362	12822	0.0166825	0.160322	1.01682	0.917125	1	1
chr6.31153649.G.A	rs143334143	A	Severity; Risk factor	CAV-FE	A	CCHCR1	368.9	Subjective visual disturbances	sense organs	137	14378	0.0209483	0.201325	1.02117	0.917128	1	1
chr13.33129529.C.G	rs34425674	G	Risk factor	CAV	G	STARD13	530.2	Esophageal bleeding (varices/hemorrhage)	digestive	151	10748	-0.0614477	0.590624	0.940402	0.917139	1	1
chr11.126292948.C.T	rs8177374	T	Protective	CAV	T	TIRAP	704.1	Alopecia	dermatologic	448	14011	0.0123582	0.118794	1.01243	0.917145	1	1
chr15.60810211.C.T	rs341419	T	Severity	CAV-FE	T	RORA	257	Testicular dysfunction	endocrine/metabolic	184	14361	0.0140864	0.135415	1.01419	0.91715	1	1
chr11.1219991.G.T	rs35705950	T	Protective	CAV	T	MUC5B	577	Diseases of pancreas	digestive	163	16035	-0.0249178	0.239554	0.97539	0.917155	1	1
chr10.98166813.G.T	rs10786398	T	Severity	CAV	T	R3HCC1L	578.2	Blood in stool	digestive	211	13881	0.0116317	0.111838	1.0117	0.917166	1	1
chr13.73984368.C.T	rs12871414	C	Severity	CAV	T	KLF12	427.2	Atrial fibrillation and flutter	circulatory system	602	11870	-0.00802279	0.0771422	0.992009	0.917169	1	1
chr2.45584979.T.C	-	HLA-A*02:02	Protective	IP	C	HLA-A	249	Secondary diabetes mellitus	endocrine/metabolic	687	10319	0.0063721	0.0612813	1.00639	0.917184	1	1
chrX.15564175.T.C	rs41303171	C	Severity; Risk factor	CAV	C	ACE2	214	Lipoma	neoplasms	203	15445	-0.105161	1.01152	0.90018	0.917199	1	1
chr1.90742957.A.C	rs2166172	C	Severity	CAV-FE	C	-	443	Peripheral vascular disease	circulatory system	1442	13392	-0.00459807	0.0442285	0.995412	0.9172	1	1
chr9.87724615.A.G	rs3128509	A;G	Possible functional consequences	FCP + IP	A	CTSL	071	Human immunodeficiency virus [HIV] disease	infectious diseases	1211	10993	-0.0048993	0.0471397	0.995113	0.917224	1	1
chr1.161509955.A.G	rs1801274	G	Severity	CAV	A	FCGR2A	367.1	Myopia	sense organs	149	13636	0.0122086	0.117469	1.01228	0.917225	1	1
chr4.111691870.C.T	rs112641600	C	Severity	CAV	T	-	977	Personal history of allergy to medicinal agents	injuries & poisonings	326	15073	0.0160121	0.1541	1.01614	0.917243	1	1
chr10.36988942.A.G	rs2091431	G	Severity	CAV	A	-	772.3	Muscle weakness	symptoms	232	14876	0.0105493	0.101531	1.01061	0.917247	1	1
chr7.54580201.A.C	rs622568	C	Severity; Risk factor	CAV-FE	C	-	290.16	Vascular dementia	mental disorders	100	14236	-0.0181908	0.175088	0.981974	0.917252	1	1
chr15.33615902.C.T	rs12593288	C	Severity	CAV	T	RYR3	592	Cystitis and urethritis	genitourinary	446	12473	-0.00925499	0.089091	0.990788	0.917263	1	1
chr5.174562335.T.A	rs2220543	T	Severity	CAV	A	SUMO2P6	355.1	Chronic pain syndrome	neurological	303	14373	0.00893175	0.0859872	1.00897	0.91727	1	1
chr7.22548762.C.T	rs13227460	T	Severity	CAV	T	STEAP1B	788	Syncope and collapse	symptoms	545	14854	-0.00881872	0.0849004	0.99122	0.917271	1	1
chr5.142872984.C.T	rs10039856	C	Severity	CAV	T	ARHGAP26	008.5	Bacterial enteritis	infectious diseases	446	15160	0.00924519	0.0890187	1.00929	0.917283	1	1
chr6.105878879.T.A	rs9386484	T	Severity	CAV	A	-	728.7	Fasciitis	musculoskeletal	432	9798	0.00753094	0.0725215	1.00756	0.917293	1	1
chr21.41509390.C.G	rs12626358	G	Possible functional consequences	FCP + IP	G	TMPRSS2	592.1	Cystitis	genitourinary	424	12488	0.00871204	0.0838981	1.00875	0.917296	1	1
chr13.41746691.T.A	rs10507497	A	Severity	CAV-FE	A	VWA8	411.3	Angina pectoris	circulatory system	627	13365	-0.00750952	0.072322	0.992519	0.917301	1	1
chr5.1211624.A.G	rs76067074	G	Severity	CAV-FE	G	SLC6A19	289.3	Personal history of diseases of blood and blood-forming organs	hematopoietic	277	13977	-0.0213222	0.205364	0.978903	0.917307	1	1
chr8.38996464.C.A	rs7840270	C	Severity	CAV-FE	A	ADAM9	425.1	Primary/intrinsic cardiomyopathies	circulatory system	349	15429	-0.00844975	0.0813866	0.991586	0.91731	1	1
chr6.41534945.A.C	rs1886814	C	Severity	CAV-FE	C	FOXP4-AS1	696.4	Psoriasis	dermatologic	276	12989	-0.0132749	0.127867	0.986813	0.917314	1	1
chrX.15561454.T.C	rs142017934	C	Severity	CAV	C	ACE2	702	Degenerative skin conditions and other dermatoses	dermatologic	231	14345	0.105986	1.02094	1.11181	0.917318	1	1
chr17.42362183.A.G	rs744166	G	Risk factor; Severity	CAV	G	STAT3	473	Diseases of the larynx and vocal cords	respiratory	385	10560	0.00805999	0.077657	1.00809	0.917336	1	1
chr8.37849759.C.T	rs138763430	T	Severity	CAV	T	BRF2	281	Other deficiency anemia	hematopoietic	191	11883	-0.105418	1.01608	0.899948	0.917368	1	1
chr17.15965007.C.T	rs8081547	T	Risk factor	FCP + IP	T	ADORA2B	613	Other nonmalignant breast conditions	genitourinary	390	14632	-0.00981273	0.0945817	0.990235	0.917369	1	1
chr17.35880776.C.T	rs2107538	T	Risk factor; Severity	FCP	T	CCL5	477	Epistaxis or throat hemorrhage	respiratory	179	10529	0.0128021	0.123396	1.01288	0.917369	1	1
chr6.41534945.A.C	rs1886814	C	Severity	CAV-FE	C	FOXP4-AS1	649	Other conditions or status of the mother complicating pregnancy, childbirth, or the puerperium	pregnancy complications	125	15883	-0.0218949	0.211056	0.978343	0.917376	1	1
chr21.33287378.C.T	rs8178521	T	Severity	CAV-FE	T	IL10RB	599	Other symptoms/disorders or the urinary system	genitourinary	2568	11187	0.00434951	0.0419276	1.00436	0.917377	1	1
chr19.52830722.G.A	rs10411226	G	Severity	CAV	G	ZNF28	535.1	Acute gastritis	digestive	114	12490	0.015144	0.145993	1.01526	0.917383	1	1
chrX.15564142.G.A	rs147311723	A	Severity	CAV	A	ACE2	514	Abnormal findings examination of lungs	respiratory	397	15023	0.0619608	0.59735	1.06392	0.917387	1	1
chr12.57108399.C.T	rs324011	T	Risk factor; Severity	CAV	T	STAT6	395.2	Nonrheumatic aortic valve disorders	circulatory system	339	14504	0.00900783	0.0868445	1.00905	0.917389	1	1
chr1.156125675.T.C	rs581342	C	Severity	CAV	C	LMNA	242	Thyrotoxicosis with or without goiter	endocrine/metabolic	352	13165	0.0104779	0.101025	1.01053	0.917395	1	1
chr22.43928847.C.G	rs738409	G	Protective*Conflicting; Severity*Conflicting	CAV	G	PNPLA3	427.11	Paroxysmal supraventricular tachycardia	circulatory system	112	11873	-0.0154243	0.148719	0.984694	0.917396	1	1
chr21.41470664.C.T	rs61735794	T	Risk factor	CAV	T	TMPRSS2	286.2	Encounter for long-term (current) use of anticoagulants	hematopoietic	223	14981	0.0404403	0.389948	1.04127	0.917402	1	1
chrX.15592465.T.A	rs73195521	A	Severity	CAV	A	ACE2	455	Hemorrhoids	circulatory system	735	12583	-0.107122	1.03312	0.898416	0.917417	1	1
chr5.1211624.A.G	rs76067074	G	Severity	CAV-FE	G	SLC6A19	427.6	Premature beats	circulatory system	116	11877	0.031314	0.302035	1.03181	0.917426	1	1
chr19.50379362.T.C	rs1405655	C	Severity	CAV-FE	C	NR1H2	771.1	Swelling of limb	symptoms	550	14221	-0.00662933	0.063954	0.993393	0.917441	1	1
chr9.133251249.A.G	rs7849280	G	Protective	CAV	G	ABO	250.22	Type 2 diabetes with renal manifestations	endocrine/metabolic	871	10363	-0.00838951	0.0809614	0.991646	0.917468	1	1
chr1.173115604.T.G	rs17300100	G	Severity	CAV	G	-	721.2	Spondylosis with myelopathy	musculoskeletal	101	13554	-0.0314592	0.303665	0.96903	0.917488	1	1
chr1.161544752.A.C	rs396991	C	Severity	CAV-FE	C	FCGR3A	681.1	Cellulitis and abscess of fingers/toes	dermatologic	138	13086	-0.0137568	0.132798	0.986337	0.917494	1	1
chr11.114726432.A.T	rs1712779	T	Severity	CAV-FE	T	-	429.2	Abnormal function study of cardiovascular system	circulatory system	183	13878	-0.0119448	0.115309	0.988126	0.917495	1	1
chr21.33287378.C.T	rs8178521	T	Severity	CAV-FE	T	IL10RB	136	Other infectious and parasitic diseases	infectious diseases	241	15247	0.0125786	0.121432	1.01266	0.917498	1	1
chr1.156125675.T.C	rs581342	C	Severity	CAV	C	LMNA	284.1	Pancytopenia	hematopoietic	136	11824	0.0180735	0.174485	1.01824	0.917501	1	1
chrX.15596127.G.T	rs146598386	T	Severity	CAV	T	ACE2	619	Noninflammatory female genital disorders	genitourinary	1187	13772	-0.0501243	0.483918	0.951111	0.917503	1	1
chrX.15581269.T.C	rs138390800	C	May destabilize ACE2 protein structure	FCP + IP	C	ACE2	250.25	Diabetes type 2 with peripheral circulatory disorders	endocrine/metabolic	657	10379	-0.0798977	0.771483	0.923211	0.917516	1	1
chrX.15586459.TAAATC.T	rs755766792	T	Severity	CAV	T	ACE2	300	Anxiety disorders	mental disorders	2584	9375	0.0402081	0.38834	1.04103	0.917536	1	1
chr5.32750877.T.C	rs1173773	C	Protective	CAV	C	NPR3	381	Otitis media and Eustachian tube disorders	sense organs	191	14598	-0.0110714	0.106943	0.98899	0.917546	1	1
chr7.22728408.A.G	rs2069837	G	Severity	CAV-FE	G	IL6	272.1	Hyperlipidemia	endocrine/metabolic	6329	8858	0.00476285	0.0460098	1.00477	0.917552	1	1
chr10.89010241.T.C	rs982764	T	Severity	CAV-FE	C	FAS	519	Other diseases of respiratory system, not elsewhere classified	respiratory	168	15763	-0.0120801	0.116696	0.987993	0.917552	1	1
chr1.244873270.T.C	rs12130553	C	Severity	CAV	T	-	278.4	Abnormal weight gain	endocrine/metabolic	222	8351	-0.0104421	0.100889	0.989612	0.917565	1	1
chr12.106231175.T.A	rs12823094	A	Severity	CAV	A	-	464	Acute sinusitis	respiratory	231	10668	0.0135392	0.130822	1.01363	0.917572	1	1
chr6.30887474.G.A	rs4618569	AG genotype	Severity	CAV	A	DDR1	340.1	Migrain with aura	neurological	178	13337	0.0120907	0.116827	1.01216	0.917572	1	1
chr12.106231175.T.A	rs12823094	A	Severity	CAV	A	-	626	Disorders of menstruation and other abnormal bleeding from female genital tract	genitourinary	1287	11915	-0.00681863	0.0658863	0.993205	0.917573	1	1
chr1.87162490.C.T	rs10873821	C	Severity	CAV	T	LINC01140	389.1	Sensorineural hearing loss	sense organs	591	14260	0.00669173	0.0646752	1.00671	0.917593	1	1
chr21.41660268.A.T	rs2252109	A	Severity	CAV	A	-	740	Osteoarthrosis	musculoskeletal	2615	11597	-0.00355096	0.0343201	0.996455	0.917593	1	1
chr13.102695866.A.G	rs599976	G	Severity	CAV-FE	G	METTL21C	504	Other alveolar and parietoalveolar pneumonopathy	respiratory	184	15206	-0.0172531	0.166755	0.982895	0.917595	1	1
chr3.38894643.C.T	rs33985936	T	Severity	CAV	T	SCN11A	386	Vertiginous syndromes and other disorders of vestibular system	sense organs	268	12967	0.0112031	0.108289	1.01127	0.917601	1	1
chr12.47902438.G.T	rs11574024	T	Severity	CAV	T	VDR	286.8	Hypercoagulable state	hematopoietic	122	14945	-0.0339805	0.328497	0.96659	0.917612	1	1
chr8.38996464.C.A	rs7840270	C	Severity	CAV-FE	A	ADAM9	496	Chronic airway obstruction	respiratory	948	11516	-0.00539029	0.0521124	0.994624	0.917617	1	1
chr9.30504351.C.T	rs17775810	TT genotype	Protective	CAV	T	LINC01242	703	Diseases of nail, NOS	dermatologic	122	13851	0.0186241	0.180068	1.0188	0.917623	1	1
chr2.195499753.A.C	rs73060484	C	Severity	CAV	C	-	504	Other alveolar and parietoalveolar pneumonopathy	respiratory	183	15113	-0.0163538	0.158123	0.983779	0.917626	1	1
chr11.126292948.C.T	rs8177374	T	Protective	CAV	T	TIRAP	415	Pulmonary heart disease	circulatory system	292	15784	0.014866	0.143746	1.01498	0.917631	1	1
chr1.196673103.G.A	rs800292	A	Severity	CAV	A	CFH	401.3	Other hypertensive complications	circulatory system	205	8356	0.0110576	0.106952	1.01112	0.917654	1	1
chr4.67963489.G.A	rs6552134	G	Possible functional consequences	FCP + IP	G	TMPRSS11A	274.1	Gout	endocrine/metabolic	260	15779	-0.00986371	0.095409	0.990185	0.917659	1	1
chr1.205208489.G.A	rs11240388	G	Severity	CAV-FE	A	DSTYK	798	Malaise and fatigue	symptoms	1847	12386	0.00382566	0.0370054	1.00383	0.917661	1	1
chr9.4329170.T.C	rs3895472	C	Severity	CAV	T	GLIS3	458.9	Hypotension NOS	circulatory system	137	14456	0.0193303	0.186992	1.01952	0.917666	1	1
chr12.52726315.TC.T	rs5798227	T	Risk factor	CAV	TC	-	249	Secondary diabetes mellitus	endocrine/metabolic	687	10372	-0.0112509	0.108844	0.988812	0.917671	1	1
chr11.611919.C.G	rs702966	C	Severity in African-Americans	CAV	G	PHRF1	747.1	Cardiac congenital anomalies	congenital anomalies	132	16101	0.0135047	0.130657	1.0136	0.917677	1	1
chr14.55263686.C.T	rs10140801	T	Severity	CAV-FE	T	FBXO34-AS1	327.7	Sleep related movement disorders	neurological	132	12210	0.0132024	0.127734	1.01329	0.917678	1	1
chr9.131672331.T.G	rs12551879	G	Severity	CAV	G	RAPGEF1	306	Other mental disorder	mental disorders	386	9353	-0.0136048	0.131633	0.986487	0.917682	1	1
chr9.4329170.T.C	rs3895472	C	Severity	CAV	T	GLIS3	367.1	Myopia	sense organs	151	13517	-0.0193512	0.187234	0.980835	0.917683	1	1
chr10.104263031.C.A	rs4925	A	Protective for neurological complications of long COVID	CAV	A	GSTO1	994	Sepsis and SIRS	injuries & poisonings	142	15908	-0.0149319	0.144484	0.985179	0.917688	1	1
chr8.73355963.T.C	rs2010843	C	Severity	CAV	C	RDH10-AS1	715.1	Sacroiliitis NEC	musculoskeletal	137	14795	-0.0135993	0.131609	0.986493	0.9177	1	1
chr2.6013310.G.A	rs73910904	A	Risk factor	CAV	A	-	428.4	Heart failure with preserved EF [Diastolic heart failure]	circulatory system	375	13880	0.0277699	0.268768	1.02816	0.917707	1	1
chr6.32623820.T.C	rs9271609	T	Severity	CAV	C	HLA-DQA1	386	Vertiginous syndromes and other disorders of vestibular system	sense organs	268	12965	-0.00988058	0.0956343	0.990168	0.917712	1	1
chr17.42362183.A.G	rs744166	G	Risk factor; Severity	CAV	G	STAT3	284.1	Pancytopenia	hematopoietic	136	11869	0.013547	0.131128	1.01364	0.917716	1	1
chr11.114726432.A.T	rs1712779	T	Severity	CAV-FE	T	-	724.1	Disorders of sacrum	musculoskeletal	179	13697	-0.0119246	0.115433	0.988146	0.917723	1	1
chr16.3500977.C.G	rs2301762	G	Severity	CAV	G	CLUAP1	706	Diseases of sebaceous glands	dermatologic	1200	13306	0.0105562	0.102191	1.01061	0.917726	1	1
chr12.47844974.A.G	rs731236	AG and AA genotype	Severity	CAV	G	VDR	411	Ischemic Heart Disease	circulatory system	2220	13390	0.00403845	0.0390996	1.00405	0.917736	1	1
chr11.784340.C.G	rs7104929	G	Severity	CAV-FE	G	-	550.5	Ventral hernia	digestive	300	14890	-0.00902581	0.087397	0.991015	0.917746	1	1
chrX.15564667.C.T	rs2074192	T	Severity (T allele); Severity for males > 50 y.o (T allele); Protective (C allele); Protective (CT genotype)	CAV	T	ACE2	594.1	Calculus of kidney	genitourinary	642	15116	-0.00679547	0.0658076	0.993228	0.917754	1	1
chr21.41426103.C.A	rs17000900	A	Severity	CAV-FE	A	MX1	714.1	Rheumatoid arthritis	musculoskeletal	399	14895	0.0108232	0.104813	1.01088	0.917755	1	1
chr11.320772.A.G	rs12252	G	Severity; Risk factor	CAV	G	IFITM3	272.12	Hyperglyceridemia	endocrine/metabolic	534	8542	-0.00969271	0.0938662	0.990354	0.917756	1	1
chr4.67963489.G.A	rs6552134	G	Possible functional consequences	FCP + IP	G	TMPRSS11A	592	Cystitis and urethritis	genitourinary	452	12486	0.00735876	0.0712784	1.00739	0.917773	1	1
chr14.72467521.C.T	rs12587980	T	Severity	CAV	T	RGS6	715.1	Sacroiliitis NEC	musculoskeletal	140	14871	0.0130223	0.126146	1.01311	0.917778	1	1
chrX.15581240.G.A	rs147464721	A	Severity	CAV	A	ACE2	286.2	Encounter for long-term (current) use of anticoagulants	hematopoietic	223	14982	-0.104587	1.01312	0.900696	0.917778	1	1
chr4.166008836.A.T	rs17047200	TT genotype	Severity (TT genotype)*Conflicting; Risk factor (AA genotype)*Conflicting	CAV	T	TLL1	470	Septal Deviations/Turbinate Hypertrophy	respiratory	226	10370	-0.0129998	0.12593	0.987084	0.91778	1	1
chr13.102695866.A.G	rs599976	G	Severity	CAV-FE	G	METTL21C	418	Nonspecific chest pain	circulatory system	2731	11099	0.00505294	0.0489576	1.00507	0.917796	1	1
chr17.35880776.C.T	rs2107538	T	Risk factor; Severity	FCP	T	CCL5	285	Other anemias	hematopoietic	2271	11838	-0.00399434	0.0387033	0.996014	0.917801	1	1
chr14.76832814.C.CT	rs34279101	CT	Severity	CAV	CT	LRRC74A	569.2	Gastrointestinal complications	digestive	168	14728	-0.0160983	0.156028	0.984031	0.917824	1	1
chr7.22728630.G.T	rs2066992	T	Protective	CAV-FE	T	IL6	726.1	Enthesopathy	musculoskeletal	617	11535	-0.00894869	0.0867385	0.991091	0.917829	1	1
chr22.41925447.G.A	rs61756766	A	Severity	CAV	A	TNFRSF13C	415.1	Acute pulmonary heart disease	circulatory system	235	15785	0.0370335	0.359008	1.03773	0.91784	1	1
chr5.123497022.T.C	rs62377777	T	Severity	CAV	C	-	573.3	Hepatomegaly	digestive	140	12992	0.015112	0.146513	1.01523	0.917848	1	1
chr15.60902209.A.G	rs4774377	G	Risk factor	CAV-FE	G	RORA	401.1	Essential hypertension	circulatory system	7103	8225	0.00306134	0.0296857	1.00307	0.917864	1	1
chrX.15561454.T.C	rs142017934	C	Severity	CAV	C	ACE2	702.2	Seborrheic keratosis	dermatologic	190	15631	0.105146	1.01961	1.11087	0.917865	1	1
chr1.156125675.T.C	rs581342	C	Severity	CAV	C	LMNA	414	Other forms of chronic heart disease	circulatory system	217	13329	0.01366	0.132497	1.01375	0.917886	1	1
chr1.156125675.T.C	rs581342	C	Severity	CAV	C	LMNA	690	Erythematosquamous dermatosis	dermatologic	305	13399	0.0114809	0.111362	1.01155	0.917887	1	1
chr1.156125675.T.C	rs581342	C	Severity	CAV	C	LMNA	690.1	Seborrheic dermatitis	dermatologic	305	13399	0.0114809	0.111362	1.01155	0.917887	1	1
chr1.35908500.C.T	rs2765013	C	Severity	CAV	T	AGO1	389.4	Tinnitus	sense organs	219	13943	-0.0110479	0.107171	0.989013	0.917894	1	1
chrX.15564667.C.T	rs2074192	T	Severity (T allele); Severity for males > 50 y.o (T allele); Protective (C allele); Protective (CT genotype)	CAV	T	ACE2	362.9	Retinal edema	sense organs	192	13548	-0.0125584	0.121832	0.98752	0.917899	1	1
chr10.52771475.C.T	rs1800450	T	Severity	CAV	T	MBL2	571.51	Cirrhosis of liver without mention of alcohol	digestive	710	13036	-0.00796731	0.0773153	0.992064	0.917924	1	1
chr2.191909428.G.A	rs147509469	A	Risk factor for females	CAV	A	CAVIN2-AS1	350.1	Abnormal involuntary movements	neurological	397	13637	-0.0336931	0.326966	0.966868	0.917925	1	1
chr1.3081749.G.A	rs12745140	A	Severity	CAV	A	PRDM16	939	Atopic/contact dermatitis due to other or unspecified	dermatologic	1059	12445	0.0102279	0.0992591	1.01028	0.91793	1	1
chr19.52830722.G.A	rs10411226	G	Severity	CAV	G	ZNF28	720	Spinal stenosis	musculoskeletal	212	11851	-0.0106512	0.103373	0.989405	0.917934	1	1
chr5.86011821.T.G	rs4424029	G	Severity	CAV	G	-	249	Secondary diabetes mellitus	endocrine/metabolic	685	10298	0.00624867	0.0606461	1.00627	0.917935	1	1
chrX.15566297.A.G	rs4646179	G	Severity	CAV	G	ACE2	532	Dysphagia	digestive	586	10756	-0.0223744	0.217162	0.977874	0.917938	1	1
chr8.73355963.T.C	rs2010843	C	Severity	CAV	C	RDH10-AS1	704.1	Alopecia	dermatologic	444	13856	-0.00779607	0.0756687	0.992234	0.91794	1	1
chr15.90879313.T.C	rs8039305	C	Risk factor	CAV-FE	C	FURIN	367.1	Myopia	sense organs	152	13581	-0.012571	0.122014	0.987508	0.91794	1	1
chr12.47902438.G.T	rs11574024	T	Severity	CAV	T	VDR	530.9	Heartburn	digestive	255	10729	-0.0231289	0.224492	0.977137	0.917941	1	1
chr1.31151182.G.C	rs12083278	C	Severity	CAV	G	-	340	Migraine	neurological	931	12591	0.00538942	0.0523159	1.0054	0.91795	1	1
chr10.52771466.C.T	rs1800451	T	Potential functional effect on protein	FCP + IP	T	MBL2	591	Urinary tract infection	genitourinary	1213	12591	0.00895078	0.0868883	1.00899	0.917951	1	1
chr6.18015216.C.T	rs140247774	T	Severity	CAV	T	-	296.1	Bipolar	mental disorders	358	9312	-0.0235914	0.229015	0.976685	0.917953	1	1
chr1.35908500.C.T	rs2765013	C	Severity	CAV	T	AGO1	255	Disorders of adrenal glands	endocrine/metabolic	188	14261	-0.0117859	0.114422	0.988283	0.91796	1	1
chr10.28606315.C.T	rs12773860	T	Severity	CAV	T	WAC	687	Symptoms affecting skin	dermatologic	273	11177	0.0182252	0.176972	1.01839	0.917976	1	1
chr1.205208489.G.A	rs11240388	G	Severity	CAV-FE	A	DSTYK	592	Cystitis and urethritis	genitourinary	455	12620	-0.00720547	0.0699737	0.99282	0.917984	1	1
chr6.32623820.T.C	rs9271609	T	Severity	CAV	C	HLA-DQA1	994	Sepsis and SIRS	injuries & poisonings	142	15909	0.0132939	0.129107	1.01338	0.917988	1	1
chr11.1219991.G.T	rs35705950	T	Protective	CAV	T	MUC5B	433.21	Cerebral artery occlusion, with cerebral infarction	circulatory system	515	14761	-0.0144735	0.140566	0.985631	0.91799	1	1
chr9.87726001.C.A	rs41307457	C;A	Possible functional consequences	FCP + IP	A	CTSL	724.8	Other symptoms referable to back	musculoskeletal	107	13603	-0.0284768	0.276614	0.971925	0.918004	1	1
chr4.143996657.T.C	rs6840234	C	Protective	FCP + IP	T	GYPB	386.2	Peripheral or central vertigo	sense organs	159	10327	0.0121382	0.11791	1.01221	0.918007	1	1
chr16.3500977.C.G	rs2301762	G	Severity	CAV	G	CLUAP1	745	Pain in joint	musculoskeletal	4472	9037	-0.006568	0.0638199	0.993454	0.918031	1	1
chrX.15586459.TAAATC.T	rs755766792	T	Severity	CAV	T	ACE2	396	Abnormal heart sounds	circulatory system	471	14613	-0.104812	1.01847	0.900494	0.918034	1	1
chrX.12886851.C.T	rs5743781	T	Severity; Severity for males	CAV-FE	T	TLR7	949	Allergies, other	injuries & poisonings	542	12587	0.0754494	0.733368	1.07837	0.918058	1	1
chr9.131672331.T.G	rs12551879	G	Severity	CAV	G	RAPGEF1	288.11	Neutropenia	hematopoietic	118	14160	0.0233361	0.226851	1.02361	0.918066	1	1
chr6.6924962.A.C	rs6933436	C	Severity	CAV	C	-	550.5	Ventral hernia	digestive	292	14589	-0.0094134	0.0915097	0.990631	0.918068	1	1
chr17.15965007.C.T	rs8081547	T	Risk factor	FCP + IP	T	ADORA2B	269	Proteinuria	endocrine/metabolic	767	14445	0.00697231	0.0677978	1.007	0.91809	1	1
chr4.111691870.C.T	rs112641600	C	Severity	CAV	T	-	350.1	Abnormal involuntary movements	neurological	389	13393	-0.0146341	0.142308	0.985472	0.918095	1	1
chr10.76490426.T.C	rs114026383	C	Risk factor for European population	CAV	C	LRMDA	295	Schizophrenia and other psychotic disorders	mental disorders	319	9370	-0.0354773	0.345001	0.965145	0.918096	1	1
chr21.41507982.C.A	rs75603675	A	Protective*Conflicting; Risk factor*Conflicting; Severity*Conflicting	CAV	A	TMPRSS2	350.1	Abnormal involuntary movements	neurological	388	13315	-0.00805568	0.0783441	0.991977	0.918102	1	1
chr4.24511798.A.G	rs73246461	G	Severity	CAV	G	-	317.1	Alcoholism	mental disorders	358	12645	0.00978307	0.0951478	1.00983	0.918106	1	1
chr1.27373964.C.T	rs141300199	T	Severity	CAV	T	FCN3	792	Abnormal Papanicolaou smear of cervix and cervical HPV	genitourinary	249	14405	0.105641	1.02747	1.11142	0.918109	1	1
chr1.206773552.T.C	rs1800896	C	Severity	FCP	C	IL10	371.3	Inflammation of eyelids	sense organs	205	13606	0.011055	0.107542	1.01112	0.918124	1	1
chr14.102356233.A.G	rs11160678	G	Severity	CAV	G	CINP	300.12	Agorophobia, social phobia, and panic disorder	mental disorders	350	9259	-0.00883966	0.0859941	0.991199	0.918127	1	1
chr16.16924042.C.A	rs1453512	A	Severity	CAV	C	-	706	Diseases of sebaceous glands	dermatologic	1202	13279	0.00522492	0.0508305	1.00524	0.918129	1	1
chr21.41473456.A.G	rs17854725	G	Severity	CAV	G	TMPRSS2	428.1	Congestive heart failure (CHF) NOS	circulatory system	567	13715	0.00670504	0.0652328	1.00673	0.918133	1	1
chr2.6013310.G.A	rs73910904	A	Risk factor	CAV	A	-	427.8	Sinoatrial node dysfunction (Bradycardia)	circulatory system	110	12049	-0.0529397	0.515107	0.948437	0.918142	1	1
chr4.69615987.C.T	rs7688383	T	Loss of smell and taste	CAV	T	UGT2A1	535	Gastritis and duodenitis	digestive	769	14101	0.00597854	0.0581771	1.006	0.91815	1	1
chr5.132485305.G.A	rs17622656	A	Risk factor	FCP + IP	A	IRF1	610	Benign mammary dysplasias	genitourinary	308	13339	-0.0103407	0.100632	0.989713	0.918155	1	1
chr5.124614711.G.T	rs4240376	G	Severity	CAV	T	-	270.3	Disorders of plasma protein metabolism	endocrine/metabolic	128	15049	0.0153604	0.149508	1.01548	0.918169	1	1
chr9.3320390.C.A	rs72699049	A	Severity	CAV	A	RFX3	395.6	Heart valve replaced	circulatory system	146	14539	-0.0311166	0.302868	0.969363	0.91817	1	1
chr5.86011821.T.G	rs4424029	G	Severity	CAV	G	-	587	Kidney replaced by transpant	genitourinary	186	12974	0.0112026	0.10904	1.01127	0.918171	1	1
chr11.1219991.G.T	rs35705950	T	Protective	CAV	T	MUC5B	535	Gastritis and duodenitis	digestive	775	14261	-0.0114641	0.111602	0.988601	0.918183	1	1
chr1.109740350.G.T	rs1332018	T	Risk factor; Severity	CAV	G	GSTM3	705	Disorders of sweat glands	dermatologic	111	13406	0.0149346	0.145393	1.01505	0.918186	1	1
chrX.12889539.C.G	rs3853839	G	Severity; Risk factor	CAV-FE	G	TLR7	613	Other nonmalignant breast conditions	genitourinary	376	14280	0.00858546	0.0835847	1.00862	0.918189	1	1
chr17.27660155.T.C	rs117217714	C	Severity	CAV	C	NOS2P1	110	Dermatophytosis / Dermatomycosis	infectious diseases	1614	12253	0.0335246	0.326417	1.03409	0.918197	1	1
chr2.195519781.A.G	rs74417002	G	Severity	CAV	G	-	208	Benign neoplasm of colon	neoplasms	666	14566	0.0164175	0.159857	1.01655	0.918201	1	1
chr12.6845711.C.T	rs5443	T	protective	CAV	T	CDCA3	348	Other conditions of brain	neurological	111	14612	-0.0141838	0.138117	0.985916	0.918206	1	1
chrX.15564175.T.C	rs41303171	C	Severity; Risk factor	CAV	C	ACE2	495	Asthma	respiratory	2974	11737	0.0266423	0.25945	1.027	0.918211	1	1
chr12.8058591.T.C	rs7842	C	Risk factor; Severity	CAV	C	C3AR1	840	Sprains and strains	injuries & poisonings	197	15016	0.01116	0.108695	1.01122	0.918223	1	1
chr2.162267541.C.T	rs1990760	T	Risk factor; Severity	CAV	T	IFIH1	272.1	Hyperlipidemia	endocrine/metabolic	6305	8821	0.00292516	0.0284944	1.00293	0.918235	1	1
chr1.27373964.C.T	rs141300199	T	Severity	CAV	T	FCN3	345	Epilepsy, recurrent seizures, convulsions	neurological	431	14611	0.0720295	0.701709	1.07469	0.918242	1	1
chr2.127137039.A.G	rs744373	G	Severity	CAV	G	-	440	Atherosclerosis	circulatory system	328	13440	-0.0085396	0.0831988	0.991497	0.918248	1	1
chr10.76490426.T.C	rs114026383	C	Risk factor for European population	CAV	C	LRMDA	292	Neurological disorders	mental disorders	866	14293	0.0244968	0.238692	1.0248	0.918257	1	1
chr5.157106730.T.C	rs35960726	C	Severity	CAV	C	HAVCR2	627	Menopausal and postmenopausal disorders	genitourinary	858	12413	-0.109107	1.06313	0.896635	0.918259	1	1
chr12.106231175.T.A	rs12823094	A	Severity	CAV	A	-	588.2	Secondary hyperparathyroidism (of renal origin)	genitourinary	184	12536	0.0155504	0.151532	1.01567	0.918264	1	1
chr14.102356233.A.G	rs11160678	G	Severity	CAV	G	CINP	496.21	Obstructive chronic bronchitis	respiratory	237	11605	-0.0106975	0.104246	0.989359	0.918266	1	1
chr5.123497022.T.C	rs62377777	T	Severity	CAV	C	-	433.3	Cerebral ischemia	circulatory system	310	14774	-0.0101533	0.0989488	0.989898	0.918271	1	1
chr16.78590128.A.G	rs72803978	A	Severity	CAV	G	WWOX	272.11	Hypercholesterolemia	endocrine/metabolic	1975	8832	-0.0104714	0.102066	0.989583	0.918284	1	1
chr6.12216733.A.G	rs10755709	A	Severity	CAV	G	-	591	Urinary tract infection	genitourinary	1181	12191	-0.00491709	0.0479295	0.995095	0.918288	1	1
chr9.87724615.A.G	rs3128509	A;G	Possible functional consequences	FCP + IP	A	CTSL	600	Hyperplasia of prostate	genitourinary	823	14604	-0.00642039	0.0625973	0.9936	0.918307	1	1
chr6.45737076.T.A	rs16873740	A	Severity	CAV	A	-	726	Peripheral enthesopathies and allied syndromes	musculoskeletal	1235	11536	0.00607074	0.0591929	1.00609	0.918313	1	1
chr7.107967457.C.T	rs2237698	T	Severity	CAV	T	LAMB1	798	Malaise and fatigue	symptoms	1842	12356	-0.00554305	0.0540694	0.994472	0.918346	1	1
chr14.55263686.C.T	rs10140801	T	Severity	CAV-FE	T	FBXO34-AS1	215	Other benign neoplasm of connective and other soft tissue	neoplasms	198	15336	0.0109557	0.10687	1.01102	0.918348	1	1
chr9.30504351.C.T	rs17775810	TT genotype	Protective	CAV	T	LINC01242	427.22	Atrial flutter	circulatory system	109	11915	0.0193987	0.189254	1.01959	0.918359	1	1
chr16.89196249.G.A	rs117169628	A	Severity	CAV	A	SLC22A31	564.1	Irritable Bowel Syndrome	digestive	187	11234	-0.0188514	0.183917	0.981325	0.91836	1	1
chr1.90742957.A.C	rs2166172	C	Severity	CAV-FE	C	-	599	Other symptoms/disorders or the urinary system	genitourinary	2588	11297	-0.00343275	0.0334917	0.996573	0.918363	1	1
chr11.88824823.A.G	rs10831496	G	Severity	CAV-FE	A	GRM5	317.1	Alcoholism	mental disorders	372	12982	0.00849065	0.0828449	1.00853	0.918369	1	1
chr7.54580201.A.C	rs622568	C	Severity; Risk factor	CAV-FE	C	-	302	Sexual and gender identity disorders	mental disorders	124	9329	-0.0158207	0.154382	0.984304	0.918377	1	1
chr22.24011037.T.C	rs11090305	C	Severity	CAV	C	-	289	Other diseases of blood and blood-forming organs	hematopoietic	358	13584	-0.00926302	0.0903954	0.99078	0.918382	1	1
chrX.15581269.T.C	rs138390800	C	May destabilize ACE2 protein structure	FCP + IP	C	ACE2	153	Colorectal cancer	neoplasms	368	14305	0.104604	1.02089	1.11027	0.918389	1	1
chr14.102356233.A.G	rs11160678	G	Severity	CAV	G	CINP	338.1	Acute pain	neurological	487	10849	0.00750337	0.0732306	1.00753	0.91839	1	1
chr13.41746691.T.A	rs10507497	A	Severity	CAV-FE	A	VWA8	079	Viral infection	infectious diseases	428	11168	-0.00883237	0.0862014	0.991207	0.91839	1	1
chr17.45422978.G.C	rs1230082	G	Severity	CAV	G	ARHGAP27	687.1	Rash and other nonspecific skin eruption	dermatologic	1519	11132	-0.00411412	0.0401555	0.995894	0.918396	1	1
chr15.60902209.A.G	rs4774377	G	Risk factor	CAV-FE	G	RORA	550.1	Inguinal hernia	digestive	283	14756	-0.00929653	0.0907403	0.990747	0.918398	1	1
chr1.12192898.T.G	rs1061622	T	Severity	CAV-FE	G	TNFRSF1B	601	Inflammatory diseases of prostate	genitourinary	152	14842	0.0164637	0.160702	1.0166	0.9184	1	1
chr10.51197961.C.A	rs7897633	A	Severity in European-Americans	CAV	C	PRKG1	788	Syncope and collapse	symptoms	552	15154	0.00681331	0.0665088	1.00684	0.918406	1	1
chr3.149000300.G.T	rs76488148	T	Severity	CAV	T	GYG1	536	Disorders of function of stomach	digestive	241	14222	0.0174352	0.170205	1.01759	0.91841	1	1
chr10.36988942.A.G	rs2091431	G	Severity	CAV	A	-	371	Inflammation of the eye	sense organs	323	13457	-0.00888502	0.0867384	0.991154	0.918412	1	1
chr11.320836.C.T	rs34481144	T	Severity	CAV	T	IFITM3	706.2	Sebaceous cyst	dermatologic	222	13019	-0.011948	0.116641	0.988123	0.918412	1	1
chr22.22210343.A.T	rs5757427	T	Severity	CAV	A	IGLV10-54	174	Breast cancer	neoplasms	359	10537	0.00865589	0.0845171	1.00869	0.918427	1	1
chr5.131995059.C.T	rs56162149	T	Severity	CAV-FE	T	ACSL6	008	Intestinal infection	infectious diseases	506	15008	-0.00810055	0.0790952	0.991932	0.918427	1	1
chr8.37849759.C.T	rs138763430	T	Severity	CAV	T	BRF2	327	Sleep disorders	neurological	1877	12303	-0.0323785	0.316228	0.96814	0.918447	1	1
chr2.60480453.A.G	rs1123573	A	Severity	CAV-FE	G	BCL11A	227.3	Benign neoplasm of pituitary gland and craniopharyngeal duct (pouch)	neoplasms	109	15966	-0.0161583	0.157837	0.983972	0.91846	1	1
chr15.90879313.T.C	rs8039305	C	Risk factor	CAV-FE	C	FURIN	681.7	Cellulitis and abscess of trunk	dermatologic	102	13251	-0.0151522	0.148051	0.984962	0.918484	1	1
chr8.124324323.T.C	rs72711165	C	Severity	CAV-FE	C	TMEM65	362.4	Retinal vascular changes and abnomalities	sense organs	155	13666	0.0435611	0.425679	1.04452	0.918492	1	1
chr11.320772.A.G	rs12252	G	Severity; Risk factor	CAV	G	IFITM3	598	Abnormal findings on examination of urine	genitourinary	246	15227	-0.0130811	0.12784	0.987004	0.9185	1	1
chr19.52830722.G.A	rs10411226	G	Severity	CAV	G	ZNF28	792.1	Papanicolaou smear of cervix or vagina with atypical squamous cells	genitourinary	168	12509	-0.0119724	0.117009	0.988099	0.918502	1	1
chr11.14893332.A.G	rs10741657	G	Severity	CAV	A	CYP2R1	771.1	Swelling of limb	symptoms	550	14222	-0.00695889	0.0680128	0.993065	0.918505	1	1
chr1.20166359.C.T	rs72663004	T	Severity	CAV	T	PLA2G2C	687.1	Rash and other nonspecific skin eruption	dermatologic	1539	11267	0.00921466	0.0900627	1.00926	0.918508	1	1
chr6.105878879.T.A	rs9386484	T	Severity	CAV	A	-	296	Mood disorders	mental disorders	3044	7853	0.00335222	0.0327673	1.00336	0.918516	1	1
chr21.41465040.G.A	rs17001042	A	Possible functional consequences	FCP + IP	A	TMPRSS2	483	Acute bronchitis and bronchiolitis	respiratory	170	14033	0.031761	0.310518	1.03227	0.918531	1	1
chr9.133449836.G.A	rs139951127	A	Severity	CAV-FE	A	ADAMTS13	578	Gastrointestinal hemorrhage	digestive	854	13992	-0.102778	1.00488	0.902328	0.918536	1	1
chr2.36677870.C.A	rs6714112	C	Severity	CAV	A	-	571	Chronic liver disease and cirrhosis	digestive	1566	12955	0.00591602	0.0578438	1.00593	0.918538	1	1
chr15.60902209.A.G	rs4774377	G	Risk factor	CAV-FE	G	RORA	280.2	Iron deficiency anemia secondary to blood loss (chronic)	hematopoietic	554	11687	-0.00683801	0.066862	0.993185	0.918542	1	1
chr12.47879112.A.G	rs2228570	AG genotype	Severity	CAV	A	VDR	338.2	Chronic pain	neurological	2825	9662	-0.00346235	0.0338567	0.996544	0.918547	1	1
chr1.206773552.T.C	rs1800896	C	Severity	FCP	C	IL10	480	Pneumonia	respiratory	560	14035	-0.00688182	0.0672954	0.993142	0.918548	1	1
chr4.71762286.C.T	rs113574864	T	Severity	CAV	T	GC	386	Vertiginous syndromes and other disorders of vestibular system	sense organs	268	12900	0.0146506	0.143305	1.01476	0.918571	1	1
chr11.784340.C.G	rs7104929	G	Severity	CAV-FE	G	-	270	Disorders of protein plasma/amino-acid transport and metabolism	endocrine/metabolic	148	14942	-0.0126974	0.124213	0.987383	0.91858	1	1
chr21.33287378.C.T	rs8178521	T	Severity	CAV-FE	T	IL10RB	707	Chronic ulcer of skin	dermatologic	442	15430	0.0095151	0.0931012	1.00956	0.918597	1	1
chr3.1052111.C.G	rs1504061	G	Severity	CAV	G	-	389.4	Tinnitus	sense organs	224	14233	-0.0201846	0.197542	0.980018	0.918615	1	1
chr16.85959043.C.T	rs12444486	C	Severity in African-Americans	CAV	C	-	368	Visual disturbances	sense organs	546	13910	-0.00662926	0.0648793	0.993393	0.918615	1	1
chr1.155066988.C.T	rs114301457	T	Severity	CAV	T	EFNA4	627.1	Postmenopausal bleeding	genitourinary	284	12407	-0.105092	1.02854	0.900242	0.918617	1	1
chr10.52771482.G.A	rs5030737	A	Potential functional effect on protein	FCP + IP	A	MBL2	290.1	Dementias	mental disorders	381	14297	-0.0249299	0.244025	0.975378	0.918629	1	1
chr13.102695866.A.G	rs599976	G	Severity	CAV-FE	G	METTL21C	367	Disorders of refraction and accommodation; blindness and low vision	sense organs	746	13990	0.00867671	0.0849427	1.00871	0.918639	1	1
chr9.133251249.A.G	rs7849280	G	Protective	CAV	G	ABO	290.16	Vascular dementia	mental disorders	100	14279	-0.0224067	0.219363	0.977843	0.918642	1	1
chr5.131995059.C.T	rs56162149	T	Severity	CAV-FE	T	ACSL6	530.2	Esophageal bleeding (varices/hemorrhage)	digestive	149	10586	-0.014688	0.143798	0.985419	0.918643	1	1
chr10.89010241.T.C	rs982764	T	Severity	CAV-FE	C	FAS	587	Kidney replaced by transpant	genitourinary	185	12986	0.0113247	0.110871	1.01139	0.918643	1	1
chr1.214663607.G.A	rs143976001	A	Severity	CAV	A	CENPF	261.2	Vitamin B-complex deficiencies	endocrine/metabolic	828	10121	-0.108719	1.06441	0.896982	0.918645	1	1
chr11.320772.A.G	rs12252	G	Severity; Risk factor	CAV	G	IFITM3	414	Other forms of chronic heart disease	circulatory system	214	12939	0.01439	0.140896	1.01449	0.918652	1	1
chr17.34252769.A.G	rs1024611	G	Risk factor	CAV	G	CCL2	070.2	Viral hepatitis B	infectious diseases	140	11181	0.0134709	0.131903	1.01356	0.918656	1	1
chr10.52771482.G.A	rs5030737	A	Potential functional effect on protein	FCP + IP	A	MBL2	253	Disorders of the pituitary gland and its hypothalamic control	endocrine/metabolic	139	14623	0.0346618	0.33943	1.03527	0.918663	1	1
chr5.180810828.C.T	rs113791144	T	Severity	CAV	T	-	339	Other headache syndromes	neurological	924	13335	0.0083941	0.0822026	1.00843	0.918666	1	1
chr1.196673103.G.A	rs800292	A	Severity	CAV	A	CFH	272.13	Mixed hyperlipidemia	endocrine/metabolic	1633	8834	0.00442453	0.0433334	1.00443	0.918674	1	1
chr9.33426577.A.G	rs10813976	G	Severity	CAV	G	-	433.21	Cerebral artery occlusion, with cerebral infarction	circulatory system	515	14740	-0.00897768	0.0879276	0.991062	0.918675	1	1
chr1.173115604.T.G	rs17300100	G	Severity	CAV	G	-	726	Peripheral enthesopathies and allied syndromes	musculoskeletal	1231	11430	0.00926553	0.0907493	1.00931	0.918677	1	1
chr21.41473715.C.A	rs2298661	A	Protective	CAV-FE	A	TMPRSS2	760	Back pain	symptoms	3583	10549	-0.00364526	0.035703	0.996361	0.918678	1	1
chr11.320836.C.T	rs34481144	T	Severity	CAV	T	IFITM3	527	Diseases of the salivary glands	digestive	126	14942	-0.0155767	0.152567	0.984544	0.918679	1	1
chr21.41509390.C.G	rs12626358	G	Possible functional consequences	FCP + IP	G	TMPRSS2	292.3	Memory loss	mental disorders	550	14128	0.0078261	0.0766532	1.00786	0.918679	1	1
chr11.26675470.T.G	rs10835056	G	Severity	CAV	T	SLC5A12	318	Tobacco use disorder	mental disorders	1735	12886	-0.00398254	0.0390094	0.996025	0.918684	1	1
chr17.45714244.T.C	rs113661667	C	Risk factor	CAV-FE	C	LINC02210-CRHR1	947	Urticaria	dermatologic	264	12557	-0.0129163	0.126518	0.987167	0.918685	1	1
chr8.38996464.C.A	rs7840270	C	Severity	CAV-FE	A	ADAM9	216.1	Screening for malignant neoplasms of the skin	neoplasms	233	14408	-0.0100601	0.0985409	0.98999	0.918685	1	1
chr4.166008836.A.T	rs17047200	TT genotype	Severity (TT genotype)*Conflicting; Risk factor (AA genotype)*Conflicting	CAV	T	TLL1	772.2	Spasm of muscle	symptoms	298	14751	-0.0111428	0.109146	0.988919	0.918685	1	1
chr6.160731787.C.T	rs4252128	T	Potential functional effect on protein	FCP + IP	T	PLG	599.9	Other abnormality of urination	genitourinary	248	11343	0.0344363	0.337325	1.03504	0.918688	1	1
chr3.149000300.G.T	rs76488148	T	Severity	CAV	T	GYG1	426.7	Abnormal electrocardiogram [ECG] [EKG]	circulatory system	417	11951	0.0136075	0.133325	1.0137	0.918707	1	1
chr15.34253720.A.G	rs2705343	G	Severity	CAV-FE	G	SLC12A6	562.1	Diverticulosis	digestive	278	11096	0.0119459	0.117054	1.01202	0.918713	1	1
chr4.153687301.A.G	rs1898830	G	Severity; Risk factor	CAV	G	TLR2	411.8	Other chronic ischemic heart disease, unspecified	circulatory system	140	13330	-0.0136003	0.133265	0.986492	0.918713	1	1
chr4.67910532.T.C	rs9998258	T	Possible functional consequences	FCP + IP	C	TMPRSS11A	110.1	Dermatophytosis	infectious diseases	1500	12263	-0.00934905	0.0916115	0.990695	0.918716	1	1
chr21.33287378.C.T	rs8178521	T	Severity	CAV-FE	T	IL10RB	701	Other hypertrophic and atrophic conditions of skin	dermatologic	402	14619	-0.00989911	0.0970054	0.99015	0.918719	1	1
chr6.30887474.G.A	rs4618569	AG genotype	Severity	CAV	A	DDR1	296.1	Bipolar	mental disorders	362	9371	0.00850454	0.0833485	1.00854	0.918728	1	1
chr15.60902209.A.G	rs4774377	G	Risk factor	CAV-FE	G	RORA	530.13	Barrett's esophagus	digestive	103	10583	-0.0152912	0.149873	0.984825	0.918735	1	1
chr4.111691870.C.T	rs112641600	C	Severity	CAV	T	-	174.1	Breast cancer [female]	neoplasms	432	14515	-0.0139192	0.136438	0.986177	0.918742	1	1
chr13.102695866.A.G	rs599976	G	Severity	CAV-FE	G	METTL21C	180	Cervical cancer and dysplasia	neoplasms	233	14393	0.0151256	0.14827	1.01524	0.918746	1	1
chr10.52771466.C.T	rs1800451	T	Potential functional effect on protein	FCP + IP	T	MBL2	579.8	Nonspecific abnormal findings in stool contents	digestive	117	13945	-0.0272735	0.267359	0.973095	0.918748	1	1
chr21.41465921.C.T	rs62217525	C	Possible functional consequences	FCP + IP	T	TMPRSS2	327.32	Obstructive sleep apnea	neurological	1164	12197	0.0114028	0.111795	1.01147	0.918759	1	1
chr11.34482745.G.A	rs61882275	G	Severity	CAV	A	ELF5	722.6	Degeneration of intervertebral disc	musculoskeletal	189	13638	0.011029	0.108131	1.01109	0.91876	1	1
chr11.320836.C.T	rs34481144	T	Severity	CAV	T	IFITM3	613	Other nonmalignant breast conditions	genitourinary	391	14815	-0.00900342	0.0882825	0.991037	0.918769	1	1
chr12.47844974.A.G	rs731236	AG and AA genotype	Severity	CAV	G	VDR	427.7	Tachycardia NOS	circulatory system	304	12052	-0.00916499	0.0898721	0.990877	0.918774	1	1
chr3.1052111.C.G	rs1504061	G	Severity	CAV	G	-	256.4	Polycystic ovaries	endocrine/metabolic	204	14562	0.0220873	0.216616	1.02233	0.918784	1	1
chr10.43519603.G.T	rs10793436	G	Severity	CAV	T	-	704.1	Alopecia	dermatologic	427	13202	0.00723955	0.0710033	1.00727	0.918788	1	1
chr3.27146807.G.A	rs17317135	G	Severity	CAV	A	NEK10	528	Diseases of the oral soft tissues, excluding lesions specific for gingiva and tongue	digestive	185	15128	0.029179	0.286203	1.02961	0.918795	1	1
chr22.43928847.C.G	rs738409	G	Protective*Conflicting; Severity*Conflicting	CAV	G	PNPLA3	530.9	Heartburn	digestive	253	10584	-0.0100035	0.0981473	0.990046	0.918818	1	1
chr9.133449836.G.A	rs139951127	A	Severity	CAV-FE	A	ADAMTS13	599	Other symptoms/disorders or the urinary system	genitourinary	2595	11355	-0.0648788	0.636559	0.937181	0.918819	1	1
chr22.49281538.G.A	rs62220604	G	Severity	CAV	A	-	244.4	Hypothyroidism NOS	endocrine/metabolic	1353	12807	0.00534594	0.0524529	1.00536	0.918821	1	1
chr1.173115604.T.G	rs17300100	G	Severity	CAV	G	-	426.2	Atrioventricular [AV] block	circulatory system	110	11917	-0.029926	0.293655	0.970517	0.918829	1	1
chr17.63488670.G.A	rs4343	G	Severity; Risk factor	CAV	G	ACE	286.2	Encounter for long-term (current) use of anticoagulants	hematopoietic	223	14987	-0.0100984	0.0990991	0.989952	0.918835	1	1
chr1.12207235.C.T	rs3397	T	Severity	CAV-FE	C	TNFRSF1B	318	Tobacco use disorder	mental disorders	1554	10362	0.00423428	0.0415535	1.00424	0.918836	1	1
chr15.90879313.T.C	rs8039305	C	Risk factor	CAV-FE	C	FURIN	507	Pleurisy; pleural effusion	respiratory	136	14775	0.0131283	0.128842	1.01321	0.91884	1	1
chr2.60480453.A.G	rs1123573	A	Severity	CAV-FE	G	BCL11A	798	Malaise and fatigue	symptoms	1847	12396	0.00394172	0.0386847	1.00395	0.918841	1	1
chr11.34482745.G.A	rs61882275	G	Severity	CAV	A	ELF5	465.2	Acute pharyngitis	respiratory	642	11061	-0.00623686	0.0612157	0.993783	0.918849	1	1
chr7.128938247.T.G	rs10488631	TCTA haplotype	Severity in European-Americans	CAV	T	IRF5	714.1	Rheumatoid arthritis	musculoskeletal	400	14871	0.00752006	0.0738258	1.00755	0.918866	1	1
chr5.1211624.A.G	rs76067074	G	Severity	CAV-FE	G	SLC6A19	714	Rheumatoid arthritis and other inflammatory polyarthropathies	musculoskeletal	460	14732	-0.0165835	0.162839	0.983553	0.918884	1	1
chr10.52771466.C.T	rs1800451	T	Potential functional effect on protein	FCP + IP	T	MBL2	276.14	Hypopotassemia	endocrine/metabolic	369	14087	-0.0143394	0.140809	0.985763	0.918887	1	1
chr10.28606315.C.T	rs12773860	T	Severity	CAV	T	WAC	426	Cardiac conduction disorders	circulatory system	929	11966	-0.0102432	0.1006	0.989809	0.918899	1	1
chr9.133251249.A.G	rs7849280	G	Protective	CAV	G	ABO	425	Cardiomyopathy	circulatory system	376	15683	-0.01151	0.113052	0.988556	0.918907	1	1
chr4.25613313.G.A	-	HLA-A*02:02	Protective	IP	A	HLA-A	250.1	Type 1 diabetes	endocrine/metabolic	239	10369	0.0127873	0.125607	1.01287	0.918913	1	1
chr18.69541156.T.C	rs12958013	T	Severity	CAV	C	DOK6	727.1	Synovitis and tenosynovitis	musculoskeletal	418	11259	0.0126441	0.124207	1.01272	0.918916	1	1
chr10.43519603.G.T	rs10793436	G	Severity	CAV	T	-	809	Fracture of unspecified bones	injuries & poisonings	210	13533	0.0101526	0.0997551	1.0102	0.918935	1	1
chr3.101705614.T.C	rs11919389	C	Risk factor	CAV	C	PDCL3P4	949	Allergies, other	injuries & poisonings	540	12557	-0.00714289	0.070202	0.992883	0.918957	1	1
chrX.15596127.G.T	rs146598386	T	Severity	CAV	T	ACE2	429	Ill-defined descriptions and complications of heart disease	circulatory system	508	13887	-0.0611124	0.600702	0.940718	0.918967	1	1
chr2.195519781.A.G	rs74417002	G	Severity	CAV	G	-	496.1	Emphysema	respiratory	277	11724	-0.0251927	0.247638	0.975122	0.918969	1	1
chr1.46309111.A.G	rs41292543	G	Severity	CAV-FE	G	UQCRH	369.5	Conjunctivitis, infectious	sense organs	377	13615	-0.0164428	0.161636	0.983692	0.918973	1	1
chr21.41464802.A.G	rs462574	A	Possible functional consequences	FCP + IP	A	TMPRSS2	532	Dysphagia	digestive	586	10699	-0.00837062	0.0822866	0.991664	0.918975	1	1
chr2.6013310.G.A	rs73910904	A	Risk factor	CAV	A	-	278.11	Morbid obesity	endocrine/metabolic	1580	9819	-0.0146451	0.14397	0.985462	0.918976	1	1
chr5.1211624.A.G	rs76067074	G	Severity	CAV-FE	G	SLC6A19	214	Lipoma	neoplasms	200	15208	-0.0244364	0.240224	0.97586	0.918976	1	1
chr13.41746691.T.A	rs10507497	A	Severity	CAV-FE	A	VWA8	585.34	Chronic Kidney Disease, Stage IV	genitourinary	484	13034	-0.0083012	0.0816171	0.991733	0.918988	1	1
chr1.12192898.T.G	rs1061622	T	Severity	CAV-FE	G	TNFRSF1B	362	Other retinal disorders	sense organs	655	13651	0.0079687	0.0783512	1.008	0.918991	1	1
chr4.186082920.C.T	rs3775291	T	Risk factor; Severity	CAV-FE	T	TLR3	362	Other retinal disorders	sense organs	655	13667	0.00699153	0.068747	1.00702	0.918995	1	1
chr12.106231175.T.A	rs12823094	A	Severity	CAV	A	-	452.2	Deep vein thrombosis [DVT]	circulatory system	285	12085	0.011828	0.116304	1.0119	0.918996	1	1
chr6.147217556.A.G	rs116898161	G	Severity	CAV	G	STXBP5	375.1	Dry eyes	sense organs	858	13619	0.0225836	0.222065	1.02284	0.918996	1	1
chr10.8988345.A.T	rs71481792	A	Severity	CAV	T	-	697	Sarcoidosis	dermatologic	126	13277	-0.015567	0.153092	0.984553	0.919007	1	1
chr1.46309111.A.G	rs41292543	G	Severity	CAV-FE	G	UQCRH	386.9	Dizziness and giddiness (Light-headedness and vertigo)	sense organs	1716	12968	-0.00812521	0.079909	0.991908	0.91901	1	1
chr9.117713024.A.G	rs4986790	G	Severity	CAV	G	TLR4	296	Mood disorders	mental disorders	3381	9375	0.00659875	0.0648977	1.00662	0.919011	1	1
chr2.113129630.T.C	rs419598	C	Risk factor	CAV	C	IL1RN	380.4	Impacted cerumen	sense organs	339	14681	-0.00938039	0.0922554	0.990663	0.919012	1	1
chr1.169597075.C.T	rs6127	T	Severity in males	CAV	C	SELP	618.1	Prolapse of vaginal walls	genitourinary	138	15961	-0.014423	0.141867	0.985681	0.919022	1	1
chr6.18015216.C.T	rs140247774	T	Severity	CAV	T	-	286.2	Encounter for long-term (current) use of anticoagulants	hematopoietic	223	14899	-0.0292305	0.287548	0.971193	0.919031	1	1
chr1.156125675.T.C	rs581342	C	Severity	CAV	C	LMNA	215	Other benign neoplasm of connective and other soft tissue	neoplasms	201	15369	0.0138448	0.136207	1.01394	0.919038	1	1
chr8.38996464.C.A	rs7840270	C	Severity	CAV-FE	A	ADAM9	197	Chemotherapy	neoplasms	595	14318	0.00631188	0.0620984	1.00633	0.91904	1	1
chr17.45422978.G.C	rs1230082	G	Severity	CAV	G	ARHGAP27	619.4	Noninflammatory disorders of vagina	genitourinary	600	13625	-0.00629644	0.0619585	0.993723	0.919055	1	1
chr4.24511798.A.G	rs73246461	G	Severity	CAV	G	-	401.2	Hypertensive heart and/or renal disease	circulatory system	230	8133	0.0136973	0.134789	1.01379	0.919058	1	1
chr17.31410594.G.A	rs178840	G	Severity	CAV	G	RAB11FIP4	714.1	Rheumatoid arthritis	musculoskeletal	361	13341	0.00784113	0.0771639	1.00787	0.919061	1	1
chr1.87162490.C.T	rs10873821	C	Severity	CAV	T	LINC01140	278.4	Abnormal weight gain	endocrine/metabolic	261	9811	-0.00975045	0.0959561	0.990297	0.919063	1	1
chr5.124614711.G.T	rs4240376	G	Severity	CAV	T	-	743.13	Other specified osteoporosis	musculoskeletal	133	14345	0.0149134	0.14677	1.01503	0.919066	1	1
chrX.15581240.G.A	rs147464721	A	Severity	CAV	A	ACE2	389.4	Tinnitus	sense organs	224	14289	0.10265	1.01035	1.1081	0.919075	1	1
chr5.124614711.G.T	rs4240376	G	Severity	CAV	T	-	535	Gastritis and duodenitis	digestive	777	14336	-0.00628233	0.0618349	0.993737	0.919075	1	1
chr6.105878879.T.A	rs9386484	T	Severity	CAV	A	-	458	Hypotension	circulatory system	197	12755	-0.010832	0.106616	0.989226	0.919076	1	1
chr5.32750877.T.C	rs1173773	C	Protective	CAV	C	NPR3	803	Fracture of upper limb	injuries & poisonings	189	14287	-0.0109941	0.108217	0.989066	0.91908	1	1
chr16.78590128.A.G	rs72803978	A	Severity	CAV	G	WWOX	792.1	Papanicolaou smear of cervix or vagina with atypical squamous cells	genitourinary	196	14374	0.0281317	0.276914	1.02853	0.919082	1	1
chr15.90866675.C.T	rs79742014	T	Protective	IP	T	FURIN	496	Chronic airway obstruction	respiratory	962	11708	0.0177549	0.174799	1.01791	0.919095	1	1
chr3.157438240.A.G	rs1840680	AG genotype)	Protective	CAV	A	PTX3	426.91	Cardiac pacemaker in situ	circulatory system	182	12040	-0.0114294	0.112525	0.988636	0.919096	1	1
chr12.47844974.A.G	rs731236	AG and AA genotype	Severity	CAV	G	VDR	550.4	Umbilical hernia	digestive	195	14989	-0.0115641	0.113864	0.988502	0.919106	1	1
chr16.57636629.G.A	rs7499679	A	Severity	CAV	A	ADGRG1	740.11	Osteoarthrosis, localized, primary	musculoskeletal	1620	12256	-0.00463507	0.0456406	0.995376	0.919109	1	1
chr1.156125675.T.C	rs581342	C	Severity	CAV	C	LMNA	743.11	Osteoporosis NOS	musculoskeletal	1119	14276	0.00678541	0.0668163	1.00681	0.919111	1	1
chr15.100233816.G.A	rs143434383	A	Risk factor	CAV	A	ADAMTS17	375.1	Dry eyes	sense organs	859	13611	-0.0405802	0.399607	0.960232	0.919114	1	1
chr17.63488670.G.A	rs4343	G	Severity; Risk factor	CAV	G	ACE	731	Osteitis deformans and osteopathies associated with other disorders classified elsewhere	musculoskeletal	348	13033	-0.00837127	0.0824379	0.991664	0.919117	1	1
chr2.162044379.C.T	rs3788979	T	Risk factor	CAV	T	DPP4	302	Sexual and gender identity disorders	mental disorders	122	9229	-0.0190716	0.187819	0.981109	0.91912	1	1
chr21.41473456.A.G	rs17854725	G	Severity	CAV	G	TMPRSS2	426.3	Bundle branch block	circulatory system	109	11912	0.0143252	0.141084	1.01443	0.919125	1	1
chr17.16948873.A.G	rs34557412	G	Severity	CAV	G	TNFRSF13B	276.14	Hypopotassemia	endocrine/metabolic	370	14128	-0.0601208	0.592194	0.941651	0.919136	1	1
chr22.43928847.C.G	rs738409	G	Protective*Conflicting; Severity*Conflicting	CAV	G	PNPLA3	367	Disorders of refraction and accommodation; blindness and low vision	sense organs	739	13777	-0.00595065	0.0586194	0.994067	0.919143	1	1
chrX.15566297.A.G	rs4646179	G	Severity	CAV	G	ACE2	078	Viral warts & HPV	infectious diseases	513	11194	-0.0258225	0.254389	0.974508	0.919147	1	1
chr22.24011037.T.C	rs11090305	C	Severity	CAV	C	-	555.1	Regional enteritis	digestive	110	10751	0.0161558	0.159164	1.01629	0.919151	1	1
chr1.12207235.C.T	rs3397	T	Severity	CAV-FE	C	TNFRSF1B	285	Other anemias	hematopoietic	1972	9452	0.00392299	0.0386538	1.00393	0.919161	1	1
chr9.87724615.A.G	rs3128509	A;G	Possible functional consequences	FCP + IP	A	CTSL	564.1	Irritable Bowel Syndrome	digestive	186	11044	-0.0113181	0.111523	0.988746	0.919164	1	1
chr12.6845711.C.T	rs5443	T	protective	CAV	T	CDCA3	715	Other inflammatory spondylopathies	musculoskeletal	159	14956	0.0117856	0.116137	1.01186	0.919169	1	1
chr1.205208489.G.A	rs11240388	G	Severity	CAV-FE	A	DSTYK	763	Thoracic or lumbosacral neuritis or radiculitis, unspecified	symptoms	965	12880	-0.00498011	0.0490755	0.995032	0.919171	1	1
chr13.23084699.A.G	rs1984162	G	Severity	CAV	G	-	317.1	Alcoholism	mental disorders	372	12979	0.00960431	0.0946599	1.00965	0.919184	1	1
chr11.611919.C.G	rs702966	C	Severity in African-Americans	CAV	G	PHRF1	614.52	Vaginitis and vulvovaginitis	genitourinary	354	14940	0.00825171	0.0813331	1.00829	0.919189	1	1
chr10.52771482.G.A	rs5030737	A	Potential functional effect on protein	FCP + IP	A	MBL2	458	Hypotension	circulatory system	204	14971	0.0289397	0.285249	1.02936	0.91919	1	1
chr1.206773552.T.C	rs1800896	C	Severity	FCP	C	IL10	539	Bariatric surgery	digestive	391	15877	-0.00789031	0.0777739	0.992141	0.919192	1	1
chr14.35401887.C.T	rs696	CC genotype	Severity	CAV	T	NFKBIA	613.5	Mastodynia	genitourinary	282	15188	-0.00907242	0.0894311	0.990969	0.919197	1	1
chr3.148742201.A.C	rs5186	C	Severity	CAV	C	AGTR1	285.1	Acute posthemorrhagic anemia	hematopoietic	141	11874	-0.0149897	0.147777	0.985122	0.919206	1	1
chr19.52830722.G.A	rs10411226	G	Severity	CAV	G	ZNF28	579.8	Nonspecific abnormal findings in stool contents	digestive	104	12102	0.0149006	0.146906	1.01501	0.91921	1	1
chr4.107694523.TG.T	rs70947091	T	Severity	CAV-FE	T	PAPSS1	110.12	Althete's foot	infectious diseases	514	12155	0.00765154	0.0754382	1.00768	0.919211	1	1
chr1.46309111.A.G	rs41292543	G	Severity	CAV-FE	G	UQCRH	250.2	Type 2 diabetes	endocrine/metabolic	4345	10381	-0.0061628	0.0607631	0.993856	0.919214	1	1
chr1.169597075.C.T	rs6127	T	Severity in males	CAV	C	SELP	054	Herpes simplex	infectious diseases	536	11199	0.00720878	0.0710814	1.00723	0.91922	1	1
chr19.52830722.G.A	rs10411226	G	Severity	CAV	G	ZNF28	366.2	Senile cataract	sense organs	776	12209	0.00584873	0.0576752	1.00587	0.919227	1	1
chr19.31533051.C.A	rs8105499	C	Severity	CAV	A	LINC02841	452.2	Deep vein thrombosis [DVT]	circulatory system	291	12420	0.0103531	0.102109	1.01041	0.919239	1	1
chr1.230710048.A.G	rs699	G	Severity	CAV	A	AGT	530	Diseases of esophagus	digestive	4077	10763	0.00295081	0.0291056	1.00296	0.919247	1	1
chr11.320772.A.G	rs12252	G	Severity; Risk factor	CAV	G	IFITM3	245.2	Chronic thyroiditis	endocrine/metabolic	231	12802	-0.0142229	0.140294	0.985878	0.919249	1	1
chr11.320772.A.G	rs12252	G	Severity; Risk factor	CAV	G	IFITM3	245.21	Chronic lymphocytic thyroiditis	endocrine/metabolic	231	12802	-0.0142229	0.140294	0.985878	0.919249	1	1
chr9.87724615.A.G	rs3128509	A;G	Possible functional consequences	FCP + IP	A	CTSL	427.11	Paroxysmal supraventricular tachycardia	circulatory system	116	11829	0.0142831	0.140894	1.01439	0.919253	1	1
chr12.47902438.G.T	rs11574024	T	Severity	CAV	T	VDR	366.2	Senile cataract	sense organs	860	14068	-0.0127972	0.126247	0.987284	0.919259	1	1
chr17.15965007.C.T	rs8081547	T	Risk factor	FCP + IP	T	ADORA2B	250.4	Abnormal glucose	endocrine/metabolic	1053	9931	-0.00611687	0.0603523	0.993902	0.91927	1	1
chr15.100233816.G.A	rs143434383	A	Risk factor	CAV	A	ADAMTS17	592	Cystitis and urethritis	genitourinary	456	12617	-0.0523758	0.516782	0.948972	0.919273	1	1
chr2.136948486.A.G	rs7605851	G	Severity	CAV-FE	G	THSD7B	195	Cancer, suspected or other	neoplasms	183	14509	-0.0152136	0.15011	0.984902	0.919273	1	1
chr12.47903511.T.C	rs11574018	C	Severity	CAV	C	VDR	745	Pain in joint	musculoskeletal	4491	9124	-11.0567	109.1	1.57814e-05	0.919277	1	1
chr19.35687796.G.A	rs77127536	A	Severity	CAV	A	TYMSP2	530.13	Barrett's esophagus	digestive	105	10721	-0.0211139	0.20834	0.979107	0.919278	1	1
chr5.180810828.C.T	rs113791144	T	Severity	CAV	T	-	594	Urinary calculus	genitourinary	698	15232	0.00916301	0.0904178	1.00921	0.91928	1	1
chr9.30504351.C.T	rs17775810	TT genotype	Protective	CAV	T	LINC01242	428	Congestive heart failure; nonhypertensive	circulatory system	1070	13734	-0.00675553	0.0666703	0.993267	0.919291	1	1
chr11.320836.C.T	rs34481144	T	Severity	CAV	T	IFITM3	507	Pleurisy; pleural effusion	respiratory	134	14789	-0.015099	0.149023	0.985014	0.919297	1	1
chrX.12889539.C.G	rs3853839	G	Severity; Risk factor	CAV-FE	G	TLR7	440.2	Atherosclerosis of the extremities	circulatory system	203	12560	0.0130043	0.128368	1.01309	0.919308	1	1
chr11.88436431.C.T	rs72953026	T	Severity	CAV-FE	T	-	198	Secondary malignant neoplasm	neoplasms	158	14435	0.0160941	0.158871	1.01622	0.91931	1	1
chr4.24511798.A.G	rs73246461	G	Severity	CAV	G	-	070.2	Viral hepatitis B	infectious diseases	138	10894	-0.0158037	0.15601	0.98432	0.919313	1	1
chr16.3500977.C.G	rs2301762	G	Severity	CAV	G	CLUAP1	429.3	Symptoms involving cardiovascular system	circulatory system	332	13777	-0.019171	0.189259	0.981012	0.919316	1	1
chr5.142872984.C.T	rs10039856	C	Severity	CAV	T	ARHGAP26	507	Pleurisy; pleural effusion	respiratory	136	15132	-0.0160415	0.158394	0.984086	0.919331	1	1
chr17.45422978.G.C	rs1230082	G	Severity	CAV	G	ARHGAP27	741	Symptoms and disorders of the joints	musculoskeletal	845	14525	-0.00522841	0.0516277	0.994785	0.919335	1	1
chr19.50379362.T.C	rs1405655	C	Severity	CAV-FE	C	NR1H2	792.1	Papanicolaou smear of cervix or vagina with atypical squamous cells	genitourinary	197	14408	-0.0106538	0.10521	0.989403	0.919342	1	1
chr2.113129630.T.C	rs419598	C	Risk factor	CAV	C	IL1RN	573.7	Abnormal results of function study of liver	digestive	448	12961	0.00792695	0.0782863	1.00796	0.919347	1	1
chr10.130802064.T.G	rs12253652	G	Severity	CAV	G	-	840	Sprains and strains	injuries & poisonings	195	14797	0.0151001	0.149136	1.01521	0.919352	1	1
chr1.12192898.T.G	rs1061622	T	Severity	CAV-FE	G	TNFRSF1B	592.11	Acute cystitis	genitourinary	344	12615	0.0111228	0.109858	1.01118	0.919354	1	1
chr2.127137039.A.G	rs744373	G	Severity	CAV	G	-	251.1	Hypoglycemia	endocrine/metabolic	182	9562	0.0110805	0.109469	1.01114	0.919376	1	1
chr15.100233816.G.A	rs143434383	A	Risk factor	CAV	A	ADAMTS17	414	Other forms of chronic heart disease	circulatory system	217	13385	0.0730984	0.722183	1.07584	0.919377	1	1
chr12.47879112.A.G	rs2228570	AG genotype	Severity	CAV	A	VDR	276	Disorders of fluid, electrolyte, and acid-base balance	endocrine/metabolic	1107	12291	0.00504401	0.049833	1.00506	0.919377	1	1
chr8.73355963.T.C	rs2010843	C	Severity	CAV	C	RDH10-AS1	687.1	Rash and other nonspecific skin eruption	dermatologic	1524	11138	0.0043385	0.0428631	1.00435	0.919378	1	1
chr17.35880776.C.T	rs2107538	T	Risk factor; Severity	FCP	T	CCL5	705	Disorders of sweat glands	dermatologic	111	13355	0.0157198	0.155308	1.01584	0.919378	1	1
chr16.78590128.A.G	rs72803978	A	Severity	CAV	G	WWOX	800	Fracture of lower limb	injuries & poisonings	181	14338	0.0289551	0.28608	1.02938	0.919381	1	1
chr10.51197961.C.A	rs7897633	A	Severity in European-Americans	CAV	C	PRKG1	737	Curvature of spine	musculoskeletal	136	14863	-0.0134021	0.132448	0.986687	0.919402	1	1
chr1.173115604.T.G	rs17300100	G	Severity	CAV	G	-	765	Cervical radiculitis	symptoms	488	12735	0.0135091	0.13351	1.0136	0.919404	1	1
chr11.320836.C.T	rs34481144	T	Severity	CAV	T	IFITM3	472	Chronic pharyngitis and nasopharyngitis	respiratory	589	10252	0.0072959	0.0721083	1.00732	0.919408	1	1
chr5.180810828.C.T	rs113791144	T	Severity	CAV	T	-	371.3	Inflammation of eyelids	sense organs	205	13605	-0.0167738	0.165787	0.983366	0.91941	1	1
chr1.3081749.G.A	rs12745140	A	Severity	CAV	A	PRDM16	536.3	Gastroparesis	digestive	160	14166	0.0249283	0.246431	1.02524	0.919426	1	1
chr4.143999443.G.A	rs7683365	A	Risk factor	FCP + IP	A	GYPB	573.7	Abnormal results of function study of liver	digestive	403	11474	-0.00824885	0.0815554	0.991785	0.919436	1	1
chr3.61768231.T.A	rs672699	A	Severity	CAV	T	PTPRG	504	Other alveolar and parietoalveolar pneumonopathy	respiratory	182	15158	-0.0117413	0.116087	0.988327	0.919438	1	1
chr3.146517122.G.A	rs343320	A	Severity	CAV-FE	A	PLSCR1	634	Miscarriage; stillbirth	pregnancy complications	132	15856	-0.029459	0.291277	0.970971	0.919441	1	1
chr10.130802064.T.G	rs12253652	G	Severity	CAV	G	-	216	Benign neoplasm of skin	neoplasms	269	14441	-0.0133493	0.131993	0.986739	0.919443	1	1
chr2.195499753.A.C	rs73060484	C	Severity	CAV	C	-	041	Bacterial infection NOS	infectious diseases	423	14673	0.0101324	0.100187	1.01018	0.919443	1	1
chr13.73984368.C.T	rs12871414	C	Severity	CAV	T	KLF12	257.1	Testicular hypofunction	endocrine/metabolic	181	14406	0.0134909	0.13341	1.01358	0.919452	1	1
chr13.33129529.C.G	rs34425674	G	Risk factor	CAV	G	STARD13	514	Abnormal findings examination of lungs	respiratory	396	15001	0.0367443	0.363383	1.03743	0.919457	1	1
chr4.69615987.C.T	rs7688383	T	Loss of smell and taste	CAV	T	UGT2A1	532	Dysphagia	digestive	580	10561	-0.00665434	0.0658084	0.993368	0.919458	1	1
chr6.31575324.G.A	rs361525	G	Severity	CAV-FE	A	TNF	497	Bronchitis	respiratory	336	11740	0.0192572	0.190463	1.01944	0.919465	1	1
chr19.39248147.C.T	rs12979860	C	Severity (C allele)*Conflicting; Risk factor (T allele)*Conflicting	CAV	T	IFNL4	743.1	Osteoporosis	musculoskeletal	1163	14348	-0.00488354	0.048301	0.995128	0.919466	1	1
chr22.19963748.G.A	rs4680	A	Risk factor	FCP	A	COMT	514	Abnormal findings examination of lungs	respiratory	397	15019	0.00752727	0.0744511	1.00756	0.919468	1	1
chr10.89010241.T.C	rs982764	T	Severity	CAV-FE	C	FAS	260.6	Anorexia	endocrine/metabolic	200	10051	-0.0109831	0.108645	0.989077	0.919478	1	1
chrX.15564175.T.C	rs41303171	C	Severity; Risk factor	CAV	C	ACE2	440.2	Atherosclerosis of the extremities	circulatory system	210	13463	0.104663	1.0354	1.11034	0.919483	1	1
chr1.230710048.A.G	rs699	G	Severity	CAV	A	AGT	276.14	Hypopotassemia	endocrine/metabolic	370	14132	-0.0081982	0.0811138	0.991835	0.919495	1	1
chr15.90866675.C.T	rs79742014	T	Protective	IP	T	FURIN	380.4	Impacted cerumen	sense organs	340	14755	0.0298362	0.295224	1.03029	0.919501	1	1
chr6.31575324.G.A	rs361525	G	Severity	CAV-FE	A	TNF	706	Diseases of sebaceous glands	dermatologic	1210	13409	-0.0101648	0.100581	0.989887	0.919502	1	1
chr20.1135233.C.T	rs141024057	T	Severity	CAV	T	PSMF1	425.1	Primary/intrinsic cardiomyopathies	circulatory system	354	15705	0.104172	1.03084	1.10979	0.919507	1	1
chr1.196673103.G.A	rs800292	A	Severity	CAV	A	CFH	537	Other disorders of stomach and duodenum	digestive	164	14298	-0.0117446	0.116238	0.988324	0.919519	1	1
chr1.35908500.C.T	rs2765013	C	Severity	CAV	T	AGO1	634	Miscarriage; stillbirth	pregnancy complications	131	15538	0.0138676	0.137267	1.01396	0.919529	1	1
chr19.50259161.A.G	rs1651553	G	Severity	CAV	A	MYH14	514.2	Solitary pulmonary nodule	respiratory	574	14834	-0.00706031	0.0699001	0.992965	0.919546	1	1
chr12.47844974.A.G	rs731236	AG and AA genotype	Severity	CAV	G	VDR	535	Gastritis and duodenitis	digestive	777	14328	0.00596834	0.0590933	1.00599	0.919552	1	1
chr16.85959043.C.T	rs12444486	C	Severity in African-Americans	CAV	C	-	327	Sleep disorders	neurological	1825	11888	-0.00379623	0.0375931	0.996211	0.919565	1	1
chr1.3081749.G.A	rs12745140	A	Severity	CAV	A	PRDM16	509	Respiratory failure, insufficiency, arrest	respiratory	129	15039	-0.0271095	0.268488	0.973255	0.919574	1	1
chr13.19647239.G.A	rs191299359	A	Severity	CAV	A	MPHOSPH8	740.1	Osteoarthritis; localized	musculoskeletal	1684	12413	-0.108432	1.07389	0.89724	0.919574	1	1
chr16.57636629.G.A	rs7499679	A	Severity	CAV	A	ADGRG1	185	Cancer of prostate	neoplasms	180	14700	-0.0128361	0.127174	0.987246	0.919603	1	1
chr4.188627868.CTCT.C	rs1734523522	C	Severity	CAV	C	LINC01060	202	Cancer of other lymphoid, histiocytic tissue	neoplasms	112	15775	0.0249512	0.247205	1.02527	0.919603	1	1
chr10.22439346.T.C	-	HLA-A*02:02	Protective	IP	C	HLA-A	241.2	Nontoxic multinodular goiter	endocrine/metabolic	307	13120	-0.0185049	0.18336	0.981665	0.919613	1	1
chr6.158608455.C.T	rs117665206	T	Severity	CAV	T	TMEM181	071	Human immunodeficiency virus [HIV] disease	infectious diseases	1238	11201	0.0300667	0.297964	1.03052	0.919624	1	1
chr10.98166813.G.T	rs10786398	T	Severity	CAV	T	R3HCC1L	339	Other headache syndromes	neurological	913	13237	-0.0058102	0.0575799	0.994207	0.919625	1	1
chr13.23084699.A.G	rs1984162	G	Severity	CAV	G	-	512.8	Cough	respiratory	2222	8785	0.00437088	0.0433198	1.00438	0.919631	1	1
chr6.105878879.T.A	rs9386484	T	Severity	CAV	A	-	285.21	Anemia in chronic kidney disease	hematopoietic	168	10069	0.0115034	0.114031	1.01157	0.919647	1	1
chr6.158608455.C.T	rs117665206	T	Severity	CAV	T	TMEM181	586.4	Stricture/obstruction of ureter	genitourinary	243	13072	0.0597617	0.592453	1.06158	0.919652	1	1
chr13.102695866.A.G	rs599976	G	Severity	CAV-FE	G	METTL21C	473.4	Voice disturbance	respiratory	302	10564	0.0131602	0.130468	1.01325	0.919654	1	1
chr1.161544752.A.C	rs396991	C	Severity	CAV-FE	C	FCGR3A	530.9	Heartburn	digestive	247	10295	-0.0102055	0.101182	0.989846	0.919659	1	1
chr15.60902209.A.G	rs4774377	G	Risk factor	CAV-FE	G	RORA	401	Hypertension	circulatory system	7124	8225	0.00299023	0.0296467	1.00299	0.91966	1	1
chr9.87726151.C.T	rs41312184	C;T	Possible functional consequences	FCP + IP	T	CTSL	174.1	Breast cancer [female]	neoplasms	438	14783	0.0240655	0.238636	1.02436	0.919673	1	1
chr1.156125675.T.C	rs581342	C	Severity	CAV	C	LMNA	741.2	Stiffness of joint	musculoskeletal	616	14627	0.00797906	0.0791231	1.00801	0.919675	1	1
chr4.166008836.A.T	rs17047200	TT genotype	Severity (TT genotype)*Conflicting; Risk factor (AA genotype)*Conflicting	CAV	T	TLL1	512	Other symptoms of respiratory system	respiratory	4673	8621	-0.0035817	0.0355182	0.996425	0.919677	1	1
chr11.2872637.A.G	rs10766439	A	Severity	CAV	A	-	255	Disorders of adrenal glands	endocrine/metabolic	181	14311	-0.012912	0.128088	0.987171	0.919704	1	1
chr10.51197961.C.A	rs7897633	A	Severity in European-Americans	CAV	C	PRKG1	614.52	Vaginitis and vulvovaginitis	genitourinary	355	14926	0.00836416	0.0829804	1.0084	0.919712	1	1
chr1.155197995.A.G	rs41264915	A	Severity	CAV-FE	G	THBS3	197	Chemotherapy	neoplasms	602	14537	-0.00921391	0.0914127	0.990828	0.919714	1	1
chr15.60902209.A.G	rs4774377	G	Risk factor	CAV-FE	G	RORA	327.3	Sleep apnea	neurological	1261	12096	-0.00450696	0.0447193	0.995503	0.919722	1	1
chr17.49863303.C.T	rs77534576	T	Severity	CAV	T	-	278.4	Abnormal weight gain	endocrine/metabolic	260	9808	0.0234876	0.233077	1.02377	0.919732	1	1
chr6.105878879.T.A	rs9386484	T	Severity	CAV	A	-	592.1	Cystitis	genitourinary	351	10790	-0.00813635	0.0807506	0.991897	0.919742	1	1
chr2.195519781.A.G	rs74417002	G	Severity	CAV	G	-	304	Adjustment reaction	mental disorders	530	9360	0.0180288	0.17894	1.01819	0.919746	1	1
chr2.60480453.A.G	rs1123573	A	Severity	CAV-FE	G	BCL11A	706	Diseases of sebaceous glands	dermatologic	1209	13405	0.00464029	0.046064	1.00465	0.91976	1	1
chr13.41746691.T.A	rs10507497	A	Severity	CAV-FE	A	VWA8	215	Other benign neoplasm of connective and other soft tissue	neoplasms	201	15402	0.0123967	0.123066	1.01247	0.919763	1	1
chr1.12192898.T.G	rs1061622	T	Severity	CAV-FE	G	TNFRSF1B	365.1	Open-angle glaucoma	sense organs	130	13884	-0.0171931	0.170682	0.982954	0.919763	1	1
chr6.12216733.A.G	rs10755709	A	Severity	CAV	G	-	442.1	Aortic aneurysm	circulatory system	167	12977	0.0121808	0.120926	1.01226	0.919766	1	1
chr21.41473456.A.G	rs17854725	G	Severity	CAV	G	TMPRSS2	427.11	Paroxysmal supraventricular tachycardia	circulatory system	114	11912	-0.0138575	0.137578	0.986238	0.919769	1	1
chr14.80203237.T.C	rs225014	C	Severity	CAV	C	DIO2	379	Other disorders of eye	sense organs	457	13393	0.00699169	0.0694263	1.00702	0.919783	1	1
chr2.113129630.T.C	rs419598	C	Risk factor	CAV	C	IL1RN	090	Sexually transmitted infections (not HIV or hepatitis)	infectious diseases	375	15602	0.00894478	0.0888321	1.00898	0.919794	1	1
chrX.12885540.A.T	rs179008	T	Severity; Risk factor	CAV	T	TLR7	464	Acute sinusitis	respiratory	230	10813	-0.0130294	0.1294	0.987055	0.919796	1	1
chr10.28606315.C.T	rs12773860	T	Severity	CAV	T	WAC	578.8	Hemorrhage of rectum and anus	digestive	503	13877	0.0128988	0.128131	1.01298	0.919813	1	1
chr9.87724615.A.G	rs3128509	A;G	Possible functional consequences	FCP + IP	A	CTSL	379.2	Disorders of vitreous body	sense organs	395	13375	0.00777786	0.0772633	1.00781	0.919815	1	1
chr14.80203237.T.C	rs225014	C	Severity	CAV	C	DIO2	368	Visual disturbances	sense organs	562	14122	0.00624855	0.0620727	1.00627	0.919816	1	1
chr16.85959043.C.T	rs12444486	C	Severity in African-Americans	CAV	C	-	411.8	Other chronic ischemic heart disease, unspecified	circulatory system	138	12934	-0.0127128	0.126298	0.987368	0.919822	1	1
chr1.154454494.A.C	rs2228145	A	Risk factor	CAV	C	IL6R	585.33	Chronic Kidney Disease, Stage III	genitourinary	160	13040	0.0123927	0.123126	1.01247	0.919828	1	1
chr2.191909428.G.A	rs147509469	A	Risk factor for females	CAV	A	CAVIN2-AS1	411.4	Coronary atherosclerosis	circulatory system	2003	13380	-0.0166435	0.165364	0.983494	0.91983	1	1
chr6.12216733.A.G	rs10755709	A	Severity	CAV	G	-	537	Other disorders of stomach and duodenum	digestive	155	13861	0.0126715	0.125914	1.01275	0.919839	1	1
chr8.16932640.T.C	rs118072448	T	Severity	CAV	C	-	703	Diseases of nail, NOS	dermatologic	124	13898	0.0328573	0.3265	1.0334	0.91984	1	1
chr4.166008836.A.T	rs17047200	TT genotype	Severity (TT genotype)*Conflicting; Risk factor (AA genotype)*Conflicting	CAV	T	TLL1	198	Secondary malignant neoplasm	neoplasms	156	14298	0.014868	0.147742	1.01498	0.91984	1	1
chr8.40324459.C.A	rs11779911	C	Severity	CAV	A	SIRLNT	572	Ascites (non malignant)	digestive	196	12554	-0.0120843	0.120096	0.987988	0.919851	1	1
chr2.167953627.G.A	rs7595310	A	Severity	CAV-FE	A	STK39	618.2	Uterine/Uterovaginal prolapse	genitourinary	117	15733	-0.0146185	0.145309	0.985488	0.919865	1	1
chr4.44416575.T.C	rs35540967	C	Severity	CAV	C	KCTD8	586.2	Cyst of kidney, acquired	genitourinary	243	12959	-0.017521	0.174163	0.982632	0.919867	1	1
chr6.52236941.T.C	rs763780	C	Protective	FCP	C	IL17F	281	Other deficiency anemia	hematopoietic	191	11885	-0.0230033	0.228665	0.977259	0.919869	1	1
chr8.40324459.C.A	rs11779911	C	Severity	CAV	A	SIRLNT	287	Purpura and other hemorrhagic conditions	hematopoietic	415	14412	0.00835463	0.0830492	1.00839	0.919869	1	1
chrX.15603134.G.A	rs7885856	G;A	Possible functional consequences	FCP + IP	A	ACE2	078	Viral warts & HPV	infectious diseases	516	11200	-0.0206076	0.204863	0.979603	0.919874	1	1
chr5.174562335.T.A	rs2220543	T	Severity	CAV	A	SUMO2P6	722	Intervertebral disc disorders	musculoskeletal	682	13602	-0.00585937	0.0582512	0.994158	0.919877	1	1
chr12.6845711.C.T	rs5443	T	protective	CAV	T	CDCA3	327.3	Sleep apnea	neurological	1270	12305	0.00430968	0.0428454	1.00432	0.919878	1	1
chr1.155133406.T.G	rs4971066	G	Risk factor	CAV	G	EFNA1	372	Disorders of conjunctiva	sense organs	158	13474	-0.0140452	0.139633	0.986053	0.919879	1	1
chr16.89196249.G.A	rs117169628	A	Severity	CAV	A	SLC22A31	626.1	Irregular menstrual cycle/bleeding	genitourinary	1080	12389	0.00881224	0.0876101	1.00885	0.91988	1	1
chr6.52236941.T.C	rs763780	C	Protective	FCP	C	IL17F	447	Other disorders of arteries and arterioles	circulatory system	189	13464	-0.0225208	0.223913	0.977731	0.919885	1	1
chr1.155175305.G.A	rs7528026	A	Severity	CAV	A	TRIM46	241.2	Nontoxic multinodular goiter	endocrine/metabolic	308	13210	0.0280583	0.278971	1.02846	0.919886	1	1
chr9.3320390.C.A	rs72699049	A	Severity	CAV	A	RFX3	260.6	Anorexia	endocrine/metabolic	200	10079	0.0255608	0.25414	1.02589	0.919886	1	1
chr4.5820150.T.C	rs3774881	T	Severity	CAV	C	CRMP1	356	Hereditary and idiopathic peripheral neuropathy	neurological	164	13333	0.0121592	0.120911	1.01223	0.919897	1	1
chr1.155175305.G.A	rs7528026	A	Severity	CAV	A	TRIM46	611.1	Abnormal mammogram	genitourinary	798	13349	-0.0178049	0.177078	0.982353	0.919909	1	1
chr17.49863303.C.T	rs77534576	T	Severity	CAV	T	-	379.2	Disorders of vitreous body	sense organs	400	13588	0.0197302	0.196262	1.01993	0.919924	1	1
chr4.143996657.T.C	rs6840234	C	Protective	FCP + IP	T	GYPB	596	Other disorders of bladder	genitourinary	187	12441	-0.0108345	0.107777	0.989224	0.919926	1	1
chr4.153687301.A.G	rs1898830	G	Severity; Risk factor	CAV	G	TLR2	443.9	Peripheral vascular disease, unspecified	circulatory system	1093	13393	-0.00518542	0.0515844	0.994828	0.919929	1	1
chr6.30887474.G.A	rs4618569	AG genotype	Severity	CAV	A	DDR1	743.11	Osteoporosis NOS	musculoskeletal	1123	14342	0.00533012	0.0530405	1.00534	0.919954	1	1
chr2.195994321.C.T	rs191631470	T	Severity	CAV	T	DNAH7	707.2	Chronic ulcer of leg or foot	dermatologic	349	15614	-0.0594322	0.591443	0.942299	0.919958	1	1
chrX.15564667.C.T	rs2074192	T	Severity (T allele); Severity for males > 50 y.o (T allele); Protective (C allele); Protective (CT genotype)	CAV	T	ACE2	593	Hematuria	genitourinary	562	12525	-0.00717082	0.0713829	0.992855	0.919983	1	1
chrX.12889539.C.G	rs3853839	G	Severity; Risk factor	CAV-FE	G	TLR7	380.4	Impacted cerumen	sense organs	329	13837	-0.00974242	0.0969842	0.990305	0.919984	1	1
chrX.15603134.G.A	rs7885856	G;A	Possible functional consequences	FCP + IP	A	ACE2	362	Other retinal disorders	sense organs	655	13670	-0.0164759	0.164035	0.983659	0.919994	1	1
chr4.67964168.T.A	rs720009	A	Possible functional consequences	FCP + IP	A	TMPRSS11A	251.1	Hypoglycemia	endocrine/metabolic	182	9537	0.0218202	0.217259	1.02206	0.92	1	1
chr1.87162490.C.T	rs10873821	C	Severity	CAV	T	LINC01140	278.11	Morbid obesity	endocrine/metabolic	1576	9811	0.00417454	0.041566	1.00418	0.920002	1	1
chr6.158608455.C.T	rs117665206	T	Severity	CAV	T	TMEM181	696.4	Psoriasis	dermatologic	277	13070	0.0584164	0.581663	1.06016	0.920003	1	1
chr16.78590128.A.G	rs72803978	A	Severity	CAV	G	WWOX	296	Mood disorders	mental disorders	3371	9349	-0.00792434	0.0789134	0.992107	0.920012	1	1
chr1.155133406.T.G	rs4971066	G	Risk factor	CAV	G	EFNA1	747.1	Cardiac congenital anomalies	congenital anomalies	129	15944	0.0150882	0.150256	1.0152	0.920014	1	1
chr16.16924042.C.A	rs1453512	A	Severity	CAV	C	-	454.1	Varicose veins of lower extremity	circulatory system	990	12461	-0.0057876	0.0576395	0.994229	0.920019	1	1
chr3.27146807.G.A	rs17317135	G	Severity	CAV	A	NEK10	610	Benign mammary dysplasias	genitourinary	303	13149	-0.0235358	0.234405	0.976739	0.920022	1	1
chr17.49863303.C.T	rs77534576	T	Severity	CAV	T	-	509	Respiratory failure, insufficiency, arrest	respiratory	131	15179	-0.0366536	0.365064	0.96401	0.920024	1	1
chr9.131672331.T.G	rs12551879	G	Severity	CAV	G	RAPGEF1	250.42	Other abnormal glucose	endocrine/metabolic	851	10357	-0.00915167	0.0911502	0.99089	0.920025	1	1
chr7.128938247.T.G	rs10488631	TCTA haplotype	Severity in European-Americans	CAV	T	IRF5	372	Disorders of conjunctiva	sense organs	160	13533	-0.01181	0.117676	0.988259	0.920058	1	1
chr8.40324459.C.A	rs11779911	C	Severity	CAV	A	SIRLNT	614.5	Inflammatory disease of cervix, vagina, and vulva	genitourinary	408	14394	-0.00849784	0.0846742	0.991538	0.920059	1	1
chr12.47879112.A.G	rs2228570	AG genotype	Severity	CAV	A	VDR	626.12	Excessive or frequent menstruation	genitourinary	343	10952	0.00887497	0.0884371	1.00891	0.920064	1	1
chr9.21131628.G.C	rs12236000	G	Severity	CAV	C	-	586.4	Stricture/obstruction of ureter	genitourinary	243	12996	0.0156112	0.155575	1.01573	0.92007	1	1
chr1.20166359.C.T	rs72663004	T	Severity	CAV	T	PLA2G2C	300.9	Posttraumatic stress disorder	mental disorders	316	9374	-0.0191241	0.190586	0.981058	0.920072	1	1
chr19.50379362.T.C	rs1405655	C	Severity	CAV-FE	C	NR1H2	216.1	Screening for malignant neoplasms of the skin	neoplasms	238	14662	0.00966312	0.0963142	1.00971	0.920083	1	1
chr5.123497022.T.C	rs62377777	T	Severity	CAV	C	-	327.7	Sleep related movement disorders	neurological	132	12249	0.0151541	0.151046	1.01527	0.920084	1	1
chr1.154454494.A.C	rs2228145	A	Risk factor	CAV	C	IL6R	256	Ovarian dysfunction	endocrine/metabolic	215	14591	-0.0108376	0.10803	0.989221	0.92009	1	1
chr2.162044379.C.T	rs3788979	T	Risk factor	CAV	T	DPP4	530	Diseases of esophagus	digestive	4035	10590	-0.00398179	0.0397007	0.996026	0.92011	1	1
chr12.132489230.GC.G	rs56106917	G	Severity	CAV	G	FBRSL1	382	Otalgia	sense organs	190	14661	-0.0112395	0.112066	0.988823	0.920111	1	1
chr20.50172836.A.G	rs6122883	G	Severity	CAV-FE	G	LINC01273	700	Corns and callosities	dermatologic	189	14609	-0.0116383	0.116049	0.988429	0.920116	1	1
chr3.146517122.G.A	rs343320	A	Severity	CAV-FE	A	PLSCR1	244.4	Hypothyroidism NOS	endocrine/metabolic	1403	13179	0.00836367	0.0834056	1.0084	0.920124	1	1
chr21.33287378.C.T	rs8178521	T	Severity	CAV-FE	T	IL10RB	587	Kidney replaced by transpant	genitourinary	185	12877	-0.0139873	0.139487	0.98611	0.920125	1	1
chr21.41494374.C.T	rs114363287	T	Risk factor	CAV	T	TMPRSS2	611.1	Abnormal mammogram	genitourinary	799	13375	0.0760603	0.758535	1.07903	0.920128	1	1
chr9.87725456.A.T	rs56952354	A;T	Possible functional consequences	FCP + IP	T	CTSL	429.2	Abnormal function study of cardiovascular system	circulatory system	183	13839	-0.0458478	0.45731	0.955187	0.920141	1	1
chr11.26675470.T.G	rs10835056	G	Severity	CAV	T	SLC5A12	809	Fracture of unspecified bones	injuries & poisonings	219	14256	0.0100744	0.100495	1.01013	0.920148	1	1
chr14.102356233.A.G	rs11160678	G	Severity	CAV	G	CINP	454.11	Varicose veins of lower extremity, symptomtic	circulatory system	778	12432	0.00597559	0.0596108	1.00599	0.920151	1	1
chr16.16924042.C.A	rs1453512	A	Severity	CAV	C	-	277.5	Other disorders of lipoid metabolism	endocrine/metabolic	102	15038	-0.0168293	0.167886	0.983312	0.920152	1	1
chr3.38894643.C.T	rs33985936	T	Severity	CAV	T	SCN11A	249	Secondary diabetes mellitus	endocrine/metabolic	687	10380	-0.00711122	0.0709431	0.992914	0.920155	1	1
chr5.180810828.C.T	rs113791144	T	Severity	CAV	T	-	272.1	Hyperlipidemia	endocrine/metabolic	6329	8854	0.00440747	0.0439715	1.00442	0.920158	1	1
chr21.41426103.C.A	rs17000900	A	Severity	CAV-FE	A	MX1	389.1	Sensorineural hearing loss	sense organs	590	14229	-0.00903171	0.0901229	0.991009	0.920173	1	1
chr4.186082920.C.T	rs3775291	T	Risk factor; Severity	CAV-FE	T	TLR3	433	Cerebrovascular disease	circulatory system	1010	14830	-0.00566495	0.0565308	0.994351	0.920178	1	1
chr21.33252612.A.G	rs2236757	A	Severity	CAV-FE	A	IFNAR2	735.2	Acquired toe deformities	musculoskeletal	195	14514	0.0111386	0.111154	1.0112	0.920179	1	1
chr9.87726001.C.A	rs41307457	C;A	Possible functional consequences	FCP + IP	A	CTSL	550	Abdominal hernia	digestive	934	14876	-0.0100661	0.100456	0.989984	0.920182	1	1
chr2.195994321.C.T	rs191631470	T	Severity	CAV	T	DNAH7	580.3	Nephritis and nephropathy without mention of glomerulonephritis	genitourinary	104	13035	0.101524	1.01323	1.10686	0.920187	1	1
chr1.109740350.G.T	rs1332018	T	Risk factor; Severity	CAV	G	GSTM3	564.9	Personal history of diseases of digestive system	digestive	150	11257	-0.012455	0.124323	0.987622	0.920199	1	1
chr2.127137039.A.G	rs744373	G	Severity	CAV	G	-	155	Cancer of liver and intrahepatic bile duct	neoplasms	151	15303	0.011927	0.119054	1.012	0.9202	1	1
chr2.162267541.C.T	rs1990760	T	Risk factor; Severity	CAV	T	IFIH1	364.4	Corneal degenerations	sense organs	100	13836	0.0154088	0.153902	1.01553	0.920248	1	1
chr1.155175305.G.A	rs7528026	A	Severity	CAV	A	TRIM46	274.11	Gouty arthropathy	endocrine/metabolic	102	15925	-0.0514681	0.514079	0.949834	0.920251	1	1
chr1.12192898.T.G	rs1061622	T	Severity	CAV-FE	G	TNFRSF1B	244	Hypothyroidism	endocrine/metabolic	1634	13214	0.00527373	0.0526761	1.00529	0.920252	1	1
chr12.112919388.G.A	rs10774671	A	Severity (A allele); Protective (G allele)	CAV-FE	G	OAS1	580	Nephritis; nephrosis; renal sclerosis	genitourinary	302	12909	0.00888008	0.0887064	1.00892	0.92026	1	1
chr3.146517122.G.A	rs343320	A	Severity	CAV-FE	A	PLSCR1	722.6	Degeneration of intervertebral disc	musculoskeletal	188	13662	0.0216712	0.216484	1.02191	0.92026	1	1
chr1.155133406.T.G	rs4971066	G	Risk factor	CAV	G	EFNA1	706.8	Other specified diseases of sebaceous glands	dermatologic	721	13262	0.00682463	0.0681763	1.00685	0.920263	1	1
chr1.46309111.A.G	rs41292543	G	Severity	CAV-FE	G	UQCRH	681.1	Cellulitis and abscess of fingers/toes	dermatologic	143	13657	-0.025909	0.258847	0.974424	0.92027	1	1
chr2.216660263.A.C	rs2270360	A	Severity	CAV	C	IGFBP2	447	Other disorders of arteries and arterioles	circulatory system	180	12491	0.01262	0.126089	1.0127	0.920274	1	1
chr19.52830722.G.A	rs10411226	G	Severity	CAV	G	ZNF28	798	Malaise and fatigue	symptoms	1646	10708	0.00399578	0.0399298	1.004	0.920289	1	1
chr1.206773552.T.C	rs1800896	C	Severity	FCP	C	IL10	276.13	Hyperpotassemia	endocrine/metabolic	620	14126	0.00651221	0.0650769	1.00653	0.920289	1	1
chr12.8058591.T.C	rs7842	C	Risk factor; Severity	CAV	C	C3AR1	690	Erythematosquamous dermatosis	dermatologic	306	13454	0.00880282	0.0879794	1.00884	0.9203	1	1
chr12.8058591.T.C	rs7842	C	Risk factor; Severity	CAV	C	C3AR1	690.1	Seborrheic dermatitis	dermatologic	306	13454	0.00880282	0.0879794	1.00884	0.9203	1	1
chr1.155133406.T.G	rs4971066	G	Risk factor	CAV	G	EFNA1	153	Colorectal cancer	neoplasms	361	14156	0.00922633	0.0922127	1.00927	0.920301	1	1
chr17.42362183.A.G	rs744166	G	Risk factor; Severity	CAV	G	STAT3	479	Other upper respiratory disease	respiratory	671	10560	0.00593924	0.0593647	1.00596	0.920307	1	1
chr9.21131628.G.C	rs12236000	G	Severity	CAV	C	-	174	Breast cancer	neoplasms	450	14708	0.0110216	0.110166	1.01108	0.920308	1	1
chr8.38996464.C.A	rs7840270	C	Severity	CAV-FE	A	ADAM9	365	Glaucoma	sense organs	1059	13657	0.00492189	0.0492003	1.00493	0.920314	1	1
chr9.87724615.A.G	rs3128509	A;G	Possible functional consequences	FCP + IP	A	CTSL	761	Cervicalgia	symptoms	1186	13831	-0.00456968	0.0456804	0.995441	0.920316	1	1
chr4.67963489.G.A	rs6552134	G	Possible functional consequences	FCP + IP	G	TMPRSS11A	374	Other disorders of eyelids	sense organs	205	13460	0.0106099	0.106066	1.01067	0.92032	1	1
chr17.34252769.A.G	rs1024611	G	Risk factor	CAV	G	CCL2	442	Other aneurysm	circulatory system	236	13445	0.0102205	0.102177	1.01027	0.920322	1	1
chr17.27660155.T.C	rs117217714	C	Severity	CAV	C	NOS2P1	428.3	Heart failure with reduced EF [Systolic or combined heart failure]	circulatory system	611	13875	0.0531516	0.531534	1.05459	0.920347	1	1
chr22.49281538.G.A	rs62220604	G	Severity	CAV	A	-	362.2	Degeneration of macula and posterior pole of retina	sense organs	291	13228	-0.011238	0.112385	0.988825	0.920348	1	1
chrX.15566297.A.G	rs4646179	G	Severity	CAV	G	ACE2	286.8	Hypercoagulable state	hematopoietic	122	14975	0.0458108	0.458141	1.04688	0.92035	1	1
chr1.35908500.C.T	rs2765013	C	Severity	CAV	T	AGO1	272.13	Mixed hyperlipidemia	endocrine/metabolic	1573	8652	0.00467368	0.0467488	1.00468	0.920365	1	1
chr11.26675470.T.G	rs10835056	G	Severity	CAV	T	SLC5A12	394.2	Mitral valve disease	circulatory system	115	14498	0.0137289	0.13733	1.01382	0.920368	1	1
chr10.36988942.A.G	rs2091431	G	Severity	CAV	A	-	296	Mood disorders	mental disorders	3351	9263	0.00323329	0.0323437	1.00324	0.920371	1	1
chr6.31575324.G.A	rs361525	G	Severity	CAV-FE	A	TNF	588	Disorders resulting from impaired renal function	genitourinary	196	13072	0.0247099	0.2472	1.02502	0.920377	1	1
chr1.196673103.G.A	rs800292	A	Severity	CAV	A	CFH	798	Malaise and fatigue	symptoms	1845	12365	0.00372218	0.0372382	1.00373	0.920379	1	1
chr10.130802064.T.G	rs12253652	G	Severity	CAV	G	-	401.1	Essential hypertension	circulatory system	7094	8237	0.00417375	0.0417573	1.00418	0.920382	1	1
chr3.146517122.G.A	rs343320	A	Severity	CAV-FE	A	PLSCR1	698	Pruritus and related conditions	dermatologic	621	14817	0.0120072	0.120134	1.01208	0.920385	1	1
chr2.136948486.A.G	rs7605851	G	Severity	CAV-FE	G	THSD7B	427.22	Atrial flutter	circulatory system	111	12003	0.0200183	0.200298	1.02022	0.92039	1	1
chrX.15581240.G.A	rs147464721	A	Severity	CAV	A	ACE2	721	Spondylosis and allied disorders	musculoskeletal	999	13708	0.0469335	0.469631	1.04805	0.920394	1	1
chr12.47879112.A.G	rs2228570	AG genotype	Severity	CAV	A	VDR	380.1	Otitis externa	sense organs	154	12973	-0.0125102	0.125196	0.987568	0.920404	1	1
chr10.98166813.G.T	rs10786398	T	Severity	CAV	T	R3HCC1L	743.1	Osteoporosis	musculoskeletal	1159	14230	-0.00554802	0.0555272	0.994467	0.920412	1	1
chr13.102695866.A.G	rs599976	G	Severity	CAV-FE	G	METTL21C	454	Varicose veins	circulatory system	1024	12569	0.00752221	0.0752866	1.00755	0.920412	1	1
chr21.41507982.C.A	rs75603675	A	Protective*Conflicting; Risk factor*Conflicting; Severity*Conflicting	CAV	A	TMPRSS2	071	Human immunodeficiency virus [HIV] disease	infectious diseases	1209	10925	0.00471996	0.0472436	1.00473	0.920418	1	1
chr11.88436431.C.T	rs72953026	T	Severity	CAV-FE	T	-	195	Cancer, suspected or other	neoplasms	182	14435	-0.0148333	0.148511	0.985276	0.920439	1	1
chr12.47879112.A.G	rs2228570	AG genotype	Severity	CAV	A	VDR	695.4	Lupus (localized and systemic)	dermatologic	249	11736	-0.00990444	0.0991673	0.990144	0.920443	1	1
chr21.41507982.C.A	rs75603675	A	Protective*Conflicting; Risk factor*Conflicting; Severity*Conflicting	CAV	A	TMPRSS2	578.8	Hemorrhage of rectum and anus	digestive	500	13649	0.006879	0.0688843	1.0069	0.920453	1	1
chr10.43519603.G.T	rs10793436	G	Severity	CAV	T	-	379.2	Disorders of vitreous body	sense organs	388	12816	0.00744621	0.0745685	1.00747	0.920458	1	1
chr21.41660268.A.T	rs2252109	A	Severity	CAV	A	-	715	Other inflammatory spondylopathies	musculoskeletal	149	14030	-0.011871	0.118888	0.988199	0.920463	1	1
chr16.85959043.C.T	rs12444486	C	Severity in African-Americans	CAV	C	-	317.1	Alcoholism	mental disorders	357	12558	-0.00827142	0.0828505	0.991763	0.920475	1	1
chr4.67910532.T.C	rs9998258	T	Possible functional consequences	FCP + IP	C	TMPRSS11A	386.9	Dizziness and giddiness (Light-headedness and vertigo)	sense organs	1716	12960	-0.00863903	0.086548	0.991398	0.920489	1	1
chr4.71762286.C.T	rs113574864	T	Severity	CAV	T	GC	443.9	Peripheral vascular disease, unspecified	circulatory system	1092	13391	0.00755365	0.0756745	1.00758	0.920489	1	1
chr1.3081749.G.A	rs12745140	A	Severity	CAV	A	PRDM16	244.4	Hypothyroidism NOS	endocrine/metabolic	1384	13080	-0.00897658	0.089931	0.991064	0.92049	1	1
chr21.41470664.C.T	rs61735794	T	Risk factor	CAV	T	TMPRSS2	722.6	Degeneration of intervertebral disc	musculoskeletal	189	13708	-0.0417858	0.418652	0.959075	0.920495	1	1
chr4.67963489.G.A	rs6552134	G	Possible functional consequences	FCP + IP	G	TMPRSS11A	695.7	Prurigo and Lichen	dermatologic	129	13319	0.0133477	0.133741	1.01344	0.920501	1	1
chr16.3500977.C.G	rs2301762	G	Severity	CAV	G	CLUAP1	613.5	Mastodynia	genitourinary	279	15123	0.0203721	0.204131	1.02058	0.920504	1	1
chr7.117559590.ATCT.A	rs113993960	A	Severity	CAV	A	CFTR	701	Other hypertrophic and atrophic conditions of skin	dermatologic	404	14789	-0.0718333	0.719825	0.930686	0.920509	1	1
chrX.12885540.A.T	rs179008	T	Severity; Risk factor	CAV	T	TLR7	634	Miscarriage; stillbirth	pregnancy complications	127	15516	0.01667	0.167064	1.01681	0.920517	1	1
chr5.142872984.C.T	rs10039856	C	Severity	CAV	T	ARHGAP26	350.1	Abnormal involuntary movements	neurological	396	13575	0.00931051	0.093318	1.00935	0.920525	1	1
chr1.155175305.G.A	rs7528026	A	Severity	CAV	A	TRIM46	202	Cancer of other lymphoid, histiocytic tissue	neoplasms	113	15953	-0.0455848	0.45691	0.955439	0.920529	1	1
chr16.89196249.G.A	rs117169628	A	Severity	CAV	A	SLC22A31	433.2	Occlusion of cerebral arteries	circulatory system	532	14799	0.0112455	0.112742	1.01131	0.920547	1	1
chr17.49863303.C.T	rs77534576	T	Severity	CAV	T	-	260.6	Anorexia	endocrine/metabolic	198	10095	0.0280627	0.281354	1.02846	0.920549	1	1
chr17.31410594.G.A	rs178840	G	Severity	CAV	G	RAB11FIP4	530.9	Heartburn	digestive	228	9518	0.00956636	0.0959137	1.00961	0.920551	1	1
chr10.52771482.G.A	rs5030737	A	Potential functional effect on protein	FCP + IP	A	MBL2	619	Noninflammatory female genital disorders	genitourinary	1187	13776	0.0127805	0.128162	1.01286	0.920566	1	1
chr1.12207235.C.T	rs3397	T	Severity	CAV-FE	C	TNFRSF1B	634	Miscarriage; stillbirth	pregnancy complications	103	12926	-0.0154598	0.155036	0.984659	0.920568	1	1
chr6.31153649.G.A	rs143334143	A	Severity; Risk factor	CAV-FE	A	CCHCR1	550.4	Umbilical hernia	digestive	195	15002	-0.0168167	0.168644	0.983324	0.920569	1	1
chr5.131995059.C.T	rs56162149	T	Severity	CAV-FE	T	ACSL6	496.3	Bronchiectasis	respiratory	115	11547	-0.0160767	0.161224	0.984052	0.920569	1	1
chr10.28606315.C.T	rs12773860	T	Severity	CAV	T	WAC	411.4	Coronary atherosclerosis	circulatory system	1992	13291	0.00740421	0.0742603	1.00743	0.920578	1	1
chr9.87724615.A.G	rs3128509	A;G	Possible functional consequences	FCP + IP	A	CTSL	792	Abnormal Papanicolaou smear of cervix and cervical HPV	genitourinary	246	14148	0.00968968	0.0971922	1.00974	0.920586	1	1
chr15.33615902.C.T	rs12593288	C	Severity	CAV	T	RYR3	721.1	Spondylosis without myelopathy	musculoskeletal	944	13541	0.00645898	0.0647881	1.00648	0.920587	1	1
chr12.47903511.T.C	rs11574018	C	Severity	CAV	C	VDR	338.2	Chronic pain	neurological	3215	10990	-10.821	108.558	1.9976e-05	0.920599	1	1
chr2.45584979.T.C	-	HLA-A*02:02	Protective	IP	C	HLA-A	720	Spinal stenosis	musculoskeletal	230	13649	-0.0100457	0.10078	0.990005	0.920599	1	1
chr15.90866675.C.T	rs79742014	T	Protective	IP	T	FURIN	338.1	Acute pain	neurological	488	10959	-0.0257344	0.258173	0.974594	0.920599	1	1
chr17.45422978.G.C	rs1230082	G	Severity	CAV	G	ARHGAP27	741.4	Joint effusions	musculoskeletal	161	14525	0.0113664	0.114048	1.01143	0.920611	1	1
chr17.45422978.G.C	rs1230082	G	Severity	CAV	G	ARHGAP27	433.2	Occlusion of cerebral arteries	circulatory system	530	14652	0.00653538	0.0655765	1.00656	0.920614	1	1
chr11.114726432.A.T	rs1712779	T	Severity	CAV-FE	T	-	596	Other disorders of bladder	genitourinary	245	15696	-0.00975084	0.0978431	0.990297	0.920616	1	1
chr4.67963489.G.A	rs6552134	G	Possible functional consequences	FCP + IP	G	TMPRSS11A	288.1	Decreased white blood cell count	hematopoietic	205	14043	0.0104549	0.104914	1.01051	0.920621	1	1
chr21.41494374.C.T	rs114363287	T	Risk factor	CAV	T	TMPRSS2	626.13	Irregular menstrual cycle	genitourinary	420	12410	0.107327	1.07703	1.1133	0.920621	1	1
chr21.41494374.C.T	rs114363287	T	Risk factor	CAV	T	TMPRSS2	350.1	Abnormal involuntary movements	neurological	397	13658	-0.103422	1.03786	0.901746	0.920623	1	1
chr4.25613313.G.A	-	HLA-A*02:02	Protective	IP	A	HLA-A	571.5	Other chronic nonalcoholic liver disease	digestive	1507	13034	0.00526946	0.052881	1.00528	0.920624	1	1
chr1.230710048.A.G	rs699	G	Severity	CAV	A	AGT	338	Pain	neurological	3436	10990	0.00303343	0.0304423	1.00304	0.920626	1	1
chr9.4329170.T.C	rs3895472	C	Severity	CAV	T	GLIS3	381.11	Suppurative and unspecified otitis media	sense organs	104	14203	0.0218362	0.219148	1.02208	0.920629	1	1
chr9.21131628.G.C	rs12236000	G	Severity	CAV	C	-	401	Hypertension	circulatory system	7180	8329	-0.00441886	0.044348	0.995591	0.92063	1	1
chr4.5820150.T.C	rs3774881	T	Severity	CAV	C	CRMP1	698	Pruritus and related conditions	dermatologic	570	13040	0.00657222	0.0659601	1.00659	0.920631	1	1
chr1.169597075.C.T	rs6127	T	Severity in males	CAV	C	SELP	433.21	Cerebral artery occlusion, with cerebral infarction	circulatory system	520	14830	0.00734068	0.0736748	1.00737	0.920633	1	1
chr9.133251249.A.G	rs7849280	G	Protective	CAV	G	ABO	594.1	Calculus of kidney	genitourinary	651	15218	-0.00909408	0.091273	0.990947	0.920633	1	1
chr21.41465921.C.T	rs62217525	C	Possible functional consequences	FCP + IP	T	TMPRSS2	276.14	Hypopotassemia	endocrine/metabolic	370	14017	-0.0199021	0.199785	0.980295	0.920648	1	1
chr1.161509955.A.G	rs1801274	G	Severity	CAV	A	FCGR2A	214	Lipoma	neoplasms	199	15031	-0.0101213	0.101603	0.98993	0.920649	1	1
chr16.3500977.C.G	rs2301762	G	Severity	CAV	G	CLUAP1	281.1	Megaloblastic anemia	hematopoietic	145	11786	0.0268494	0.269544	1.02721	0.920654	1	1
chrX.15600835.T.C	rs4646116	C	Risk factor	FCP + IP	C	ACE2	578.8	Hemorrhage of rectum and anus	digestive	505	13992	-0.101393	1.01828	0.903578	0.920684	1	1
chr13.112889041.C.T	rs9577175	T	Severity	CAV	T	ATP11A	174.11	Malignant neoplasm of female breast	neoplasms	392	14713	-0.0098095	0.0985247	0.990238	0.920691	1	1
chr6.45737076.T.A	rs16873740	A	Severity	CAV	A	-	562.2	Diverticulitis	digestive	191	11218	-0.0143885	0.144538	0.985715	0.920703	1	1
chr19.50259161.A.G	rs1651553	G	Severity	CAV	A	MYH14	110.1	Dermatophytosis	infectious diseases	1474	12116	0.00452279	0.0454349	1.00453	0.920706	1	1
chrX.15581240.G.A	rs147464721	A	Severity	CAV	A	ACE2	350.1	Abnormal involuntary movements	neurological	395	13656	0.0726541	0.729933	1.07536	0.920713	1	1
chr2.6013310.G.A	rs73910904	A	Risk factor	CAV	A	-	470	Septal Deviations/Turbinate Hypertrophy	respiratory	234	10562	0.0333453	0.335017	1.03391	0.920715	1	1
chr12.112919388.G.A	rs10774671	A	Severity (A allele); Protective (G allele)	CAV-FE	G	OAS1	535.1	Acute gastritis	digestive	130	14153	-0.0141161	0.14183	0.985983	0.920719	1	1
chr2.6013310.G.A	rs73910904	A	Risk factor	CAV	A	-	782.3	Edema	symptoms	990	14245	0.0170898	0.171716	1.01724	0.920723	1	1
chr1.155066988.C.T	rs114301457	T	Severity	CAV	T	EFNA4	269	Proteinuria	endocrine/metabolic	791	15048	-0.0727729	0.731239	0.929812	0.920725	1	1
chr15.90866675.C.T	rs79742014	T	Protective	IP	T	FURIN	514	Abnormal findings examination of lungs	respiratory	397	14989	0.0263737	0.265033	1.02672	0.920732	1	1
chr11.320836.C.T	rs34481144	T	Severity	CAV	T	IFITM3	689	Disorder of skin and subcutaneous tissue NOS	dermatologic	322	14752	-0.00956552	0.0961285	0.99048	0.920735	1	1
chr21.33287378.C.T	rs8178521	T	Severity	CAV-FE	T	IL10RB	287	Purpura and other hemorrhagic conditions	hematopoietic	424	14772	0.00918105	0.0922668	1.00922	0.920737	1	1
chr1.12192898.T.G	rs1061622	T	Severity	CAV-FE	G	TNFRSF1B	242.1	Graves' disease	endocrine/metabolic	178	13214	-0.0146181	0.14692	0.985488	0.920743	1	1
chr19.39248147.C.T	rs12979860	C	Severity (C allele)*Conflicting; Risk factor (T allele)*Conflicting	CAV	T	IFNL4	244.2	Acquired hypothyroidism	endocrine/metabolic	421	13232	0.00717852	0.0721534	1.0072	0.920749	1	1
chr5.131995059.C.T	rs56162149	T	Severity	CAV-FE	T	ACSL6	686	Other local infections of skin and subcutaneous tissue	dermatologic	140	13450	-0.0141685	0.142417	0.985931	0.920753	1	1
chr11.611919.C.G	rs702966	C	Severity in African-Americans	CAV	G	PHRF1	564.1	Irritable Bowel Syndrome	digestive	188	11251	-0.0109803	0.110379	0.98908	0.920759	1	1
chr12.52726315.TC.T	rs5798227	T	Risk factor	CAV	TC	-	352	Disorders of other cranial nerves	neurological	143	14490	-0.0240555	0.241839	0.976232	0.920766	1	1
chr21.41508701.T.G	rs4283504	T	Possible functional consequences	FCP + IP	T	TMPRSS2	364	Corneal opacity and other disorders of cornea	sense organs	137	13613	0.0206817	0.207933	1.0209	0.92077	1	1
chr2.195994321.C.T	rs191631470	T	Severity	CAV	T	DNAH7	610.1	Cystic mastopathy	genitourinary	210	13342	-0.0728335	0.732287	0.929756	0.920773	1	1
chr4.44416575.T.C	rs35540967	C	Severity	CAV	C	KCTD8	256.4	Polycystic ovaries	endocrine/metabolic	204	14502	0.0205266	0.206409	1.02074	0.920784	1	1
chr9.87724615.A.G	rs3128509	A;G	Possible functional consequences	FCP + IP	A	CTSL	245	Thyroiditis	endocrine/metabolic	267	12987	-0.00910969	0.0916066	0.990932	0.920786	1	1
chr4.111691870.C.T	rs112641600	C	Severity	CAV	T	-	362.2	Degeneration of macula and posterior pole of retina	sense organs	303	13405	-0.0160461	0.161389	0.984082	0.9208	1	1
chr5.86011821.T.G	rs4424029	G	Severity	CAV	G	-	079	Viral infection	infectious diseases	428	11121	0.00715327	0.07195	1.00718	0.920805	1	1
chr17.35880776.C.T	rs2107538	T	Risk factor; Severity	FCP	T	CCL5	695.4	Lupus (localized and systemic)	dermatologic	268	13348	-0.0102588	0.103187	0.989794	0.920805	1	1
chrX.15581269.T.C	rs138390800	C	May destabilize ACE2 protein structure	FCP + IP	C	ACE2	401.2	Hypertensive heart and/or renal disease	circulatory system	234	8385	-0.10769	1.08329	0.897906	0.920812	1	1
chrX.15602217.T.C	rs190509934	C	Protective	CAV	C	ACE2	536	Disorders of function of stomach	digestive	241	14334	-0.0511176	0.514262	0.950167	0.920821	1	1
chr4.5820150.T.C	rs3774881	T	Severity	CAV	C	CRMP1	714.1	Rheumatoid arthritis	musculoskeletal	360	13121	-0.00820961	0.0826041	0.991824	0.920833	1	1
chr10.52771475.C.T	rs1800450	T	Severity	CAV	T	MBL2	090	Sexually transmitted infections (not HIV or hepatitis)	infectious diseases	379	15691	-0.0103893	0.104541	0.989664	0.920836	1	1
chr17.35880776.C.T	rs2107538	T	Risk factor; Severity	FCP	T	CCL5	535.9	Gastritis and duodenitis, NOS	digestive	570	14281	0.00699423	0.070395	1.00702	0.920855	1	1
chr12.47879112.A.G	rs2228570	AG genotype	Severity	CAV	A	VDR	728.7	Fasciitis	musculoskeletal	435	10067	-0.00754948	0.0759877	0.992479	0.920859	1	1
chr10.52771475.C.T	rs1800450	T	Severity	CAV	T	MBL2	560.2	Impaction of intestine	digestive	130	11247	0.0172039	0.173164	1.01735	0.92086	1	1
chr19.31533051.C.A	rs8105499	C	Severity	CAV	A	LINC02841	763	Thoracic or lumbosacral neuritis or radiculitis, unspecified	symptoms	959	12715	-0.00579281	0.0583073	0.994224	0.920861	1	1
chr10.51197961.C.A	rs7897633	A	Severity in European-Americans	CAV	C	PRKG1	345.1	Epilepsy	neurological	110	14597	0.0144868	0.145824	1.01459	0.920865	1	1
chr21.41473456.A.G	rs17854725	G	Severity	CAV	G	TMPRSS2	272.11	Hypercholesterolemia	endocrine/metabolic	1961	8737	-0.00393692	0.0396306	0.996071	0.920868	1	1
chr6.52200448.A.G	rs13192246	G	Severity	CAV	A	-	317.1	Alcoholism	mental disorders	368	12869	-0.00864135	0.0870097	0.991396	0.920888	1	1
chr18.6461231.C.G	rs11659676	G	Severity	CAV-FE	G	RPL6P27	579.8	Nonspecific abnormal findings in stool contents	digestive	113	13513	-0.0133791	0.134714	0.98671	0.920888	1	1
chr3.157438240.A.G	rs1840680	AG genotype)	Protective	CAV	A	PTX3	569	Other disorders of intestine	digestive	280	14818	0.00884477	0.0890634	1.00888	0.920893	1	1
chr9.133251249.A.G	rs7849280	G	Protective	CAV	G	ABO	112	Candidiasis	infectious diseases	605	12250	-0.00915934	0.0922312	0.990882	0.920893	1	1
chrX.12889539.C.G	rs3853839	G	Severity; Risk factor	CAV-FE	G	TLR7	270	Disorders of protein plasma/amino-acid transport and metabolism	endocrine/metabolic	143	14090	0.0143902	0.144918	1.01449	0.920901	1	1
chr14.74952741.A.G	rs2268616	G	Risk factor	CAV	G	PGF	765	Cervical radiculitis	symptoms	480	12497	-0.0142652	0.143663	0.985836	0.920903	1	1
chr11.611919.C.G	rs702966	C	Severity in African-Americans	CAV	G	PHRF1	537	Other disorders of stomach and duodenum	digestive	164	14333	0.0117593	0.118427	1.01183	0.920903	1	1
chr5.123497022.T.C	rs62377777	T	Severity	CAV	C	-	229	Benign neoplasm of unspecified sites	neoplasms	149	15979	0.0139753	0.140756	1.01407	0.92091	1	1
chr10.130802064.T.G	rs12253652	G	Severity	CAV	G	-	580.3	Nephritis and nephropathy without mention of glomerulonephritis	genitourinary	103	12875	-0.0213673	0.215224	0.978859	0.920916	1	1
chr17.45422978.G.C	rs1230082	G	Severity	CAV	G	ARHGAP27	720	Spinal stenosis	musculoskeletal	232	13554	0.00955917	0.0962854	1.00961	0.920916	1	1
chr17.45714244.T.C	rs113661667	C	Risk factor	CAV-FE	C	LINC02210-CRHR1	479	Other upper respiratory disease	respiratory	671	10548	-0.00787344	0.0793324	0.992157	0.920943	1	1
chr22.22210343.A.T	rs5757427	T	Severity	CAV	A	IGLV10-54	285.1	Acute posthemorrhagic anemia	hematopoietic	112	8260	-0.0143419	0.144508	0.985761	0.920943	1	1
chr4.111691870.C.T	rs112641600	C	Severity	CAV	T	-	710	Osteomyelitis, periostitis, and other infections involving bone	musculoskeletal	117	14816	0.0255373	0.257326	1.02587	0.920947	1	1
chr4.111691870.C.T	rs112641600	C	Severity	CAV	T	-	710.1	Osteomyelitis	musculoskeletal	117	14816	0.0255373	0.257326	1.02587	0.920947	1	1
chr16.3500977.C.G	rs2301762	G	Severity	CAV	G	CLUAP1	572	Ascites (non malignant)	digestive	198	12950	-0.0231833	0.233608	0.977083	0.920948	1	1
chr2.162044379.C.T	rs3788979	T	Risk factor	CAV	T	DPP4	070.2	Viral hepatitis B	infectious diseases	136	11027	-0.0182294	0.183697	0.981936	0.92095	1	1
chr1.12192898.T.G	rs1061622	T	Severity	CAV-FE	G	TNFRSF1B	510	Other diseases of lung	respiratory	137	16058	0.0165754	0.167035	1.01671	0.920953	1	1
chr1.155197995.A.G	rs41264915	A	Severity	CAV-FE	G	THBS3	627.2	Symptomatic menopause	genitourinary	308	12380	0.012804	0.12903	1.01289	0.920954	1	1
chr1.161544752.A.C	rs396991	C	Severity	CAV-FE	C	FCGR3A	327.32	Obstructive sleep apnea	neurological	1123	11799	-0.0048307	0.0486811	0.995181	0.920954	1	1
chr12.132489230.GC.G	rs56106917	G	Severity	CAV	G	FBRSL1	696.41	Psoriasis vulgaris	dermatologic	262	13050	0.00950427	0.0957884	1.00955	0.920962	1	1
chrX.15581269.T.C	rs138390800	C	May destabilize ACE2 protein structure	FCP + IP	C	ACE2	180	Cervical cancer and dysplasia	neoplasms	233	14409	0.101782	1.0261	1.10714	0.920985	1	1
chr11.88436431.C.T	rs72953026	T	Severity	CAV-FE	T	-	697	Sarcoidosis	dermatologic	125	13348	0.0184553	0.186088	1.01863	0.920999	1	1
chr1.155175305.G.A	rs7528026	A	Severity	CAV	A	TRIM46	300.12	Agorophobia, social phobia, and panic disorder	mental disorders	352	9357	0.0253756	0.25587	1.0257	0.921	1	1
chr21.41660268.A.T	rs2252109	A	Severity	CAV	A	-	743.1	Osteoporosis	musculoskeletal	1110	13427	0.00489717	0.0493824	1.00491	0.921005	1	1
chr9.133257521.T.TC	rs8176719	TC	Severity; Risk factor	CAV-FE	TC	ABO	381	Otitis media and Eustachian tube disorders	sense organs	194	14641	0.0114248	0.115209	1.01149	0.921007	1	1
chr17.35880776.C.T	rs2107538	T	Risk factor; Severity	FCP	T	CCL5	218.1	Uterine leiomyoma	neoplasms	375	14986	-0.00850859	0.0858019	0.991528	0.921007	1	1
chr17.35880776.C.T	rs2107538	T	Risk factor; Severity	FCP	T	CCL5	218	Benign neoplasm of uterus	neoplasms	375	14986	-0.00850859	0.0858019	0.991528	0.921007	1	1
chr5.142872984.C.T	rs10039856	C	Severity	CAV	T	ARHGAP26	562.1	Diverticulosis	digestive	282	11176	-0.0112635	0.113589	0.9888	0.921011	1	1
chr11.1219991.G.T	rs35705950	T	Protective	CAV	T	MUC5B	302	Sexual and gender identity disorders	mental disorders	125	9323	-0.0258374	0.260572	0.974494	0.921014	1	1
chr13.22495675.AG.A	rs10714879	A	Severity	CAV	AG	-	790.6	Other abnormal blood chemistry	symptoms	1286	13446	0.00450761	0.0454602	1.00452	0.921015	1	1
chr15.60902209.A.G	rs4774377	G	Risk factor	CAV-FE	G	RORA	261.4	Vitamin D deficiency	endocrine/metabolic	3959	9934	0.00290687	0.0293203	1.00291	0.921025	1	1
chr4.153687301.A.G	rs1898830	G	Severity; Risk factor	CAV	G	TLR2	695.3	Rosacea	dermatologic	142	13405	-0.0126387	0.127481	0.987441	0.921026	1	1
chr17.45422978.G.C	rs1230082	G	Severity	CAV	G	ARHGAP27	949	Allergies, other	injuries & poisonings	535	12447	-0.00638732	0.0644302	0.993633	0.921031	1	1
chr16.57636629.G.A	rs7499679	A	Severity	CAV	A	ADGRG1	704.1	Alopecia	dermatologic	439	13860	-0.00786952	0.0793853	0.992161	0.921035	1	1
chr8.97128242.T.C	rs7817272	C	Severity	CAV	C	CPQ	700	Corns and callosities	dermatologic	191	14803	-0.0112186	0.113174	0.988844	0.921037	1	1
chr11.1219991.G.T	rs35705950	T	Protective	CAV	T	MUC5B	300	Anxiety disorders	mental disorders	2573	9323	-0.00670677	0.0676588	0.993316	0.921038	1	1
chr4.67963489.G.A	rs6552134	G	Possible functional consequences	FCP + IP	G	TMPRSS11A	274	Gout and other crystal arthropathies	endocrine/metabolic	297	15779	-0.00884378	0.0892224	0.991195	0.921043	1	1
chr4.67963489.G.A	rs6552134	G	Possible functional consequences	FCP + IP	G	TMPRSS11A	348	Other conditions of brain	neurological	111	14448	-0.0139653	0.140912	0.986132	0.921054	1	1
chr1.206773552.T.C	rs1800896	C	Severity	FCP	C	IL10	415	Pulmonary heart disease	circulatory system	292	15776	0.00892749	0.0900802	1.00897	0.921054	1	1
chr5.32750877.T.C	rs1173773	C	Protective	CAV	C	NPR3	627.3	Postmenopausal atrophic vaginitis	genitourinary	312	12341	-0.00859569	0.0867388	0.991441	0.92106	1	1
chr7.107967457.C.T	rs2237698	T	Severity	CAV	T	LAMB1	737.3	Kyphoscoliosis and scoliosis	musculoskeletal	125	14827	-0.0191466	0.193231	0.981036	0.921069	1	1
chr5.180810828.C.T	rs113791144	T	Severity	CAV	T	-	433.3	Cerebral ischemia	circulatory system	311	14824	-0.0139906	0.141199	0.986107	0.921072	1	1
chr4.67910402.G.A	rs4860265	G	Possible functional consequences	FCP + IP	G	TMPRSS11A	696.4	Psoriasis	dermatologic	277	12848	-0.00874099	0.0882213	0.991297	0.921075	1	1
chr9.21131628.G.C	rs12236000	G	Severity	CAV	C	-	250.23	Type 2 diabetes with ophthalmic manifestations	endocrine/metabolic	403	10319	0.0116307	0.117387	1.0117	0.921075	1	1
chr1.27373964.C.T	rs141300199	T	Severity	CAV	T	FCN3	504	Other alveolar and parietoalveolar pneumonopathy	respiratory	184	15219	0.0993571	1.00283	1.10446	0.921078	1	1
chr9.117713024.A.G	rs4986790	G	Severity	CAV	G	TLR4	427.8	Sinoatrial node dysfunction (Bradycardia)	circulatory system	110	12059	0.03032	0.306027	1.03078	0.921078	1	1
chr9.132278286.T.C	rs11243705	C	Severity	CAV	C	SETX	079	Viral infection	infectious diseases	421	11047	-0.0100305	0.101244	0.99002	0.921081	1	1
chr1.90742957.A.C	rs2166172	C	Severity	CAV-FE	C	-	555.1	Regional enteritis	digestive	115	11203	0.0143868	0.145223	1.01449	0.921085	1	1
chr21.41509390.C.G	rs12626358	G	Possible functional consequences	FCP + IP	G	TMPRSS2	715.1	Sacroiliitis NEC	musculoskeletal	140	14780	0.0144834	0.146199	1.01459	0.921086	1	1
chr1.12207235.C.T	rs3397	T	Severity	CAV-FE	C	TNFRSF1B	747.1	Cardiac congenital anomalies	congenital anomalies	103	13052	0.0145754	0.147133	1.01468	0.921088	1	1
chr6.31575324.G.A	rs361525	G	Severity	CAV-FE	A	TNF	352	Disorders of other cranial nerves	neurological	143	14500	-0.0275913	0.278544	0.972786	0.921094	1	1
chr4.166008836.A.T	rs17047200	TT genotype	Severity (TT genotype)*Conflicting; Risk factor (AA genotype)*Conflicting	CAV	T	TLL1	571.5	Other chronic nonalcoholic liver disease	digestive	1481	12788	-0.0052441	0.0529497	0.99477	0.921107	1	1
chr2.167953627.G.A	rs7595310	A	Severity	CAV-FE	A	STK39	504	Other alveolar and parietoalveolar pneumonopathy	respiratory	181	14995	-0.0115861	0.11699	0.988481	0.92111	1	1
chr16.16924042.C.A	rs1453512	A	Severity	CAV	C	-	153.3	Malignant neoplasm of rectum, rectosigmoid junction, and anus	neoplasms	287	14168	-0.00986345	0.0995972	0.990185	0.921112	1	1
chr1.155066988.C.T	rs114301457	T	Severity	CAV	T	EFNA4	380.4	Impacted cerumen	sense organs	340	14783	-0.102032	1.0303	0.903001	0.921113	1	1
chr9.78543197.A.G	rs7027911	A	Severity	CAV	G	-	592	Cystitis and urethritis	genitourinary	454	12575	-0.00700631	0.0707498	0.993018	0.921115	1	1
chr1.173115604.T.G	rs17300100	G	Severity	CAV	G	-	724	Other and unspecified disorders of back	musculoskeletal	293	13554	0.0167016	0.16868	1.01684	0.921127	1	1
chr4.24511798.A.G	rs73246461	G	Severity	CAV	G	-	241.2	Nontoxic multinodular goiter	endocrine/metabolic	305	12898	0.0106509	0.107573	1.01071	0.92113	1	1
chr3.61768231.T.A	rs672699	A	Severity	CAV	T	PTPRG	479	Other upper respiratory disease	respiratory	667	10531	0.00607845	0.0614106	1.0061	0.921154	1	1
chr5.131995059.C.T	rs56162149	T	Severity	CAV-FE	T	ACSL6	227.3	Benign neoplasm of pituitary gland and craniopharyngeal duct (pouch)	neoplasms	109	15720	-0.0168576	0.170346	0.983284	0.921169	1	1
chr15.100233816.G.A	rs143434383	A	Risk factor	CAV	A	ADAMTS17	110	Dermatophytosis / Dermatomycosis	infectious diseases	1614	12256	-0.0283213	0.286196	0.972076	0.921172	1	1
chr7.107967457.C.T	rs2237698	T	Severity	CAV	T	LAMB1	475	Chronic sinusitis	respiratory	824	10535	0.00766191	0.0774318	1.00769	0.921178	1	1
chr9.4329170.T.C	rs3895472	C	Severity	CAV	T	GLIS3	626	Disorders of menstruation and other abnormal bleeding from female genital tract	genitourinary	1266	12033	0.00730992	0.0738801	1.00734	0.921184	1	1
chr12.47879112.A.G	rs2228570	AG genotype	Severity	CAV	A	VDR	571.51	Cirrhosis of liver without mention of alcohol	digestive	661	11597	-0.00619132	0.0625825	0.993828	0.921193	1	1
chr11.320836.C.T	rs34481144	T	Severity	CAV	T	IFITM3	694	Dyschromia and Vitiligo	dermatologic	283	13068	-0.0103913	0.105056	0.989663	0.921209	1	1
chr1.196673103.G.A	rs800292	A	Severity	CAV	A	CFH	550.6	Incisional hernia	digestive	114	14959	-0.0137505	0.139027	0.986344	0.921214	1	1
chr13.41746691.T.A	rs10507497	A	Severity	CAV-FE	A	VWA8	317.11	Alcoholic liver damage	mental disorders	161	12965	-0.0142906	0.144512	0.985811	0.921227	1	1
chr5.180810828.C.T	rs113791144	T	Severity	CAV	T	-	174	Breast cancer	neoplasms	453	14777	-0.0118101	0.119438	0.988259	0.921233	1	1
chr17.45422978.G.C	rs1230082	G	Severity	CAV	G	ARHGAP27	619	Noninflammatory female genital disorders	genitourinary	1168	13625	0.00455595	0.0460785	1.00457	0.921239	1	1
chr4.143996657.T.C	rs6840234	C	Protective	FCP + IP	T	GYPB	364	Corneal opacity and other disorders of cornea	sense organs	109	11092	0.0140535	0.142157	1.01415	0.92125	1	1
chr3.157438240.A.G	rs1840680	AG genotype)	Protective	CAV	A	PTX3	428	Congestive heart failure; nonhypertensive	circulatory system	1072	13873	0.00487441	0.0493079	1.00489	0.921252	1	1
chr10.52340585.A.T	rs1441121	T	Severity	CAV	A	-	496.21	Obstructive chronic bronchitis	respiratory	237	11391	0.0105421	0.106643	1.0106	0.921254	1	1
chr2.195499753.A.C	rs73060484	C	Severity	CAV	C	-	429	Ill-defined descriptions and complications of heart disease	circulatory system	506	13791	0.00948529	0.0959593	1.00953	0.92126	1	1
chr7.22728630.G.T	rs2066992	T	Protective	CAV-FE	T	IL6	296.22	Major depressive disorder	mental disorders	3106	9337	0.00441748	0.0446924	1.00443	0.921264	1	1
chr5.21768177.G.A	-	HLA-A*02:02	Protective	IP	A	HLA-A	740.1	Osteoarthritis; localized	musculoskeletal	1644	12001	-0.00414513	0.0419393	0.995863	0.921268	1	1
chr14.80203237.T.C	rs225014	C	Severity	CAV	C	DIO2	304	Adjustment reaction	mental disorders	522	9203	-0.00636572	0.0644126	0.993655	0.921276	1	1
chr10.104263031.C.A	rs4925	A	Protective for neurological complications of long COVID	CAV	A	GSTO1	809	Fracture of unspecified bones	injuries & poisonings	221	14372	0.0113339	0.114686	1.0114	0.921276	1	1
chr6.160731787.C.T	rs4252128	T	Potential functional effect on protein	FCP + IP	T	PLG	250.41	Impaired fasting glucose	endocrine/metabolic	273	10368	-0.0358304	0.362565	0.964804	0.921277	1	1
chr1.230710048.A.G	rs699	G	Severity	CAV	A	AGT	286	Coagulation defects	hematopoietic	244	14986	0.00965004	0.0976767	1.0097	0.9213	1	1
chr3.141689849.A.G	rs6440031	G	Severity	CAV	A	LINC02618	731	Osteitis deformans and osteopathies associated with other disorders classified elsewhere	musculoskeletal	333	11869	0.0171471	0.173573	1.01729	0.921306	1	1
chr1.196673103.G.A	rs800292	A	Severity	CAV	A	CFH	605	Erectile dysfunction [ED]	genitourinary	644	14146	0.00636696	0.0644562	1.00639	0.921313	1	1
chr4.188627868.CTCT.C	rs1734523522	C	Severity	CAV	C	LINC01060	381.11	Suppurative and unspecified otitis media	sense organs	110	14489	-0.0244303	0.247334	0.975866	0.921317	1	1
chr22.24011037.T.C	rs11090305	C	Severity	CAV	C	-	250.1	Type 1 diabetes	endocrine/metabolic	233	9897	0.0109248	0.110605	1.01098	0.921318	1	1
chr7.22728630.G.T	rs2066992	T	Protective	CAV-FE	T	IL6	285.1	Acute posthemorrhagic anemia	hematopoietic	141	11844	-0.0168774	0.170876	0.983264	0.921321	1	1
chr17.35880776.C.T	rs2107538	T	Risk factor; Severity	FCP	T	CCL5	495.2	Asthma with exacerbation	respiratory	815	11682	0.006055	0.0613155	1.00607	0.921336	1	1
chr14.76832814.C.CT	rs34279101	CT	Severity	CAV	CT	LRRC74A	271.3	Intestinal disaccharidase deficiencies and disaccharide malabsorption	endocrine/metabolic	2125	13278	0.00481964	0.0488092	1.00483	0.921341	1	1
chr1.206773552.T.C	rs1800896	C	Severity	FCP	C	IL10	295	Schizophrenia and other psychotic disorders	mental disorders	317	9371	-0.00854042	0.0864935	0.991496	0.921344	1	1
chr2.196087686.G.A	rs2176724	A	Severity	CAV	A	-	285.2	Anemia of chronic disease	hematopoietic	286	11875	-0.0113634	0.115087	0.988701	0.921347	1	1
chr4.153687301.A.G	rs1898830	G	Severity; Risk factor	CAV	G	TLR2	726.3	Bursitis	musculoskeletal	117	11521	-0.0143559	0.1454	0.985747	0.921349	1	1
chr1.206773552.T.C	rs1800896	C	Severity	FCP	C	IL10	483	Acute bronchitis and bronchiolitis	respiratory	170	14035	0.011668	0.118181	1.01174	0.921353	1	1
chr1.206773552.T.C	rs1800896	C	Severity	FCP	C	IL10	696.41	Psoriasis vulgaris	dermatologic	262	13064	0.00943664	0.0955834	1.00948	0.921355	1	1
chr9.87726001.C.A	rs41307457	C;A	Possible functional consequences	FCP + IP	A	CTSL	070.2	Viral hepatitis B	infectious diseases	139	11107	-0.0237328	0.240448	0.976547	0.921374	1	1
chr11.784340.C.G	rs7104929	G	Severity	CAV-FE	G	-	689	Disorder of skin and subcutaneous tissue NOS	dermatologic	324	15074	-0.00831887	0.0842829	0.991716	0.921375	1	1
chr22.24011037.T.C	rs11090305	C	Severity	CAV	C	-	771.1	Swelling of limb	symptoms	535	13592	0.00738707	0.0748577	1.00741	0.921391	1	1
chr4.166008836.A.T	rs17047200	TT genotype	Severity (TT genotype)*Conflicting; Risk factor (AA genotype)*Conflicting	CAV	T	TLL1	281	Other deficiency anemia	hematopoietic	188	11636	-0.0135427	0.137239	0.986549	0.921392	1	1
chr17.45422978.G.C	rs1230082	G	Severity	CAV	G	ARHGAP27	110	Dermatophytosis / Dermatomycosis	infectious diseases	1595	12124	-0.00385638	0.0390903	0.996151	0.921414	1	1
chr1.155197995.A.G	rs41264915	A	Severity	CAV-FE	G	THBS3	415.1	Acute pulmonary heart disease	circulatory system	235	15742	0.0133727	0.135564	1.01346	0.92142	1	1
chr21.33287378.C.T	rs8178521	T	Severity	CAV-FE	T	IL10RB	695.7	Prurigo and Lichen	dermatologic	131	13286	-0.0169085	0.171417	0.983234	0.921424	1	1
chr2.112913801.G.T	rs3811046	T	Risk factor	CAV	G	IL37	426.2	Atrioventricular [AV] block	circulatory system	110	12057	0.0150627	0.15271	1.01518	0.921427	1	1
chr5.159315942.T.G	rs3212227	T	Severity	FCP	G	IL12B	327.3	Sleep apnea	neurological	1269	12285	-0.00449885	0.0456107	0.995511	0.921427	1	1
chrX.15599938.A.G	rs2106809	G	Severity	CAV	G	ACE2	433	Cerebrovascular disease	circulatory system	1010	14833	-0.00601556	0.0609882	0.994002	0.921428	1	1
chr1.109740350.G.T	rs1332018	T	Risk factor; Severity	CAV	G	GSTM3	357	Inflammatory and toxic neuropathy	neurological	476	15205	-0.00699523	0.0709244	0.993029	0.921433	1	1
chr15.60810211.C.T	rs341419	T	Severity	CAV-FE	T	RORA	735.21	Hammer toe (acquired)	musculoskeletal	168	14628	0.0136121	0.138018	1.01371	0.921436	1	1
chr21.41426103.C.A	rs17000900	A	Severity	CAV-FE	A	MX1	525	Other diseases of the teeth and supporting structures	digestive	108	15009	-0.0194352	0.197066	0.980752	0.921438	1	1
chr2.162267541.C.T	rs1990760	T	Risk factor; Severity	CAV	T	IFIH1	626.1	Irregular menstrual cycle/bleeding	genitourinary	1075	12363	0.00529046	0.0536456	1.0053	0.921441	1	1
chr7.117611595.T.G	rs150212784	G	Severity	CAV	G	CFTR	242	Thyrotoxicosis with or without goiter	endocrine/metabolic	354	13231	-0.100615	1.02036	0.904282	0.92145	1	1
chr16.89196249.G.A	rs117169628	A	Severity	CAV	A	SLC22A31	296.1	Bipolar	mental disorders	362	9355	-0.013027	0.13211	0.987057	0.92145	1	1
chrX.12889539.C.G	rs3853839	G	Severity; Risk factor	CAV-FE	G	TLR7	598	Abnormal findings on examination of urine	genitourinary	230	14740	0.0106154	0.107658	1.01067	0.921453	1	1
chr21.41509390.C.G	rs12626358	G	Possible functional consequences	FCP + IP	G	TMPRSS2	290.11	Alzheimer's disease	mental disorders	110	14128	0.0182064	0.184668	1.01837	0.921464	1	1
chr13.33129529.C.G	rs34425674	G	Risk factor	CAV	G	STARD13	599.3	Dysuria	genitourinary	1094	11339	-0.0218075	0.221203	0.978429	0.921467	1	1
chr17.49863303.C.T	rs77534576	T	Severity	CAV	T	-	433	Cerebrovascular disease	circulatory system	1009	14789	0.013222	0.134135	1.01331	0.921478	1	1
chr4.68840276.G.A	rs115162070	G	Severity	CAV	A	-	535.1	Acute gastritis	digestive	131	14274	-0.0324432	0.329149	0.968077	0.921482	1	1
chr12.132489230.GC.G	rs56106917	G	Severity	CAV	G	FBRSL1	696	Psoriasis and related disorders	dermatologic	289	13050	0.00899912	0.0912996	1.00904	0.921482	1	1
chr8.37849759.C.T	rs138763430	T	Severity	CAV	T	BRF2	531	Peptic ulcer (excl. esophageal)	digestive	277	15888	0.0709513	0.720053	1.07353	0.921506	1	1
chr12.6845711.C.T	rs5443	T	protective	CAV	T	CDCA3	479	Other upper respiratory disease	respiratory	672	10574	0.00569995	0.0578498	1.00572	0.921511	1	1
chr4.71742666.T.G	rs2282679	G	Severity	CAV	G	GC	612.2	Hypertrophy of breast (Gynecomastia)	genitourinary	138	13376	0.0152455	0.154743	1.01536	0.921518	1	1
chr10.130802064.T.G	rs12253652	G	Severity	CAV	G	-	433.2	Occlusion of cerebral arteries	circulatory system	525	14604	-0.00920663	0.0934516	0.990836	0.921521	1	1
chrX.15564175.T.C	rs41303171	C	Severity; Risk factor	CAV	C	ACE2	292.3	Memory loss	mental disorders	552	14297	0.0604511	0.613621	1.06232	0.921523	1	1
chr1.35908500.C.T	rs2765013	C	Severity	CAV	T	AGO1	790.6	Other abnormal blood chemistry	symptoms	1255	13310	-0.0045484	0.0461746	0.995462	0.921532	1	1
chr9.87725456.A.T	rs56952354	A;T	Possible functional consequences	FCP + IP	T	CTSL	381.11	Suppurative and unspecified otitis media	sense organs	113	14631	-0.057407	0.58282	0.94421	0.921536	1	1
chr15.90879313.T.C	rs8039305	C	Risk factor	CAV-FE	C	FURIN	287.3	Thrombocytopenia	hematopoietic	384	14545	0.00777817	0.0789908	1.00781	0.92156	1	1
chr6.12216733.A.G	rs10755709	A	Severity	CAV	G	-	433.21	Cerebral artery occlusion, with cerebral infarction	circulatory system	510	14319	0.00694775	0.0705581	1.00697	0.92156	1	1
chr14.102356233.A.G	rs11160678	G	Severity	CAV	G	CINP	244.4	Hypothyroidism NOS	endocrine/metabolic	1394	13083	0.00445672	0.0452615	1.00447	0.921562	1	1
chr13.23084699.A.G	rs1984162	G	Severity	CAV	G	-	285.2	Anemia of chronic disease	hematopoietic	285	11864	-0.0103007	0.104612	0.989752	0.921563	1	1
chr7.117611595.T.G	rs150212784	G	Severity	CAV	G	CFTR	571.5	Other chronic nonalcoholic liver disease	digestive	1507	13049	-0.0473821	0.481214	0.953723	0.921564	1	1
chr8.37849759.C.T	rs138763430	T	Severity	CAV	T	BRF2	250.42	Other abnormal glucose	endocrine/metabolic	851	10378	0.0429032	0.435807	1.04384	0.921579	1	1
chr4.24511798.A.G	rs73246461	G	Severity	CAV	G	-	724.8	Other symptoms referable to back	musculoskeletal	106	13361	0.0174249	0.177002	1.01758	0.921579	1	1
chr9.78543197.A.G	rs7027911	A	Severity	CAV	G	-	687	Symptoms affecting skin	dermatologic	271	11209	0.00901372	0.0915631	1.00905	0.921581	1	1
chr3.101705614.T.C	rs11919389	C	Risk factor	CAV	C	PDCL3P4	586	Other disorders of the kidney and ureters	genitourinary	719	13030	-0.00614137	0.0623871	0.993877	0.921583	1	1
chr1.230710048.A.G	rs699	G	Severity	CAV	A	AGT	276.13	Hyperpotassemia	endocrine/metabolic	621	14132	-0.00628365	0.0638371	0.993736	0.921589	1	1
chr22.43928847.C.G	rs738409	G	Protective*Conflicting; Severity*Conflicting	CAV	G	PNPLA3	737	Curvature of spine	musculoskeletal	136	14650	0.0131224	0.133322	1.01321	0.921594	1	1
chr7.22728630.G.T	rs2066992	T	Protective	CAV-FE	T	IL6	704	Diseases of hair and hair follicles	dermatologic	622	13958	0.00821501	0.0834767	1.00825	0.921606	1	1
chr6.52236941.T.C	rs763780	C	Protective	FCP	C	IL17F	519	Other diseases of respiratory system, not elsewhere classified	respiratory	168	15859	-0.0239775	0.24366	0.976308	0.92161	1	1
chr16.85959043.C.T	rs12444486	C	Severity in African-Americans	CAV	C	-	345	Epilepsy, recurrent seizures, convulsions	neurological	419	14140	0.00715057	0.0726724	1.00718	0.921619	1	1
chr11.14893332.A.G	rs10741657	G	Severity	CAV	A	CYP2R1	079	Viral infection	infectious diseases	430	11199	-0.00749048	0.0761292	0.992538	0.921621	1	1
chr6.12216733.A.G	rs10755709	A	Severity	CAV	G	-	561	Symptoms involving digestive system	digestive	1671	10849	0.00403994	0.0410605	1.00405	0.921623	1	1
chr6.30887474.G.A	rs4618569	AG genotype	Severity	CAV	A	DDR1	726.1	Enthesopathy	musculoskeletal	621	11576	0.00638874	0.0649356	1.00641	0.921626	1	1
chr10.36988942.A.G	rs2091431	G	Severity	CAV	A	-	287	Purpura and other hemorrhagic conditions	hematopoietic	419	14823	-0.00753772	0.0766175	0.992491	0.92163	1	1
chrX.15602217.T.C	rs190509934	C	Protective	CAV	C	ACE2	575	Other biliary tract disease	digestive	185	15200	-0.070845	0.720137	0.931606	0.921633	1	1
chrX.12886851.C.T	rs5743781	T	Severity; Severity for males	CAV-FE	T	TLR7	427	Cardiac dysrhythmias	circulatory system	2259	12058	-0.0414694	0.421539	0.959379	0.921633	1	1
chr7.22728408.A.G	rs2069837	G	Severity	CAV-FE	G	IL6	288.2	Elevated white blood cell count	hematopoietic	241	14194	-0.0158011	0.160621	0.984323	0.921634	1	1
chr11.2872637.A.G	rs10766439	A	Severity	CAV	A	-	740.2	Osteoarthrosis, generalized	musculoskeletal	100	12130	-0.0169874	0.172721	0.983156	0.921653	1	1
chr19.31533051.C.A	rs8105499	C	Severity	CAV	A	LINC02841	803	Fracture of upper limb	injuries & poisonings	186	14189	-0.0124195	0.126287	0.987657	0.92166	1	1
chr1.230710048.A.G	rs699	G	Severity	CAV	A	AGT	735.2	Acquired toe deformities	musculoskeletal	198	14881	0.0107174	0.108989	1.01078	0.921666	1	1
chr17.9267091.C.T	rs34761447	C	Severity	CAV	T	STX8	619	Noninflammatory female genital disorders	genitourinary	1179	13670	-0.010529	0.107074	0.989526	0.921667	1	1
chr20.1135233.C.T	rs141024057	T	Severity	CAV	T	PSMF1	714	Rheumatoid arthritis and other inflammatory polyarthropathies	musculoskeletal	462	14958	-0.101025	1.0274	0.903911	0.92167	1	1
chrX.15564142.G.A	rs147311723	A	Severity	CAV	A	ACE2	300.9	Posttraumatic stress disorder	mental disorders	315	9375	-0.0720369	0.732678	0.930497	0.921678	1	1
chr9.87725456.A.T	rs56952354	A;T	Possible functional consequences	FCP + IP	T	CTSL	304	Adjustment reaction	mental disorders	529	9337	0.0249687	0.253977	1.02528	0.921686	1	1
chr4.68840276.G.A	rs115162070	G	Severity	CAV	A	-	585.1	Acute renal failure	genitourinary	631	13013	-0.0141968	0.144412	0.985904	0.921688	1	1
chr9.33426577.A.G	rs10813976	G	Severity	CAV	G	-	588.2	Secondary hyperparathyroidism (of renal origin)	genitourinary	189	12995	0.0136151	0.138516	1.01371	0.9217	1	1
chr5.174562335.T.A	rs2220543	T	Severity	CAV	A	SUMO2P6	208	Benign neoplasm of colon	neoplasms	667	14460	0.00582818	0.0592998	1.00585	0.921707	1	1
chr4.107694523.TG.T	rs70947091	T	Severity	CAV-FE	T	PAPSS1	112.3	Candidiasis of skin and nails	infectious diseases	126	12155	0.0147028	0.149597	1.01481	0.921708	1	1
chr7.22548762.C.T	rs13227460	T	Severity	CAV	T	STEAP1B	272.11	Hypercholesterolemia	endocrine/metabolic	1963	8643	0.00526917	0.0536127	1.00528	0.921708	1	1
chr13.22495675.AG.A	rs10714879	A	Severity	CAV	AG	-	710	Osteomyelitis, periostitis, and other infections involving bone	musculoskeletal	117	14894	0.013956	0.142003	1.01405	0.92171	1	1
chr13.22495675.AG.A	rs10714879	A	Severity	CAV	AG	-	710.1	Osteomyelitis	musculoskeletal	117	14894	0.013956	0.142003	1.01405	0.92171	1	1
chr11.126292948.C.T	rs8177374	T	Protective	CAV	T	TIRAP	426.2	Atrioventricular [AV] block	circulatory system	110	12060	-0.0244859	0.249162	0.975811	0.921715	1	1
chr4.5820150.T.C	rs3774881	T	Severity	CAV	C	CRMP1	296	Mood disorders	mental disorders	3112	8092	-0.00330079	0.0335894	0.996705	0.921719	1	1
chr10.89010241.T.C	rs982764	T	Severity	CAV-FE	C	FAS	627.3	Postmenopausal atrophic vaginitis	genitourinary	310	12337	0.00860959	0.0876176	1.00865	0.921723	1	1
chr9.33426577.A.G	rs10813976	G	Severity	CAV	G	-	569	Other disorders of intestine	digestive	279	14748	0.0112166	0.114167	1.01128	0.921735	1	1
chr4.24511798.A.G	rs73246461	G	Severity	CAV	G	-	250.42	Other abnormal glucose	endocrine/metabolic	829	10098	0.00649316	0.0660913	1.00651	0.921738	1	1
chr2.216660263.A.C	rs2270360	A	Severity	CAV	C	IGFBP2	571.51	Cirrhosis of liver without mention of alcohol	digestive	660	12139	0.00660781	0.0672653	1.00663	0.921746	1	1
chr21.41508701.T.G	rs4283504	T	Possible functional consequences	FCP + IP	T	TMPRSS2	590	Pyelonephritis	genitourinary	129	12358	0.0201674	0.205303	1.02037	0.921748	1	1
chr12.47879112.A.G	rs2228570	AG genotype	Severity	CAV	A	VDR	008	Intestinal infection	infectious diseases	431	13451	-0.00737937	0.0751216	0.992648	0.921748	1	1
chr11.320772.A.G	rs12252	G	Severity; Risk factor	CAV	G	IFITM3	731	Osteitis deformans and osteopathies associated with other disorders classified elsewhere	musculoskeletal	341	12607	0.0114213	0.116278	1.01149	0.921754	1	1
chr11.320836.C.T	rs34481144	T	Severity	CAV	T	IFITM3	796	Elevated prostate specific antigen [PSA]	genitourinary	201	14454	0.0122785	0.125008	1.01235	0.921756	1	1
chr4.71762286.C.T	rs113574864	T	Severity	CAV	T	GC	703	Diseases of nail, NOS	dermatologic	123	13936	-0.0201719	0.205384	0.98003	0.921761	1	1
chr7.54580201.A.C	rs622568	C	Severity; Risk factor	CAV-FE	C	-	286.2	Encounter for long-term (current) use of anticoagulants	hematopoietic	223	14919	0.0110879	0.112907	1.01115	0.921771	1	1
chr14.35401887.C.T	rs696	CC genotype	Severity	CAV	T	NFKBIA	771	Musculoskeletal symptoms referable to limbs	symptoms	606	14180	0.00604133	0.0615201	1.00606	0.921773	1	1
chr17.27263807.T.C	rs60811869	C	Severity	CAV	C	-	174	Breast cancer	neoplasms	454	14756	-0.0178702	0.182018	0.982289	0.921791	1	1
chr1.46309111.A.G	rs41292543	G	Severity	CAV-FE	G	UQCRH	509.1	Respiratory failure	respiratory	108	15223	0.0271408	0.276462	1.02751	0.921796	1	1
chr12.106231175.T.A	rs12823094	A	Severity	CAV	A	-	250.6	Polyneuropathy in diabetes	endocrine/metabolic	433	9931	-0.00974702	0.0992935	0.9903	0.921802	1	1
chr11.320836.C.T	rs34481144	T	Severity	CAV	T	IFITM3	512.7	Shortness of breath	respiratory	3228	8512	0.00366704	0.0373586	1.00367	0.921807	1	1
chr1.46309111.A.G	rs41292543	G	Severity	CAV-FE	G	UQCRH	250.7	Diabetic retinopathy	endocrine/metabolic	367	13671	0.0158628	0.161611	1.01599	0.92181	1	1
chr2.113129630.T.C	rs419598	C	Risk factor	CAV	C	IL1RN	764	Sciatica	symptoms	1060	12791	-0.00532125	0.0542132	0.994693	0.92181	1	1
chr9.30504351.C.T	rs17775810	TT genotype	Protective	CAV	T	LINC01242	452.2	Deep vein thrombosis [DVT]	circulatory system	290	12447	-0.0117588	0.119816	0.98831	0.921821	1	1
chr16.3500977.C.G	rs2301762	G	Severity	CAV	G	CLUAP1	800	Fracture of lower limb	injuries & poisonings	182	14253	-0.0240644	0.245209	0.976223	0.921822	1	1
chr3.101705614.T.C	rs11919389	C	Risk factor	CAV	C	PDCL3P4	250.25	Diabetes type 2 with peripheral circulatory disorders	endocrine/metabolic	656	10349	-0.00663233	0.0675817	0.99339	0.921823	1	1
chr17.45714244.T.C	rs113661667	C	Risk factor	CAV-FE	C	LINC02210-CRHR1	272.9	Unspecified disorder of lipoid metabolism	endocrine/metabolic	133	8842	-0.0179769	0.183185	0.982184	0.921825	1	1
chr4.153687301.A.G	rs1898830	G	Severity; Risk factor	CAV	G	TLR2	458	Hypotension	circulatory system	204	14897	-0.01092	0.111307	0.989139	0.921847	1	1
chr19.24134099.G.A	rs10407383	A	Severity	CAV-FE	A	ZNF254	771	Musculoskeletal symptoms referable to limbs	symptoms	610	14199	0.00643517	0.0655957	1.00646	0.92185	1	1
chrX.15587729.C.T	rs4646140	T	Severity	CAV	T	ACE2	401.1	Essential hypertension	circulatory system	7181	8377	0.00850304	0.0866761	1.00854	0.921852	1	1
chr8.124324323.T.C	rs72711165	C	Severity	CAV-FE	C	TMEM65	293.1	Swelling, mass, or lump in head and neck [Space-occupying lesion, intracranial NOS]	mental disorders	226	15637	0.0357146	0.364168	1.03636	0.921875	1	1
chr14.94566450.G.A	rs2093266	A	Risk factor for acute kidney injury	CAV	A	SERPINA4	271.3	Intestinal disaccharidase deficiencies and disaccharide malabsorption	endocrine/metabolic	2134	13326	-0.00433704	0.0442232	0.995672	0.921876	1	1
chr14.35401887.C.T	rs696	CC genotype	Severity	CAV	T	NFKBIA	229	Benign neoplasm of unspecified sites	neoplasms	149	15993	0.0118889	0.121232	1.01196	0.921879	1	1
chr4.24511798.A.G	rs73246461	G	Severity	CAV	G	-	071	Human immunodeficiency virus [HIV] disease	infectious diseases	1215	10894	-0.00550916	0.0561801	0.994506	0.921883	1	1
chr4.25613313.G.A	-	HLA-A*02:02	Protective	IP	A	HLA-A	761	Cervicalgia	symptoms	1195	14075	-0.00575564	0.0586956	0.994261	0.921885	1	1
chr1.12207235.C.T	rs3397	T	Severity	CAV-FE	C	TNFRSF1B	618.1	Prolapse of vaginal walls	genitourinary	119	12930	0.013812	0.140859	1.01391	0.921888	1	1
chr14.74952741.A.G	rs2268616	G	Risk factor	CAV	G	PGF	362	Other retinal disorders	sense organs	644	13254	-0.0124384	0.126891	0.987639	0.921913	1	1
chr14.102356233.A.G	rs11160678	G	Severity	CAV	G	CINP	578.8	Hemorrhage of rectum and anus	digestive	501	13823	-0.00704954	0.0719164	0.992975	0.921913	1	1
chr14.74952741.A.G	rs2268616	G	Risk factor	CAV	G	PGF	352	Disorders of other cranial nerves	neurological	137	14066	-0.0217639	0.22203	0.978471	0.921915	1	1
chr19.52830722.G.A	rs10411226	G	Severity	CAV	G	ZNF28	593.1	Gross hematuria	genitourinary	167	10940	0.0114024	0.116326	1.01147	0.921916	1	1
chr11.1219991.G.T	rs35705950	T	Protective	CAV	T	MUC5B	536.3	Gastroparesis	digestive	161	14261	0.0229026	0.233658	1.02317	0.921918	1	1
chr4.71742666.T.G	rs2282679	G	Severity	CAV	G	GC	244.2	Acquired hypothyroidism	endocrine/metabolic	421	13233	0.00876885	0.0894679	1.00881	0.921923	1	1
chr11.88824823.A.G	rs10831496	G	Severity	CAV-FE	A	GRM5	295.1	Schizophrenia	mental disorders	226	9357	0.0101194	0.103259	1.01017	0.921933	1	1
chr17.63488670.G.A	rs4343	G	Severity; Risk factor	CAV	G	ACE	260	Protein-calorie malnutrition	endocrine/metabolic	217	10120	0.00994943	0.101532	1.01	0.921938	1	1
chr13.23084699.A.G	rs1984162	G	Severity	CAV	G	-	695.3	Rosacea	dermatologic	142	13444	0.0142399	0.14532	1.01434	0.921941	1	1
chr4.24511798.A.G	rs73246461	G	Severity	CAV	G	-	627.1	Postmenopausal bleeding	genitourinary	276	12091	-0.0110238	0.112501	0.989037	0.921942	1	1
chr2.60480453.A.G	rs1123573	A	Severity	CAV-FE	G	BCL11A	790.6	Other abnormal blood chemistry	symptoms	1298	13633	-0.00446302	0.0455478	0.995547	0.921944	1	1
chr2.136948486.A.G	rs7605851	G	Severity	CAV-FE	G	THSD7B	070.2	Viral hepatitis B	infectious diseases	140	11150	-0.017458	0.178175	0.982694	0.921946	1	1
chr19.50379362.T.C	rs1405655	C	Severity	CAV-FE	C	NR1H2	735.2	Acquired toe deformities	musculoskeletal	198	14881	-0.0102343	0.104452	0.989818	0.921947	1	1
chr6.158608455.C.T	rs117665206	T	Severity	CAV	T	TMEM181	277.7	Dysmetabolic syndrome X	endocrine/metabolic	101	15182	0.0960508	0.98037	1.10082	0.921953	1	1
chr10.22439346.T.C	-	HLA-A*02:02	Protective	IP	C	HLA-A	245.2	Chronic thyroiditis	endocrine/metabolic	245	13120	0.0187069	0.190942	1.01888	0.921955	1	1
chr10.22439346.T.C	-	HLA-A*02:02	Protective	IP	C	HLA-A	245.21	Chronic lymphocytic thyroiditis	endocrine/metabolic	245	13120	0.0187069	0.190942	1.01888	0.921955	1	1
chr19.35687796.G.A	rs77127536	A	Severity	CAV	A	TYMSP2	288.2	Elevated white blood cell count	hematopoietic	241	14144	0.0132181	0.134922	1.01331	0.921958	1	1
chr4.153687301.A.G	rs1898830	G	Severity; Risk factor	CAV	G	TLR2	588	Disorders resulting from impaired renal function	genitourinary	194	13001	-0.0111965	0.114294	0.988866	0.921962	1	1
chr22.41925447.G.A	rs61756766	A	Severity	CAV	A	TNFRSF13C	772.2	Spasm of muscle	symptoms	302	15040	-0.0331879	0.338786	0.967357	0.921963	1	1
chr12.6845711.C.T	rs5443	T	protective	CAV	T	CDCA3	464	Acute sinusitis	respiratory	234	11122	-0.00941943	0.0961572	0.990625	0.921965	1	1
chrX.12885540.A.T	rs179008	T	Severity; Risk factor	CAV	T	TLR7	622.1	Polyp of corpus uteri	genitourinary	122	15344	-0.0162741	0.166162	0.983858	0.921979	1	1
chrX.15592465.T.A	rs73195521	A	Severity	CAV	A	ACE2	272	Disorders of lipoid metabolism	endocrine/metabolic	6375	8859	-0.0431241	0.440334	0.957793	0.921984	1	1
chr11.34482745.G.A	rs61882275	G	Severity	CAV	A	ELF5	196	Radiotherapy	neoplasms	217	14504	0.00989673	0.10106	1.00995	0.921989	1	1
chr4.111691870.C.T	rs112641600	C	Severity	CAV	T	-	288.11	Neutropenia	hematopoietic	115	13939	0.0257248	0.262707	1.02606	0.921994	1	1
chr10.28606315.C.T	rs12773860	T	Severity	CAV	T	WAC	426.91	Cardiac pacemaker in situ	circulatory system	179	11966	-0.0210642	0.215155	0.979156	0.92201	1	1
chr17.31410594.G.A	rs178840	G	Severity	CAV	G	RAB11FIP4	340	Migraine	neurological	875	11880	-0.00502022	0.0512796	0.994992	0.922012	1	1
chr1.154454494.A.C	rs2228145	A	Risk factor	CAV	C	IL6R	578	Gastrointestinal hemorrhage	digestive	854	13959	-0.00519119	0.0530265	0.994822	0.922013	1	1
chr6.31575254.G.A	rs1800629	A	Risk factor*Conflicting; Severity*Conflicting; Protective*Conflicting	CAV-FE	A	TNF	430	Intracranial hemorrhage	circulatory system	108	14833	0.0238622	0.243751	1.02415	0.922015	1	1
chr2.195994321.C.T	rs191631470	T	Severity	CAV	T	DNAH7	572	Ascites (non malignant)	digestive	197	13016	-0.0705275	0.720489	0.931902	0.922021	1	1
chr17.34252769.A.G	rs1024611	G	Risk factor	CAV	G	CCL2	792.1	Papanicolaou smear of cervix or vagina with atypical squamous cells	genitourinary	196	14386	-0.0108052	0.110384	0.989253	0.922022	1	1
chr1.156125675.T.C	rs581342	C	Severity	CAV	C	LMNA	327.7	Sleep related movement disorders	neurological	133	12240	-0.0171091	0.174784	0.983036	0.922022	1	1
chr6.52236941.T.C	rs763780	C	Protective	FCP	C	IL17F	724.8	Other symptoms referable to back	musculoskeletal	107	13713	0.028355	0.289743	1.02876	0.922041	1	1
chr1.169597075.C.T	rs6127	T	Severity in males	CAV	C	SELP	726	Peripheral enthesopathies and allied syndromes	musculoskeletal	1238	11578	-0.00478354	0.0488914	0.995228	0.922059	1	1
chr2.127137039.A.G	rs744373	G	Severity	CAV	G	-	782.3	Edema	symptoms	990	14239	-0.00480699	0.0491331	0.995205	0.922063	1	1
chr19.35687796.G.A	rs77127536	A	Severity	CAV	A	TYMSP2	535.1	Acute gastritis	digestive	131	14281	-0.0175914	0.17981	0.982562	0.922065	1	1
chr10.22439346.T.C	-	HLA-A*02:02	Protective	IP	C	HLA-A	070.2	Viral hepatitis B	infectious diseases	138	11114	-0.0251268	0.256867	0.975186	0.922075	1	1
chr5.131995059.C.T	rs56162149	T	Severity	CAV-FE	T	ACSL6	250.4	Abnormal glucose	endocrine/metabolic	1072	10199	0.00550696	0.0562987	1.00552	0.922078	1	1
chr17.15965007.C.T	rs8081547	T	Risk factor	FCP + IP	T	ADORA2B	280.1	Iron deficiency anemias, unspecified or not due to blood loss	hematopoietic	1108	11399	-0.00573665	0.0586506	0.99428	0.922083	1	1
chr4.107694523.TG.T	rs70947091	T	Severity	CAV-FE	T	PAPSS1	110	Dermatophytosis / Dermatomycosis	infectious diseases	1607	12155	-0.00430531	0.0440178	0.995704	0.922084	1	1
chr9.131672331.T.G	rs12551879	G	Severity	CAV	G	RAPGEF1	426	Cardiac conduction disorders	circulatory system	937	12027	-0.00862186	0.0881567	0.991415	0.92209	1	1
chr21.41507982.C.A	rs75603675	A	Protective*Conflicting; Risk factor*Conflicting; Severity*Conflicting	CAV	A	TMPRSS2	455	Hemorrhoids	circulatory system	718	12270	-0.00571296	0.0584147	0.994303	0.922091	1	1
chr7.54580201.A.C	rs622568	C	Severity; Risk factor	CAV-FE	C	-	380.4	Impacted cerumen	sense organs	340	14721	-0.0090827	0.092876	0.990958	0.922096	1	1
chr9.21206606.C.G	rs28368148	G	Severity	CAV-FE	G	IFNA10	292.2	Mild cognitive impairment	mental disorders	111	14283	0.100536	1.02813	1.10576	0.922103	1	1
chr11.126292948.C.T	rs8177374	T	Protective	CAV	T	TIRAP	433.31	Transient cerebral ischemia	circulatory system	298	14833	-0.0143447	0.146709	0.985758	0.92211	1	1
chr22.49281538.G.A	rs62220604	G	Severity	CAV	A	-	578	Gastrointestinal hemorrhage	digestive	833	13512	-0.00637858	0.0652384	0.993642	0.922112	1	1
chr17.15965007.C.T	rs8081547	T	Risk factor	FCP + IP	T	ADORA2B	401.1	Essential hypertension	circulatory system	6969	7986	-0.00353465	0.0361564	0.996472	0.922123	1	1
chr18.6461231.C.G	rs11659676	G	Severity	CAV-FE	G	RPL6P27	696.41	Psoriasis vulgaris	dermatologic	255	12625	0.00876701	0.0896854	1.00881	0.922128	1	1
chr16.89196249.G.A	rs117169628	A	Severity	CAV	A	SLC22A31	296.22	Major depressive disorder	mental disorders	3106	9355	0.00511866	0.0523656	1.00513	0.922132	1	1
chrX.15564667.C.T	rs2074192	T	Severity (T allele); Severity for males > 50 y.o (T allele); Protective (C allele); Protective (CT genotype)	CAV	T	ACE2	706.1	Acne	dermatologic	303	13282	-0.00910163	0.0931292	0.99094	0.922146	1	1
chr4.24511798.A.G	rs73246461	G	Severity	CAV	G	-	588	Disorders resulting from impaired renal function	genitourinary	192	12725	-0.0132096	0.135177	0.986877	0.922154	1	1
chr7.128938247.T.G	rs10488631	TCTA haplotype	Severity in European-Americans	CAV	T	IRF5	724.2	Disorders of coccyx	musculoskeletal	164	13633	-0.0110948	0.113537	0.988967	0.922155	1	1
chr12.52726315.TC.T	rs5798227	T	Risk factor	CAV	TC	-	577	Diseases of pancreas	digestive	163	16110	0.0205875	0.210689	1.0208	0.922159	1	1
chr17.9267091.C.T	rs34761447	C	Severity	CAV	T	STX8	090	Sexually transmitted infections (not HIV or hepatitis)	infectious diseases	377	15587	-0.016951	0.173478	0.983192	0.92216	1	1
chr13.73984368.C.T	rs12871414	C	Severity	CAV	T	KLF12	277	Other disorders of metabolism	endocrine/metabolic	363	14961	-0.00920402	0.0942019	0.990838	0.922166	1	1
chr1.27373964.C.T	rs141300199	T	Severity	CAV	T	FCN3	743.11	Osteoporosis NOS	musculoskeletal	1124	14344	0.050796	0.519944	1.05211	0.922174	1	1
chr8.40324459.C.A	rs11779911	C	Severity	CAV	A	SIRLNT	428	Congestive heart failure; nonhypertensive	circulatory system	1058	13335	0.00542617	0.0555419	1.00544	0.922174	1	1
chr1.31151182.G.C	rs12083278	C	Severity	CAV	G	-	280.2	Iron deficiency anemia secondary to blood loss (chronic)	hematopoietic	539	11185	0.00656923	0.0672501	1.00659	0.922184	1	1
chrX.15596127.G.T	rs146598386	T	Severity	CAV	T	ACE2	368	Visual disturbances	sense organs	566	14372	0.0583949	0.597824	1.06013	0.922187	1	1
chr14.72467521.C.T	rs12587980	T	Severity	CAV	T	RGS6	276.1	Electrolyte imbalance	endocrine/metabolic	1100	14049	-0.00468794	0.0479985	0.995323	0.922196	1	1
chr17.45422978.G.C	rs1230082	G	Severity	CAV	G	ARHGAP27	256.4	Polycystic ovaries	endocrine/metabolic	203	14452	-0.0101962	0.104404	0.989856	0.922201	1	1
chr12.57108399.C.T	rs324011	T	Risk factor; Severity	CAV	T	STAT6	610	Benign mammary dysplasias	genitourinary	306	13277	-0.00881016	0.0902124	0.991229	0.922202	1	1
chr2.162267541.C.T	rs1990760	T	Risk factor; Severity	CAV	T	IFIH1	286	Coagulation defects	hematopoietic	244	14925	-0.00959074	0.0982056	0.990455	0.922202	1	1
chr11.320836.C.T	rs34481144	T	Severity	CAV	T	IFITM3	300.4	Dysthymic disorder	mental disorders	330	9074	-0.00944916	0.0967572	0.990595	0.922203	1	1
chr11.26675470.T.G	rs10835056	G	Severity	CAV	T	SLC5A12	411.8	Other chronic ischemic heart disease, unspecified	circulatory system	140	13286	0.0123684	0.126669	1.01245	0.922216	1	1
chr19.35687796.G.A	rs77127536	A	Severity	CAV	A	TYMSP2	286.81	Primary hypercoagulable state	hematopoietic	121	14925	-0.0185135	0.189657	0.981657	0.922237	1	1
chr4.107694523.TG.T	rs70947091	T	Severity	CAV-FE	T	PAPSS1	300	Anxiety disorders	mental disorders	2570	9280	0.0036577	0.0374733	1.00366	0.922244	1	1
chr21.41509390.C.G	rs12626358	G	Possible functional consequences	FCP + IP	G	TMPRSS2	585.34	Chronic Kidney Disease, Stage IV	genitourinary	479	12917	0.00791447	0.0810873	1.00795	0.922247	1	1
chr1.173115604.T.G	rs17300100	G	Severity	CAV	G	-	289	Other diseases of blood and blood-forming organs	hematopoietic	369	14036	0.0151657	0.15538	1.01528	0.922247	1	1
chr6.30887474.G.A	rs4618569	AG genotype	Severity	CAV	A	DDR1	735.21	Hammer toe (acquired)	musculoskeletal	171	14874	-0.0116502	0.119377	0.988417	0.922256	1	1
chr4.44416575.T.C	rs35540967	C	Severity	CAV	C	KCTD8	495.2	Asthma with exacerbation	respiratory	815	11633	0.0104026	0.106612	1.01046	0.92227	1	1
chr15.33615902.C.T	rs12593288	C	Severity	CAV	T	RYR3	078	Viral warts & HPV	infectious diseases	512	11057	0.00810927	0.0831133	1.00814	0.922275	1	1
chr2.162267541.C.T	rs1990760	T	Risk factor; Severity	CAV	T	IFIH1	766	Neuralgia, neuritis, and radiculitis NOS	symptoms	363	12835	-0.00797543	0.0817491	0.992056	0.922282	1	1
chr4.67963489.G.A	rs6552134	G	Possible functional consequences	FCP + IP	G	TMPRSS11A	389.4	Tinnitus	sense organs	221	14130	0.00983277	0.100799	1.00988	0.922291	1	1
chr15.90876959.G.A	rs201551785	A	Potential functional effect on protein	FCP + IP	A	FURIN	760	Back pain	symptoms	3609	10646	-11.4187	117.064	1.09876e-05	0.922295	1	1
chr19.52830722.G.A	rs10411226	G	Severity	CAV	G	ZNF28	351	Other peripheral nerve disorders	neurological	535	12558	0.00643306	0.0659548	1.00645	0.9223	1	1
chr4.67964168.T.A	rs720009	A	Possible functional consequences	FCP + IP	A	TMPRSS11A	382	Otalgia	sense organs	189	14609	0.0218117	0.223631	1.02205	0.922302	1	1
chr16.78590128.A.G	rs72803978	A	Severity	CAV	G	WWOX	284.1	Pancytopenia	hematopoietic	136	11857	0.031662	0.324677	1.03217	0.922315	1	1
chr17.49863303.C.T	rs77534576	T	Severity	CAV	T	-	475.9	Postnasal drip	respiratory	303	10545	-0.0212499	0.217927	0.978974	0.922322	1	1
chr12.8058591.T.C	rs7842	C	Risk factor; Severity	CAV	C	C3AR1	536.3	Gastroparesis	digestive	162	14325	0.0117126	0.12012	1.01178	0.922323	1	1
chr12.106231175.T.A	rs12823094	A	Severity	CAV	A	-	555.1	Regional enteritis	digestive	112	10787	0.0179492	0.184097	1.01811	0.922331	1	1
chr19.50259161.A.G	rs1651553	G	Severity	CAV	A	MYH14	153.3	Malignant neoplasm of rectum, rectosigmoid junction, and anus	neoplasms	286	14121	-0.00948716	0.0973096	0.990558	0.922334	1	1
chr11.88436431.C.T	rs72953026	T	Severity	CAV-FE	T	-	440	Atherosclerosis	circulatory system	327	13339	-0.0111953	0.114832	0.988867	0.922335	1	1
chr17.42362183.A.G	rs744166	G	Risk factor; Severity	CAV	G	STAT3	443	Peripheral vascular disease	circulatory system	1442	13445	-0.00422333	0.0433219	0.995786	0.92234	1	1
chr19.39248147.C.T	rs12979860	C	Severity (C allele)*Conflicting; Risk factor (T allele)*Conflicting	CAV	T	IFNL4	250.6	Polyneuropathy in diabetes	endocrine/metabolic	439	10380	-0.00696999	0.0715034	0.993054	0.922347	1	1
chr4.24511798.A.G	rs73246461	G	Severity	CAV	G	-	427.21	Atrial fibrillation	circulatory system	559	11725	-0.00799889	0.0820678	0.992033	0.922356	1	1
chr2.162044379.C.T	rs3788979	T	Risk factor	CAV	T	DPP4	686	Other local infections of skin and subcutaneous tissue	dermatologic	140	13452	-0.0176071	0.180672	0.982547	0.922367	1	1
chr6.52236941.T.C	rs763780	C	Protective	FCP	C	IL17F	592.11	Acute cystitis	genitourinary	345	12632	0.0174185	0.17874	1.01757	0.922368	1	1
chr9.30504351.C.T	rs17775810	TT genotype	Protective	CAV	T	LINC01242	803	Fracture of upper limb	injuries & poisonings	186	14217	-0.0139476	0.14313	0.986149	0.922371	1	1
chr22.49281538.G.A	rs62220604	G	Severity	CAV	A	-	681.5	Cellulitis and abscess of leg, except foot	dermatologic	304	13196	-0.0104525	0.107273	0.989602	0.922378	1	1
chr8.97128242.T.C	rs7817272	C	Severity	CAV	C	CPQ	550.1	Inguinal hernia	digestive	288	14978	-0.00920744	0.0945062	0.990835	0.922387	1	1
chr2.191909428.G.A	rs147509469	A	Risk factor for females	CAV	A	CAVIN2-AS1	338.1	Acute pain	neurological	488	10970	-0.0293449	0.301215	0.971081	0.922392	1	1
chr5.77379593.G.A	rs7715119	A	Severity	CAV-FE	A	PDE8B	585	Renal failure	genitourinary	1529	12984	0.0056107	0.0575947	1.00563	0.922395	1	1
chrX.15561454.T.C	rs142017934	C	Severity	CAV	C	ACE2	496.2	Chronic bronchitis	respiratory	379	11738	0.0715675	0.73474	1.07419	0.922405	1	1
chr2.6013310.G.A	rs73910904	A	Risk factor	CAV	A	-	562	Diverticulosis and diverticulitis	digestive	421	11244	-0.0271373	0.278624	0.973228	0.922411	1	1
chr9.4329170.T.C	rs3895472	C	Severity	CAV	T	GLIS3	735.21	Hammer toe (acquired)	musculoskeletal	167	14384	-0.0168595	0.173118	0.983282	0.922419	1	1
chr20.50172836.A.G	rs6122883	G	Severity	CAV-FE	G	LINC01273	575	Other biliary tract disease	digestive	184	14986	0.0109839	0.112787	1.01104	0.92242	1	1
chrX.15600835.T.C	rs4646116	C	Risk factor	FCP + IP	C	ACE2	272.1	Hyperlipidemia	endocrine/metabolic	6332	8860	-0.0364508	0.374324	0.964206	0.922426	1	1
chr15.100233816.G.A	rs143434383	A	Risk factor	CAV	A	ADAMTS17	411.8	Other chronic ischemic heart disease, unspecified	circulatory system	140	13385	-0.098903	1.0157	0.905831	0.922429	1	1
chr1.154454494.A.C	rs2228145	A	Risk factor	CAV	C	IL6R	714.1	Rheumatoid arthritis	musculoskeletal	401	14923	-0.00742217	0.0762238	0.992605	0.92243	1	1
chr9.78543197.A.G	rs7027911	A	Severity	CAV	G	-	741.4	Joint effusions	musculoskeletal	160	14633	0.0114456	0.117559	1.01151	0.92244	1	1
chr17.27660155.T.C	rs117217714	C	Severity	CAV	C	NOS2P1	327.41	Organic or persistent insomnia	neurological	287	12288	0.0708116	0.727322	1.07338	0.922441	1	1
chrX.15586459.TAAATC.T	rs755766792	T	Severity	CAV	T	ACE2	772.2	Spasm of muscle	symptoms	301	15039	0.0992166	1.01909	1.10431	0.922442	1	1
chr7.128938247.T.G	rs10488631	TCTA haplotype	Severity in European-Americans	CAV	T	IRF5	456	Chronic venous insufficiency [CVI]	circulatory system	659	12513	-0.00571451	0.058696	0.994302	0.922442	1	1
chr1.27373964.C.T	rs141300199	T	Severity	CAV	T	FCN3	949	Allergies, other	injuries & poisonings	542	12584	-0.0684261	0.702886	0.933862	0.922448	1	1
chr2.162044379.C.T	rs3788979	T	Risk factor	CAV	T	DPP4	280.2	Iron deficiency anemia secondary to blood loss (chronic)	hematopoietic	555	11700	-0.00866972	0.0890632	0.991368	0.922454	1	1
chr4.71742666.T.G	rs2282679	G	Severity	CAV	G	GC	507	Pleurisy; pleural effusion	respiratory	137	15223	0.0149351	0.153433	1.01505	0.922457	1	1
chr8.73355963.T.C	rs2010843	C	Severity	CAV	C	RDH10-AS1	327.41	Organic or persistent insomnia	neurological	283	12159	0.00902897	0.0927683	1.00907	0.922466	1	1
chr2.195519781.A.G	rs74417002	G	Severity	CAV	G	-	401.3	Other hypertensive complications	circulatory system	205	8373	0.0272239	0.279717	1.0276	0.922467	1	1
chr5.132485305.G.A	rs17622656	A	Risk factor	FCP + IP	A	IRF1	257.1	Testicular hypofunction	endocrine/metabolic	184	14590	0.0120474	0.123794	1.01212	0.922474	1	1
chr4.188627868.CTCT.C	rs1734523522	C	Severity	CAV	C	LINC01060	536	Disorders of function of stomach	digestive	238	14162	0.0163151	0.167663	1.01645	0.922481	1	1
chr12.132489230.GC.G	rs56106917	G	Severity	CAV	G	FBRSL1	070.3	Viral hepatitis C	infectious diseases	1236	11181	0.00455002	0.0467721	1.00456	0.922504	1	1
chr4.69615987.C.T	rs7688383	T	Loss of smell and taste	CAV	T	UGT2A1	801	Fracture of ankle and foot	injuries & poisonings	105	14137	0.014405	0.148081	1.01451	0.922506	1	1
chr2.162044379.C.T	rs3788979	T	Risk factor	CAV	T	DPP4	244	Hypothyroidism	endocrine/metabolic	1608	13047	-0.00544056	0.0559325	0.994574	0.922512	1	1
chr1.173115604.T.G	rs17300100	G	Severity	CAV	G	-	250.24	Type 2 diabetes with neurological manifestations	endocrine/metabolic	893	10244	-0.010521	0.10818	0.989534	0.922524	1	1
chr9.81442264.TCAG.T	rs1826292621	T	Severity	CAV	T	-	440.22	Atherosclerosis of native arteries of the extremities with intermittent claudication	circulatory system	151	13431	0.0173559	0.178491	1.01751	0.922539	1	1
chr21.41507982.C.A	rs75603675	A	Protective*Conflicting; Risk factor*Conflicting; Severity*Conflicting	CAV	A	TMPRSS2	705	Disorders of sweat glands	dermatologic	111	13067	0.0139253	0.143213	1.01402	0.92254	1	1
chr6.105878879.T.A	rs9386484	T	Severity	CAV	A	-	218	Benign neoplasm of uterus	neoplasms	324	12884	0.00821772	0.0845376	1.00825	0.922561	1	1
chr6.105878879.T.A	rs9386484	T	Severity	CAV	A	-	218.1	Uterine leiomyoma	neoplasms	324	12884	0.00821772	0.0845376	1.00825	0.922561	1	1
chr10.52771466.C.T	rs1800451	T	Potential functional effect on protein	FCP + IP	T	MBL2	395.1	Nonrheumatic mitral valve disorders	circulatory system	270	14566	-0.0168046	0.172919	0.983336	0.922582	1	1
chr4.67963489.G.A	rs6552134	G	Possible functional consequences	FCP + IP	G	TMPRSS11A	442.1	Aortic aneurysm	circulatory system	171	13310	0.011381	0.117114	1.01145	0.922584	1	1
chr14.76832814.C.CT	rs34279101	CT	Severity	CAV	CT	LRRC74A	290.1	Dementias	mental disorders	381	14183	0.0109785	0.11298	1.01104	0.92259	1	1
chr4.25613313.G.A	-	HLA-A*02:02	Protective	IP	A	HLA-A	285.1	Acute posthemorrhagic anemia	hematopoietic	140	11872	0.0157782	0.162388	1.0159	0.922596	1	1
chrX.15564175.T.C	rs41303171	C	Severity; Risk factor	CAV	C	ACE2	362.2	Degeneration of macula and posterior pole of retina	sense organs	303	13668	0.0717997	0.739021	1.07444	0.922603	1	1
chr1.205208489.G.A	rs11240388	G	Severity	CAV-FE	A	DSTYK	564.1	Irritable Bowel Syndrome	digestive	188	11246	-0.0103853	0.106914	0.989668	0.922618	1	1
chr10.22439346.T.C	-	HLA-A*02:02	Protective	IP	C	HLA-A	483	Acute bronchitis and bronchiolitis	respiratory	170	13916	0.0214199	0.22056	1.02165	0.922634	1	1
chr2.162267541.C.T	rs1990760	T	Risk factor; Severity	CAV	T	IFIH1	260.6	Anorexia	endocrine/metabolic	199	10079	0.0106226	0.109385	1.01068	0.922638	1	1
chr2.113129630.T.C	rs419598	C	Risk factor	CAV	C	IL1RN	300.12	Agorophobia, social phobia, and panic disorder	mental disorders	350	9306	0.00882991	0.090927	1.00887	0.922639	1	1
chrX.15599938.A.G	rs2106809	G	Severity	CAV	G	ACE2	340	Migraine	neurological	971	13342	-0.00550895	0.0567316	0.994506	0.922643	1	1
chr21.41470664.C.T	rs61735794	T	Risk factor	CAV	T	TMPRSS2	395.1	Nonrheumatic mitral valve disorders	circulatory system	270	14610	0.0334697	0.344708	1.03404	0.92265	1	1
chr1.35908500.C.T	rs2765013	C	Severity	CAV	T	AGO1	512.2	Painful respiration	respiratory	132	8560	-0.0133815	0.137819	0.986708	0.922651	1	1
chr5.77379593.G.A	rs7715119	A	Severity	CAV-FE	A	PDE8B	476	Allergic rhinitis	respiratory	2175	10501	0.0047835	0.0492711	1.00479	0.922659	1	1
chr2.60480453.A.G	rs1123573	A	Severity	CAV-FE	G	BCL11A	327.32	Obstructive sleep apnea	neurological	1166	12301	0.00452481	0.0466104	1.00454	0.922665	1	1
chr2.6013310.G.A	rs73910904	A	Risk factor	CAV	A	-	274.1	Gout	endocrine/metabolic	262	15935	-0.0312843	0.322332	0.9692	0.922682	1	1
chr4.188627868.CTCT.C	rs1734523522	C	Severity	CAV	C	LINC01060	292.4	Altered mental status	mental disorders	133	14110	0.0218409	0.22505	1.02208	0.922687	1	1
chr10.28606315.C.T	rs12773860	T	Severity	CAV	T	WAC	386.9	Dizziness and giddiness (Light-headedness and vertigo)	sense organs	1707	12857	0.00731013	0.0753457	1.00734	0.92271	1	1
chr17.45422978.G.C	rs1230082	G	Severity	CAV	G	ARHGAP27	496.3	Bronchiectasis	respiratory	116	11595	-0.0132678	0.136759	0.98682	0.922714	1	1
chr17.45422978.G.C	rs1230082	G	Severity	CAV	G	ARHGAP27	512.9	Other dyspnea	respiratory	1938	8681	-0.00366893	0.0378179	0.996338	0.922714	1	1
chr18.69541156.T.C	rs12958013	T	Severity	CAV	C	DOK6	415	Pulmonary heart disease	circulatory system	284	15375	0.0145996	0.150487	1.01471	0.922714	1	1
chr1.90742957.A.C	rs2166172	C	Severity	CAV-FE	C	-	429.3	Symptoms involving cardiovascular system	circulatory system	333	13819	0.00830295	0.0855953	1.00834	0.922725	1	1
chr17.27263807.T.C	rs60811869	C	Severity	CAV	C	-	443.9	Peripheral vascular disease, unspecified	circulatory system	1095	13438	0.0121216	0.124969	1.0122	0.922729	1	1
chr12.47879112.A.G	rs2228570	AG genotype	Severity	CAV	A	VDR	070	Viral hepatitis	infectious diseases	1286	9787	0.00459873	0.0474135	1.00461	0.922733	1	1
chr17.45422978.G.C	rs1230082	G	Severity	CAV	G	ARHGAP27	418	Nonspecific chest pain	circulatory system	2704	10978	-0.00308099	0.0317663	0.996924	0.922735	1	1
chr2.113129630.T.C	rs419598	C	Risk factor	CAV	C	IL1RN	634	Miscarriage; stillbirth	pregnancy complications	132	15802	0.014673	0.151289	1.01478	0.922737	1	1
chr1.46309111.A.G	rs41292543	G	Severity	CAV-FE	G	UQCRH	174	Breast cancer	neoplasms	454	14785	0.0141735	0.14614	1.01427	0.922737	1	1
chr15.60810211.C.T	rs341419	T	Severity	CAV-FE	T	RORA	386	Vertiginous syndromes and other disorders of vestibular system	sense organs	266	12730	-0.0108988	0.112378	0.98916	0.92274	1	1
chr5.96909661.C.T	rs150892504	T	Severity	CAV	T	ERAP2	766	Neuralgia, neuritis, and radiculitis NOS	symptoms	364	12891	-0.098886	1.01967	0.905846	0.922744	1	1
chr2.45584979.T.C	-	HLA-A*02:02	Protective	IP	C	HLA-A	593	Hematuria	genitourinary	564	12568	0.0063468	0.0654512	1.00637	0.92275	1	1
chr6.31575254.G.A	rs1800629	A	Risk factor*Conflicting; Severity*Conflicting; Protective*Conflicting	CAV-FE	A	TNF	425	Cardiomyopathy	circulatory system	376	15706	-0.012581	0.129747	0.987498	0.922754	1	1
chr2.127137039.A.G	rs744373	G	Severity	CAV	G	-	792.1	Papanicolaou smear of cervix or vagina with atypical squamous cells	genitourinary	197	14385	0.0102007	0.105202	1.01025	0.922755	1	1
chr19.24134099.G.A	rs10407383	A	Severity	CAV-FE	A	ZNF254	710	Osteomyelitis, periostitis, and other infections involving bone	musculoskeletal	118	15079	0.0141104	0.145533	1.01421	0.922761	1	1
chr19.24134099.G.A	rs10407383	A	Severity	CAV-FE	A	ZNF254	710.1	Osteomyelitis	musculoskeletal	118	15079	0.0141104	0.145533	1.01421	0.922761	1	1
chrX.15581240.G.A	rs147464721	A	Severity	CAV	A	ACE2	366.2	Senile cataract	sense organs	861	14105	-0.0521231	0.537716	0.949212	0.922779	1	1
chr7.22548762.C.T	rs13227460	T	Severity	CAV	T	STEAP1B	627.2	Symptomatic menopause	genitourinary	302	12159	0.0108075	0.111499	1.01087	0.922783	1	1
chrX.15596127.G.T	rs146598386	T	Severity	CAV	T	ACE2	362.26	Macular puckering of retina	sense organs	130	13664	-0.100334	1.03532	0.904535	0.922797	1	1
chr12.106231175.T.A	rs12823094	A	Severity	CAV	A	-	374	Other disorders of eyelids	sense organs	197	13076	-0.0137138	0.141511	0.98638	0.922798	1	1
chr4.71762286.C.T	rs113574864	T	Severity	CAV	T	GC	229	Benign neoplasm of unspecified sites	neoplasms	149	15962	0.0183157	0.188997	1.01848	0.922798	1	1
chr6.105878879.T.A	rs9386484	T	Severity	CAV	A	-	380.4	Impacted cerumen	sense organs	303	12623	0.0083486	0.0861482	1.00838	0.922798	1	1
chr21.41464802.A.G	rs462574	A	Possible functional consequences	FCP + IP	A	TMPRSS2	420	Carditis	circulatory system	129	15613	0.0160112	0.165223	1.01614	0.922801	1	1
chr3.38894643.C.T	rs33985936	T	Severity	CAV	T	SCN11A	722.6	Degeneration of intervertebral disc	musculoskeletal	189	13713	-0.0123491	0.127434	0.987727	0.922801	1	1
chr4.44416575.T.C	rs35540967	C	Severity	CAV	C	KCTD8	257	Testicular dysfunction	endocrine/metabolic	185	14502	0.0191264	0.197399	1.01931	0.922812	1	1
chr2.195519781.A.G	rs74417002	G	Severity	CAV	G	-	288.1	Decreased white blood cell count	hematopoietic	209	14183	0.0267943	0.276555	1.02716	0.922817	1	1
chr9.87725456.A.T	rs56952354	A;T	Possible functional consequences	FCP + IP	T	CTSL	155.1	Malignant neoplasm of liver, primary	neoplasms	144	15273	0.0442846	0.457092	1.04528	0.922819	1	1
chr10.8988345.A.T	rs71481792	A	Severity	CAV	T	-	275.6	Hypercalcemia	endocrine/metabolic	293	15323	0.00968453	0.0999739	1.00973	0.922829	1	1
chr5.124614711.G.T	rs4240376	G	Severity	CAV	T	-	290.1	Dementias	mental disorders	380	14296	0.0092306	0.0952964	1.00927	0.922836	1	1
chr1.12192898.T.G	rs1061622	T	Severity	CAV-FE	G	TNFRSF1B	443	Peripheral vascular disease	circulatory system	1441	13448	0.00544495	0.0562141	1.00546	0.922837	1	1
chr12.8058591.T.C	rs7842	C	Risk factor; Severity	CAV	C	C3AR1	296	Mood disorders	mental disorders	3378	9367	0.00306005	0.0315922	1.00306	0.922837	1	1
chr1.206773552.T.C	rs1800896	C	Severity	FCP	C	IL10	528	Diseases of the oral soft tissues, excluding lesions specific for gingiva and tongue	digestive	191	15369	0.0107998	0.111502	1.01086	0.92284	1	1
chr16.3500977.C.G	rs2301762	G	Severity	CAV	G	CLUAP1	272.12	Hyperglyceridemia	endocrine/metabolic	555	8781	0.0136649	0.141085	1.01376	0.922841	1	1
chr2.216660263.A.C	rs2270360	A	Severity	CAV	C	IGFBP2	610.1	Cystic mastopathy	genitourinary	205	12422	0.0109512	0.113068	1.01101	0.922842	1	1
chr1.206773552.T.C	rs1800896	C	Severity	FCP	C	IL10	270	Disorders of protein plasma/amino-acid transport and metabolism	endocrine/metabolic	149	15046	0.0121708	0.125662	1.01225	0.922843	1	1
chr3.38894643.C.T	rs33985936	T	Severity	CAV	T	SCN11A	366	Cataract	sense organs	1307	14110	0.00523045	0.0540045	1.00524	0.922844	1	1
chr15.60845514.G.A	rs17303202	A	Risk factor; Severity	CAV-FE	A	RORA	375.1	Dry eyes	sense organs	857	13591	0.00555367	0.0573477	1.00557	0.922852	1	1
chr2.195519781.A.G	rs74417002	G	Severity	CAV	G	-	788	Syncope and collapse	symptoms	552	15156	-0.0164633	0.170019	0.983671	0.92286	1	1
chrX.15564142.G.A	rs147311723	A	Severity	CAV	A	ACE2	368	Visual disturbances	sense organs	567	14377	-0.0501596	0.518092	0.951078	0.922872	1	1
chr17.31410594.G.A	rs178840	G	Severity	CAV	G	RAB11FIP4	698	Pruritus and related conditions	dermatologic	572	13247	0.00602522	0.0622338	1.00604	0.922873	1	1
chr8.40324459.C.A	rs11779911	C	Severity	CAV	A	SIRLNT	573	Other disorders of liver	digestive	214	12554	0.0111808	0.115487	1.01124	0.922874	1	1
chr2.195499753.A.C	rs73060484	C	Severity	CAV	C	-	689	Disorder of skin and subcutaneous tissue NOS	dermatologic	324	15082	-0.0111328	0.114998	0.988929	0.922879	1	1
chr1.161509955.A.G	rs1801274	G	Severity	CAV	A	FCGR2A	301	Personality disorders	mental disorders	201	9104	0.00983775	0.10163	1.00989	0.922885	1	1
chr17.9267091.C.T	rs34761447	C	Severity	CAV	T	STX8	585.33	Chronic Kidney Disease, Stage III	genitourinary	158	12956	-0.0269274	0.278238	0.973432	0.922902	1	1
chr17.49863303.C.T	rs77534576	T	Severity	CAV	T	-	185	Cancer of prostate	neoplasms	180	14820	-0.0285232	0.294752	0.97188	0.922909	1	1
chr21.33287378.C.T	rs8178521	T	Severity	CAV-FE	T	IL10RB	599.2	Retention of urine	genitourinary	247	11187	0.0117359	0.12128	1.01181	0.922912	1	1
chr1.155175305.G.A	rs7528026	A	Severity	CAV	A	TRIM46	288.1	Decreased white blood cell count	hematopoietic	210	14173	-0.0315153	0.325715	0.968976	0.922919	1	1
chr10.8988345.A.T	rs71481792	A	Severity	CAV	T	-	090.2	Gonococcal infections	infectious diseases	100	15479	0.0169214	0.174891	1.01707	0.922922	1	1
chr1.230710048.A.G	rs699	G	Severity	CAV	A	AGT	577	Diseases of pancreas	digestive	163	16118	-0.0115822	0.119709	0.988485	0.922923	1	1
chrX.15600835.T.C	rs4646116	C	Risk factor	FCP + IP	C	ACE2	271.3	Intestinal disaccharidase deficiencies and disaccharide malabsorption	endocrine/metabolic	2139	13381	0.0431663	0.446218	1.04411	0.922934	1	1
chr8.16932640.T.C	rs118072448	T	Severity	CAV	C	-	395.6	Heart valve replaced	circulatory system	145	14502	-0.029362	0.303523	0.971065	0.922935	1	1
chr4.67910402.G.A	rs4860265	G	Possible functional consequences	FCP + IP	G	TMPRSS11A	433.21	Cerebral artery occlusion, with cerebral infarction	circulatory system	514	14589	0.0064016	0.0661769	1.00642	0.922937	1	1
chrX.15564175.T.C	rs41303171	C	Severity; Risk factor	CAV	C	ACE2	355.1	Chronic pain syndrome	neurological	303	14497	0.0698768	0.722383	1.07238	0.92294	1	1
chr17.16948873.A.G	rs34557412	G	Severity	CAV	G	TNFRSF13B	727.1	Synovitis and tenosynovitis	musculoskeletal	427	11574	-0.0575238	0.594733	0.944099	0.922947	1	1
chr3.157438240.A.G	rs1840680	AG genotype)	Protective	CAV	A	PTX3	411.3	Angina pectoris	circulatory system	628	13377	-0.00603716	0.0624185	0.993981	0.922948	1	1
chr18.6461231.C.G	rs11659676	G	Severity	CAV-FE	G	RPL6P27	304	Adjustment reaction	mental disorders	516	9028	-0.00628051	0.0649388	0.993739	0.922953	1	1
chr15.60902209.A.G	rs4774377	G	Risk factor	CAV-FE	G	RORA	362.9	Retinal edema	sense organs	192	13455	-0.0107453	0.111105	0.989312	0.922954	1	1
chr4.24511798.A.G	rs73246461	G	Severity	CAV	G	-	798	Malaise and fatigue	symptoms	1810	12079	0.00445016	0.0460189	1.00446	0.922962	1	1
chr1.12192898.T.G	rs1061622	T	Severity	CAV-FE	G	TNFRSF1B	395.1	Nonrheumatic mitral valve disorders	circulatory system	269	14595	-0.0114242	0.118138	0.988641	0.922963	1	1
chr4.67964168.T.A	rs720009	A	Possible functional consequences	FCP + IP	A	TMPRSS11A	112	Candidiasis	infectious diseases	604	12213	-0.0124563	0.128834	0.987621	0.922977	1	1
chrX.12885540.A.T	rs179008	T	Severity; Risk factor	CAV	T	TLR7	401.3	Other hypertensive complications	circulatory system	201	8111	-0.0143963	0.148909	0.985707	0.922982	1	1
chr2.181488719.A.C	rs2034831	C	Severity	CAV	C	ITGA4	333	Extrapyramidal disease and abnormal movement disorders	neurological	138	14514	-0.0255812	0.264641	0.974743	0.922993	1	1
chr18.69541156.T.C	rs12958013	T	Severity	CAV	C	DOK6	709	Diffuse diseases of connective tissue	dermatologic	224	12936	0.0161381	0.166953	1.01627	0.922994	1	1
chr21.41464802.A.G	rs462574	A	Possible functional consequences	FCP + IP	A	TMPRSS2	618.2	Uterine/Uterovaginal prolapse	genitourinary	117	15871	0.017131	0.177246	1.01728	0.923004	1	1
chr9.33426577.A.G	rs10813976	G	Severity	CAV	G	-	041.8	H. pylori	infectious diseases	165	14686	0.0139579	0.144434	1.01406	0.923013	1	1
chr11.114726432.A.T	rs1712779	T	Severity	CAV-FE	T	-	578.9	Hemorrhage of gastrointestinal tract	digestive	228	13974	-0.00990989	0.102547	0.990139	0.923014	1	1
chr19.24134099.G.A	rs10407383	A	Severity	CAV-FE	A	ZNF254	386.9	Dizziness and giddiness (Light-headedness and vertigo)	sense organs	1715	12942	-0.00405293	0.04194	0.995955	0.923015	1	1
chr21.41465040.G.A	rs17001042	A	Possible functional consequences	FCP + IP	A	TMPRSS2	427	Cardiac dysrhythmias	circulatory system	2258	12051	0.00856564	0.0886396	1.0086	0.923017	1	1
chr16.85959043.C.T	rs12444486	C	Severity in African-Americans	CAV	C	-	395.2	Nonrheumatic aortic valve disorders	circulatory system	331	14135	0.00801155	0.0829083	1.00804	0.923019	1	1
chr9.87725456.A.T	rs56952354	A;T	Possible functional consequences	FCP + IP	T	CTSL	612.2	Hypertrophy of breast (Gynecomastia)	genitourinary	137	13328	0.0490587	0.507689	1.05028	0.923019	1	1
chr13.112889041.C.T	rs9577175	T	Severity	CAV	T	ATP11A	386.2	Peripheral or central vertigo	sense organs	222	12902	-0.0123967	0.128295	0.98768	0.923023	1	1
chr10.51197961.C.A	rs7897633	A	Severity in European-Americans	CAV	C	PRKG1	569.2	Gastrointestinal complications	digestive	169	14824	0.0114566	0.118582	1.01152	0.923034	1	1
chr1.230710048.A.G	rs699	G	Severity	CAV	A	AGT	473	Diseases of the larynx and vocal cords	respiratory	385	10575	-0.00761751	0.0788481	0.992411	0.923036	1	1
chrX.15587729.C.T	rs4646140	T	Severity	CAV	T	ACE2	496.21	Obstructive chronic bronchitis	respiratory	238	11728	0.0274098	0.283736	1.02779	0.923042	1	1
chr4.166008836.A.T	rs17047200	TT genotype	Severity (TT genotype)*Conflicting; Risk factor (AA genotype)*Conflicting	CAV	T	TLL1	389.4	Tinnitus	sense organs	221	14018	-0.0122992	0.127319	0.987776	0.923042	1	1
chr9.133449836.G.A	rs139951127	A	Severity	CAV-FE	A	ADAMTS13	250.4	Abnormal glucose	endocrine/metabolic	1084	10380	-0.105483	1.09205	0.89989	0.923051	1	1
chr9.132278286.T.C	rs11243705	C	Severity	CAV	C	SETX	433	Cerebrovascular disease	circulatory system	999	14638	-0.00655879	0.0679127	0.993463	0.923062	1	1
chr9.78543197.A.G	rs7027911	A	Severity	CAV	G	-	302	Sexual and gender identity disorders	mental disorders	125	9324	0.0127871	0.132407	1.01287	0.923065	1	1
chr8.16932640.T.C	rs118072448	T	Severity	CAV	C	-	715.1	Sacroiliitis NEC	musculoskeletal	138	14847	-0.031461	0.325804	0.969029	0.923073	1	1
chr4.71762286.C.T	rs113574864	T	Severity	CAV	T	GC	368	Visual disturbances	sense organs	567	14303	-0.00948458	0.0982235	0.99056	0.923075	1	1
chr5.86011821.T.G	rs4424029	G	Severity	CAV	G	-	531	Peptic ulcer (excl. esophageal)	digestive	276	15778	-0.00865261	0.0896103	0.991385	0.923077	1	1
chr2.196087686.G.A	rs2176724	A	Severity	CAV	A	-	700	Corns and callosities	dermatologic	191	14816	0.0130519	0.135194	1.01314	0.92309	1	1
chr14.74952741.A.G	rs2268616	G	Risk factor	CAV	G	PGF	737	Curvature of spine	musculoskeletal	132	14450	-0.0273257	0.283065	0.973044	0.923096	1	1
chr13.73984368.C.T	rs12871414	C	Severity	CAV	T	KLF12	611.1	Abnormal mammogram	genitourinary	797	13169	0.00637973	0.0660962	1.0064	0.923106	1	1
chr11.14893332.A.G	rs10741657	G	Severity	CAV	A	CYP2R1	251.1	Hypoglycemia	endocrine/metabolic	182	9582	0.0112558	0.116623	1.01132	0.923112	1	1
chr17.63488670.G.A	rs4343	G	Severity; Risk factor	CAV	G	ACE	656	Other perinatal conditions of fetus or newborn	pregnancy complications	112	16151	-0.0138395	0.143407	0.986256	0.92312	1	1
chr3.141689849.A.G	rs6440031	G	Severity	CAV	A	LINC02618	578	Gastrointestinal hemorrhage	digestive	801	12771	0.0107182	0.111086	1.01078	0.923134	1	1
chr17.27263807.T.C	rs60811869	C	Severity	CAV	C	-	695.3	Rosacea	dermatologic	142	13445	-0.0319399	0.331049	0.968565	0.923139	1	1
chr10.104263031.C.A	rs4925	A	Protective for neurological complications of long COVID	CAV	A	GSTO1	735.2	Acquired toe deformities	musculoskeletal	198	14879	0.0119456	0.123815	1.01202	0.923139	1	1
chr17.34252769.A.G	rs1024611	G	Risk factor	CAV	G	CCL2	596.5	Functional disorders of bladder	genitourinary	202	15689	-0.0104285	0.108112	0.989626	0.923155	1	1
chr2.167953627.G.A	rs7595310	A	Severity	CAV-FE	A	STK39	681.7	Cellulitis and abscess of trunk	dermatologic	104	13454	0.014749	0.152919	1.01486	0.923163	1	1
chr2.191909428.G.A	rs147509469	A	Risk factor for females	CAV	A	CAVIN2-AS1	681.7	Cellulitis and abscess of trunk	dermatologic	104	13636	0.0568412	0.589353	1.05849	0.923166	1	1
chr12.52726315.TC.T	rs5798227	T	Risk factor	CAV	TC	-	578	Gastrointestinal hemorrhage	digestive	854	13982	-0.00929501	0.09639	0.990748	0.923178	1	1
chr2.216660263.A.C	rs2270360	A	Severity	CAV	C	IGFBP2	681.5	Cellulitis and abscess of leg, except foot	dermatologic	291	12721	-0.00977611	0.101384	0.990272	0.923182	1	1
chr6.12216733.A.G	rs10755709	A	Severity	CAV	G	-	289.4	Lymphadenitis	hematopoietic	251	13708	0.00946226	0.0981302	1.00951	0.923183	1	1
chr6.31575324.G.A	rs361525	G	Severity	CAV-FE	A	TNF	687.1	Rash and other nonspecific skin eruption	dermatologic	1539	11269	0.0088981	0.0922805	1.00894	0.923183	1	1
chr11.320836.C.T	rs34481144	T	Severity	CAV	T	IFITM3	348	Other conditions of brain	neurological	109	14194	0.0158546	0.164427	1.01598	0.923185	1	1
chr1.12207235.C.T	rs3397	T	Severity	CAV-FE	C	TNFRSF1B	743.1	Osteoporosis	musculoskeletal	1012	11498	-0.00523387	0.054285	0.99478	0.923191	1	1
chrX.15602217.T.C	rs190509934	C	Protective	CAV	C	ACE2	573.3	Hepatomegaly	digestive	140	13045	0.0695946	0.721852	1.07207	0.923194	1	1
chr21.41426103.C.A	rs17000900	A	Severity	CAV-FE	A	MX1	519	Other diseases of respiratory system, not elsewhere classified	respiratory	168	15789	0.0156152	0.161966	1.01574	0.923195	1	1
chr1.27373964.C.T	rs141300199	T	Severity	CAV	T	FCN3	301	Personality disorders	mental disorders	209	9372	0.0998806	1.0361	1.10504	0.923202	1	1
chr16.16924042.C.A	rs1453512	A	Severity	CAV	C	-	350.1	Abnormal involuntary movements	neurological	392	13527	-0.00833013	0.0864218	0.991704	0.923212	1	1
chr2.60480453.A.G	rs1123573	A	Severity	CAV-FE	G	BCL11A	428.4	Heart failure with preserved EF [Diastolic heart failure]	circulatory system	375	13889	0.00781198	0.0810471	1.00784	0.923212	1	1
chr11.2872637.A.G	rs10766439	A	Severity	CAV	A	-	300.9	Posttraumatic stress disorder	mental disorders	309	9148	0.00955276	0.0991118	1.0096	0.923216	1	1
chr8.37849759.C.T	rs138763430	T	Severity	CAV	T	BRF2	507	Pleurisy; pleural effusion	respiratory	137	15218	-0.097881	1.01555	0.906757	0.923217	1	1
chr2.195499753.A.C	rs73060484	C	Severity	CAV	C	-	442.1	Aortic aneurysm	circulatory system	172	13362	-0.016257	0.168675	0.983874	0.923218	1	1
chr12.57108399.C.T	rs324011	T	Risk factor; Severity	CAV	T	STAT6	626	Disorders of menstruation and other abnormal bleeding from female genital tract	genitourinary	1325	12322	-0.00473047	0.0490819	0.995281	0.923219	1	1
chr14.102356233.A.G	rs11160678	G	Severity	CAV	G	CINP	613	Other nonmalignant breast conditions	genitourinary	398	15061	-0.00772439	0.0801526	0.992305	0.923226	1	1
chr7.22728630.G.T	rs2066992	T	Protective	CAV-FE	T	IL6	289.4	Lymphadenitis	hematopoietic	252	14147	-0.0122398	0.12702	0.987835	0.923234	1	1
chr9.81442264.TCAG.T	rs1826292621	T	Severity	CAV	T	-	686	Other local infections of skin and subcutaneous tissue	dermatologic	142	13623	0.0170329	0.176784	1.01718	0.923244	1	1
chr4.111691870.C.T	rs112641600	C	Severity	CAV	T	-	352	Disorders of other cranial nerves	neurological	140	14230	-0.0226638	0.235236	0.977591	0.923246	1	1
chr17.45422978.G.C	rs1230082	G	Severity	CAV	G	ARHGAP27	610.1	Cystic mastopathy	genitourinary	207	13214	0.00998823	0.103709	1.01004	0.923274	1	1
chr5.21768177.G.A	-	HLA-A*02:02	Protective	IP	A	HLA-A	079	Viral infection	infectious diseases	425	10817	0.00706666	0.0733759	1.00709	0.923276	1	1
chr22.49281538.G.A	rs62220604	G	Severity	CAV	A	-	433.1	Occlusion and stenosis of precerebral arteries	circulatory system	296	14342	-0.0105031	0.109067	0.989552	0.923282	1	1
chrX.15566297.A.G	rs4646179	G	Severity	CAV	G	ACE2	290.1	Dementias	mental disorders	380	14290	0.027304	0.283539	1.02768	0.923285	1	1
chr10.52340585.A.T	rs1441121	T	Severity	CAV	A	-	809	Fracture of unspecified bones	injuries & poisonings	218	13953	-0.0104449	0.108479	0.989609	0.923294	1	1
chr12.112919388.G.A	rs10774671	A	Severity (A allele); Protective (G allele)	CAV-FE	G	OAS1	216	Benign neoplasm of skin	neoplasms	272	14477	0.00887948	0.0922237	1.00892	0.923297	1	1
chrX.15566297.A.G	rs4646179	G	Severity	CAV	G	ACE2	250.42	Other abnormal glucose	endocrine/metabolic	850	10370	-0.0179536	0.186471	0.982207	0.923297	1	1
chr6.30887474.G.A	rs4618569	AG genotype	Severity	CAV	A	DDR1	411.1	Unstable angina (intermediate coronary syndrome)	circulatory system	101	13394	0.0150761	0.156618	1.01519	0.923314	1	1
chr3.148742201.A.C	rs5186	C	Severity	CAV	C	AGTR1	564.9	Personal history of diseases of digestive system	digestive	150	11245	0.0135109	0.140367	1.0136	0.923319	1	1
chr11.88824823.A.G	rs10831496	G	Severity	CAV-FE	A	GRM5	740	Osteoarthrosis	musculoskeletal	2731	12395	-0.00337815	0.035102	0.996628	0.923331	1	1
chr11.2872637.A.G	rs10766439	A	Severity	CAV	A	-	289	Other diseases of blood and blood-forming organs	hematopoietic	362	13892	0.00859014	0.0892681	1.00863	0.923339	1	1
chr21.41464802.A.G	rs462574	A	Possible functional consequences	FCP + IP	A	TMPRSS2	930	Allergic reaction to food	injuries & poisonings	241	12517	-0.0117049	0.121663	0.988363	0.923356	1	1
chr15.90866675.C.T	rs79742014	T	Protective	IP	T	FURIN	994	Sepsis and SIRS	injuries & poisonings	142	15875	0.0433404	0.450492	1.04429	0.923356	1	1
chr6.30887474.G.A	rs4618569	AG genotype	Severity	CAV	A	DDR1	442.1	Aortic aneurysm	circulatory system	172	13458	0.0116652	0.121278	1.01173	0.923373	1	1
chr17.34252769.A.G	rs1024611	G	Risk factor	CAV	G	CCL2	306	Other mental disorder	mental disorders	386	9360	-0.00777142	0.0808007	0.992259	0.923378	1	1
chr1.161544752.A.C	rs396991	C	Severity	CAV-FE	C	FCGR3A	443.7	Peripheral angiopathy in diseases classified elsewhere	circulatory system	533	12893	-0.00680917	0.070801	0.993214	0.923383	1	1
chr10.43519603.G.T	rs10793436	G	Severity	CAV	T	-	994	Sepsis and SIRS	injuries & poisonings	139	14997	0.0118116	0.122829	1.01188	0.923392	1	1
chr1.35908500.C.T	rs2765013	C	Severity	CAV	T	AGO1	601	Inflammatory diseases of prostate	genitourinary	150	14500	-0.0129937	0.135132	0.98709	0.923397	1	1
chr5.86011821.T.G	rs4424029	G	Severity	CAV	G	-	301	Personality disorders	mental disorders	209	9304	-0.0100099	0.104105	0.99004	0.923399	1	1
chr12.6845711.C.T	rs5443	T	protective	CAV	T	CDCA3	395	Heart valve disorders	circulatory system	615	14613	-0.00583345	0.0606717	0.994184	0.923403	1	1
chr12.52726315.TC.T	rs5798227	T	Risk factor	CAV	TC	-	772	Symptoms of the muscles	symptoms	104	15031	-0.0260551	0.271017	0.974281	0.923411	1	1
chr13.22495675.AG.A	rs10714879	A	Severity	CAV	AG	-	690	Erythematosquamous dermatosis	dermatologic	304	13288	-0.00860327	0.0894889	0.991434	0.923411	1	1
chr13.22495675.AG.A	rs10714879	A	Severity	CAV	AG	-	690.1	Seborrheic dermatitis	dermatologic	304	13288	-0.00860327	0.0894889	0.991434	0.923411	1	1
chr19.35687796.G.A	rs77127536	A	Severity	CAV	A	TYMSP2	250.6	Polyneuropathy in diabetes	endocrine/metabolic	439	10332	-0.0101225	0.105309	0.989929	0.923424	1	1
chrX.15587729.C.T	rs4646140	T	Severity	CAV	T	ACE2	596.5	Functional disorders of bladder	genitourinary	201	15702	0.0316449	0.329252	1.03215	0.923432	1	1
chr11.34482745.G.A	rs61882275	G	Severity	CAV	A	ELF5	427.3	Other specified cardiac dysrhythmias	circulatory system	276	11997	-0.00882497	0.0918209	0.991214	0.923433	1	1
chr1.244873270.T.C	rs12130553	C	Severity	CAV	T	-	840	Sprains and strains	injuries & poisonings	176	12836	-0.010766	0.112025	0.989292	0.923438	1	1
chr21.41465040.G.A	rs17001042	A	Possible functional consequences	FCP + IP	A	TMPRSS2	599.4	Urinary incontinence	genitourinary	898	11345	-0.0131718	0.137066	0.986915	0.923443	1	1
chr12.57108399.C.T	rs324011	T	Risk factor; Severity	CAV	T	STAT6	244.2	Acquired hypothyroidism	endocrine/metabolic	421	13136	-0.00736301	0.076626	0.992664	0.923449	1	1
chr4.67910532.T.C	rs9998258	T	Possible functional consequences	FCP + IP	C	TMPRSS11A	250.7	Diabetic retinopathy	endocrine/metabolic	367	13665	0.0163177	0.169823	1.01645	0.923452	1	1
chr5.123497022.T.C	rs62377777	T	Severity	CAV	C	-	612	Breast conditions, congenital or relating to hormones	genitourinary	175	13318	-0.0125652	0.130778	0.987513	0.923457	1	1
chr3.1052111.C.G	rs1504061	G	Severity	CAV	G	-	743.13	Other specified osteoporosis	musculoskeletal	133	14293	-0.0251128	0.261426	0.9752	0.923472	1	1
chr14.74952741.A.G	rs2268616	G	Risk factor	CAV	G	PGF	726.1	Enthesopathy	musculoskeletal	606	11218	-0.0121419	0.126403	0.987932	0.923476	1	1
chr3.1052111.C.G	rs1504061	G	Severity	CAV	G	-	571	Chronic liver disease and cirrhosis	digestive	1566	12993	0.00781198	0.0813402	1.00784	0.923488	1	1
chr21.41473715.C.A	rs2298661	A	Protective	CAV-FE	A	TMPRSS2	281	Other deficiency anemia	hematopoietic	190	11776	-0.0126178	0.131391	0.987461	0.923495	1	1
chr1.206773552.T.C	rs1800896	C	Severity	FCP	C	IL10	550.4	Umbilical hernia	digestive	195	14993	0.0106616	0.111026	1.01072	0.923498	1	1
chr12.6845711.C.T	rs5443	T	protective	CAV	T	CDCA3	249	Secondary diabetes mellitus	endocrine/metabolic	687	10380	-0.0057532	0.0599134	0.994263	0.9235	1	1
chr5.1211624.A.G	rs76067074	G	Severity	CAV-FE	G	SLC6A19	727	Other disorders of synovium, tendon, and bursa	musculoskeletal	709	11393	-0.0123602	0.128724	0.987716	0.923504	1	1
chr11.114726432.A.T	rs1712779	T	Severity	CAV-FE	T	-	079	Viral infection	infectious diseases	430	11187	0.00719008	0.0748931	1.00722	0.923517	1	1
chr19.35687796.G.A	rs77127536	A	Severity	CAV	A	TYMSP2	272.9	Unspecified disorder of lipoid metabolism	endocrine/metabolic	133	8814	-0.0182822	0.190457	0.981884	0.923528	1	1
chr8.38996464.C.A	rs7840270	C	Severity	CAV-FE	A	ADAM9	565	Anal and rectal conditions	digestive	493	14586	0.00650767	0.0677988	1.00653	0.923532	1	1
chr22.22210343.A.T	rs5757427	T	Severity	CAV	A	IGLV10-54	785	Abdominal pain	symptoms	2679	6832	-0.00341791	0.0356162	0.996588	0.923548	1	1
chr9.87724615.A.G	rs3128509	A;G	Possible functional consequences	FCP + IP	A	CTSL	618.2	Uterine/Uterovaginal prolapse	genitourinary	115	15682	-0.0133262	0.138868	0.986762	0.923549	1	1
chr2.195499753.A.C	rs73060484	C	Severity	CAV	C	-	789	Nausea and vomiting	symptoms	715	14268	-0.0077463	0.0807225	0.992284	0.923551	1	1
chr10.52771475.C.T	rs1800450	T	Severity	CAV	T	MBL2	601	Inflammatory diseases of prostate	genitourinary	152	14844	0.0157502	0.16413	1.01587	0.923551	1	1
chr1.161544752.A.C	rs396991	C	Severity	CAV-FE	C	FCGR3A	256	Ovarian dysfunction	endocrine/metabolic	208	14036	0.0108418	0.112981	1.0109	0.923551	1	1
chr13.41746691.T.A	rs10507497	A	Severity	CAV-FE	A	VWA8	365	Glaucoma	sense organs	1068	13866	-0.00543079	0.056606	0.994584	0.923568	1	1
chr4.67964168.T.A	rs720009	A	Possible functional consequences	FCP + IP	A	TMPRSS11A	705	Disorders of sweat glands	dermatologic	110	13341	0.0262132	0.273254	1.02656	0.923576	1	1
chr9.21206606.C.G	rs28368148	G	Severity	CAV-FE	G	IFNA10	272.13	Mixed hyperlipidemia	endocrine/metabolic	1635	8847	-0.0312136	0.325387	0.969269	0.923578	1	1
chr10.130802064.T.G	rs12253652	G	Severity	CAV	G	-	628	Ovarian cyst	genitourinary	203	12225	-0.014461	0.15076	0.985643	0.923584	1	1
chr2.113129630.T.C	rs419598	C	Risk factor	CAV	C	IL1RN	741	Symptoms and disorders of the joints	musculoskeletal	850	14595	0.00572196	0.0596686	1.00574	0.923603	1	1
chr11.114726432.A.T	rs1712779	T	Severity	CAV-FE	T	-	185	Cancer of prostate	neoplasms	181	14844	0.0118515	0.123597	1.01192	0.92361	1	1
chr17.49863303.C.T	rs77534576	T	Severity	CAV	T	-	250.25	Diabetes type 2 with peripheral circulatory disorders	endocrine/metabolic	657	10349	-0.0159514	0.166383	0.984175	0.923623	1	1
chr4.188627868.CTCT.C	rs1734523522	C	Severity	CAV	C	LINC01060	280.2	Iron deficiency anemia secondary to blood loss (chronic)	hematopoietic	552	11726	-0.0105635	0.11019	0.989492	0.923626	1	1
chr17.31410594.G.A	rs178840	G	Severity	CAV	G	RAB11FIP4	573.7	Abnormal results of function study of liver	digestive	383	11694	0.00717739	0.0748686	1.0072	0.923627	1	1
chr10.52771475.C.T	rs1800450	T	Severity	CAV	T	MBL2	070.2	Viral hepatitis B	infectious diseases	140	11187	-0.016719	0.174419	0.98342	0.923636	1	1
chr6.52236941.T.C	rs763780	C	Protective	FCP	C	IL17F	695.42	Systemic lupus erythematosus	dermatologic	255	13404	-0.0185334	0.193352	0.981637	0.923637	1	1
chr21.33252612.A.G	rs2236757	A	Severity	CAV-FE	A	IFNAR2	586.2	Cyst of kidney, acquired	genitourinary	239	12750	-0.00957512	0.0998941	0.990471	0.923638	1	1
chr17.63488670.G.A	rs4343	G	Severity; Risk factor	CAV	G	ACE	512.7	Shortness of breath	respiratory	3297	8804	-0.00306935	0.0320259	0.996935	0.923648	1	1
chr17.45995618.A.G	rs112572874	G	Risk factor	CAV-FE	G	MAPT	290.1	Dementias	mental disorders	381	14289	-0.0108656	0.113382	0.989193	0.923654	1	1
chr4.186083346.C.T	rs121434431	T	Severity	CAV-FE	T	TLR3	530	Diseases of esophagus	digestive	4078	10763	-10.6532	111.168	2.36241e-05	0.923655	1	1
chr17.45714244.T.C	rs113661667	C	Risk factor	CAV-FE	C	LINC02210-CRHR1	695.4	Lupus (localized and systemic)	dermatologic	269	13372	-0.0118249	0.123402	0.988245	0.92366	1	1
chr12.47844974.A.G	rs731236	AG and AA genotype	Severity	CAV	G	VDR	411.2	Myocardial infarction	circulatory system	262	13390	-0.00934537	0.0975315	0.990698	0.923664	1	1
chr12.47879112.A.G	rs2228570	AG genotype	Severity	CAV	A	VDR	250.23	Type 2 diabetes with ophthalmic manifestations	endocrine/metabolic	389	8921	-0.00790098	0.0824589	0.99213	0.923666	1	1
chr21.41509390.C.G	rs12626358	G	Possible functional consequences	FCP + IP	G	TMPRSS2	272.9	Unspecified disorder of lipoid metabolism	endocrine/metabolic	131	8739	-0.0147392	0.153866	0.985369	0.923685	1	1
chr2.6013310.G.A	rs73910904	A	Risk factor	CAV	A	-	765	Cervical radiculitis	symptoms	492	12877	0.0225555	0.235465	1.02281	0.923686	1	1
chr16.85959043.C.T	rs12444486	C	Severity in African-Americans	CAV	C	-	271.3	Intestinal disaccharidase deficiencies and disaccharide malabsorption	endocrine/metabolic	2078	12938	-0.0034282	0.0357897	0.996578	0.92369	1	1
chr10.8988345.A.T	rs71481792	A	Severity	CAV	T	-	304	Adjustment reaction	mental disorders	525	9241	-0.00734933	0.0767374	0.992678	0.923701	1	1
chr11.26675470.T.G	rs10835056	G	Severity	CAV	T	SLC5A12	715	Other inflammatory spondylopathies	musculoskeletal	156	14838	0.0113693	0.118713	1.01143	0.923703	1	1
chr3.141689849.A.G	rs6440031	G	Severity	CAV	A	LINC02618	286.8	Hypercoagulable state	hematopoietic	112	13681	0.0266904	0.278692	1.02705	0.923703	1	1
chr12.8058591.T.C	rs7842	C	Risk factor; Severity	CAV	C	C3AR1	464	Acute sinusitis	respiratory	234	11112	-0.00965207	0.100786	0.990394	0.923705	1	1
chr8.40324459.C.A	rs11779911	C	Severity	CAV	A	SIRLNT	276.1	Electrolyte imbalance	endocrine/metabolic	1072	13579	0.00517051	0.0539911	1.00518	0.923706	1	1
chr4.24511798.A.G	rs73246461	G	Severity	CAV	G	-	288	Diseases of white blood cells	hematopoietic	249	13840	0.0110828	0.115731	1.01114	0.923709	1	1
chr16.16924042.C.A	rs1453512	A	Severity	CAV	C	-	695.42	Systemic lupus erythematosus	dermatologic	254	13274	0.0102705	0.107251	1.01032	0.92371	1	1
chr9.3320390.C.A	rs72699049	A	Severity	CAV	A	RFX3	689	Disorder of skin and subcutaneous tissue NOS	dermatologic	324	15109	-0.0181887	0.189949	0.981976	0.923715	1	1
chr9.132278286.T.C	rs11243705	C	Severity	CAV	C	SETX	155	Cancer of liver and intrahepatic bile duct	neoplasms	150	15127	0.0158463	0.165552	1.01597	0.923745	1	1
chr12.57108399.C.T	rs324011	T	Risk factor; Severity	CAV	T	STAT6	280.2	Iron deficiency anemia secondary to blood loss (chronic)	hematopoietic	557	11788	0.00639965	0.0668625	1.00642	0.923748	1	1
chr11.611919.C.G	rs702966	C	Severity in African-Americans	CAV	G	PHRF1	275	Disorders of mineral metabolism	endocrine/metabolic	479	15548	-0.00660096	0.0689673	0.993421	0.92375	1	1
chrX.15596127.G.T	rs146598386	T	Severity	CAV	T	ACE2	411.2	Myocardial infarction	circulatory system	262	13396	-0.0977905	1.02173	0.906839	0.92375	1	1
chr12.8058591.T.C	rs7842	C	Risk factor; Severity	CAV	C	C3AR1	278.1	Obesity	endocrine/metabolic	3640	9823	-0.00287527	0.0300438	0.997129	0.923757	1	1
chr12.8608014.A.G	rs11613792	A	Severity	CAV	G	AICDA	418	Nonspecific chest pain	circulatory system	2622	10412	0.0041459	0.0433219	1.00415	0.923759	1	1
chr6.18015216.C.T	rs140247774	T	Severity	CAV	T	-	737	Curvature of spine	musculoskeletal	134	14801	0.0347175	0.362797	1.03533	0.923764	1	1
chr6.45737076.T.A	rs16873740	A	Severity	CAV	A	-	587	Kidney replaced by transpant	genitourinary	186	13016	0.013431	0.140354	1.01352	0.923764	1	1
chr11.320836.C.T	rs34481144	T	Severity	CAV	T	IFITM3	256	Ovarian dysfunction	endocrine/metabolic	209	14221	-0.0118653	0.123993	0.988205	0.923764	1	1
chrX.15564142.G.A	rs147311723	A	Severity	CAV	A	ACE2	041.8	H. pylori	infectious diseases	166	14774	-0.0971548	1.01537	0.907416	0.923772	1	1
chr6.147217556.A.G	rs116898161	G	Severity	CAV	G	STXBP5	274.11	Gouty arthropathy	endocrine/metabolic	102	15946	0.0563933	0.589372	1.05801	0.923772	1	1
chr6.160731787.C.T	rs4252128	T	Potential functional effect on protein	FCP + IP	T	PLG	362.9	Retinal edema	sense organs	195	13655	-0.0430177	0.449587	0.957894	0.923773	1	1
chr5.21768177.G.A	-	HLA-A*02:02	Protective	IP	A	HLA-A	614	Inflammatory diseases of female pelvic organs	genitourinary	457	14475	-0.00702556	0.0734377	0.992999	0.923785	1	1
chr5.180810828.C.T	rs113791144	T	Severity	CAV	T	-	585.31	Renal dialysis	genitourinary	334	13062	0.0123574	0.129173	1.01243	0.923786	1	1
chr17.34252769.A.G	rs1024611	G	Risk factor	CAV	G	CCL2	586	Other disorders of the kidney and ureters	genitourinary	718	13047	0.00576451	0.0602584	1.00578	0.923788	1	1
chr1.12207235.C.T	rs3397	T	Severity	CAV-FE	C	TNFRSF1B	626.1	Irregular menstrual cycle/bleeding	genitourinary	831	10078	0.00572311	0.059829	1.00574	0.923792	1	1
chr4.186083346.C.T	rs121434431	T	Severity	CAV-FE	T	TLR3	530.1	Esophagitis, GERD and related diseases	digestive	3947	10763	-10.623	111.065	2.43492e-05	0.923801	1	1
chr17.42362183.A.G	rs744166	G	Risk factor; Severity	CAV	G	STAT3	994.2	Sepsis	injuries & poisonings	135	15887	0.0123284	0.128905	1.0124	0.923807	1	1
chr19.50379362.T.C	rs1405655	C	Severity	CAV-FE	C	NR1H2	070.4	Chronic hepatitis	infectious diseases	157	11199	0.0111795	0.116895	1.01124	0.923808	1	1
chr15.60810211.C.T	rs341419	T	Severity	CAV-FE	T	RORA	613.5	Mastodynia	genitourinary	278	14969	0.0105831	0.110669	1.01064	0.923815	1	1
chr1.3081749.G.A	rs12745140	A	Severity	CAV	A	PRDM16	747.1	Cardiac congenital anomalies	congenital anomalies	132	15912	-0.0255878	0.267592	0.974737	0.923821	1	1
chr21.41507982.C.A	rs75603675	A	Protective*Conflicting; Risk factor*Conflicting; Severity*Conflicting	CAV	A	TMPRSS2	352	Disorders of other cranial nerves	neurological	140	14149	-0.0125607	0.131361	0.987518	0.923823	1	1
chr4.143999443.G.A	rs7683365	A	Risk factor	FCP + IP	A	GYPB	198	Secondary malignant neoplasm	neoplasms	142	12865	0.0137458	0.143755	1.01384	0.923823	1	1
chrX.15603134.G.A	rs7885856	G;A	Possible functional consequences	FCP + IP	A	ACE2	428.4	Heart failure with preserved EF [Diastolic heart failure]	circulatory system	375	13893	-0.0206781	0.216256	0.979534	0.923823	1	1
chr11.88436431.C.T	rs72953026	T	Severity	CAV-FE	T	-	573.9	Abnormal serum enzyme levels	digestive	643	12940	0.00804184	0.0841051	1.00807	0.923825	1	1
chr10.104263031.C.A	rs4925	A	Protective for neurological complications of long COVID	CAV	A	GSTO1	350.1	Abnormal involuntary movements	neurological	396	13658	-0.00841599	0.0880213	0.991619	0.923828	1	1
chr6.160731787.C.T	rs4252128	T	Potential functional effect on protein	FCP + IP	T	PLG	535.9	Gastritis and duodenitis, NOS	digestive	574	14325	0.0205198	0.214626	1.02073	0.923833	1	1
chr11.26675470.T.G	rs10835056	G	Severity	CAV	T	SLC5A12	428.3	Heart failure with reduced EF [Systolic or combined heart failure]	circulatory system	611	13774	0.00598484	0.0626005	1.006	0.923835	1	1
chr8.124324323.T.C	rs72711165	C	Severity	CAV-FE	C	TMEM65	288	Diseases of white blood cells	hematopoietic	252	14196	0.0329406	0.344575	1.03349	0.92384	1	1
chr1.154454494.A.C	rs2228145	A	Risk factor	CAV	C	IL6R	302	Sexual and gender identity disorders	mental disorders	124	9354	0.012846	0.134396	1.01293	0.923852	1	1
chr17.45995618.A.G	rs112572874	G	Risk factor	CAV-FE	G	MAPT	722.1	Displacement of intervertebral disc	musculoskeletal	391	13703	-0.00991882	0.103782	0.99013	0.923859	1	1
chr5.124614711.G.T	rs4240376	G	Severity	CAV	T	-	386.9	Dizziness and giddiness (Light-headedness and vertigo)	sense organs	1716	12964	0.00422601	0.0442208	1.00423	0.923865	1	1
chr19.50259161.A.G	rs1651553	G	Severity	CAV	A	MYH14	792	Abnormal Papanicolaou smear of cervix and cervical HPV	genitourinary	245	14227	0.0102765	0.107535	1.01033	0.923867	1	1
chr2.162267541.C.T	rs1990760	T	Risk factor; Severity	CAV	T	IFIH1	289	Other diseases of blood and blood-forming organs	hematopoietic	369	14140	-0.0076957	0.0805322	0.992334	0.92387	1	1
chr17.8109899.C.T	rs151256885	T	Severity	CAV	T	ALOXE3	514	Abnormal findings examination of lungs	respiratory	395	14940	-0.0248989	0.26059	0.975409	0.923879	1	1
chr17.49863303.C.T	rs77534576	T	Severity	CAV	T	-	594	Urinary calculus	genitourinary	697	15198	-0.0136451	0.14281	0.986448	0.92388	1	1
chr10.89010241.T.C	rs982764	T	Severity	CAV-FE	C	FAS	531	Peptic ulcer (excl. esophageal)	digestive	274	15795	-0.00879966	0.0921015	0.991239	0.923883	1	1
chr4.106022043.T.C	rs11729561	T	Severity	CAV	C	-	738	Other acquired musculoskeletal deformity	musculoskeletal	117	14422	-0.0269772	0.282359	0.973383	0.923884	1	1
chr5.159315942.T.G	rs3212227	T	Severity	FCP	G	IL12B	550.1	Inguinal hernia	digestive	289	14975	0.00883044	0.0924325	1.00887	0.923891	1	1
chr4.186083346.C.T	rs121434431	T	Severity	CAV-FE	T	TLR3	530.11	GERD	digestive	3905	10763	-10.6111	111.077	2.46412e-05	0.923895	1	1
chr2.74462906.CA.C	rs765427546	C	Severity	CAV	C	MOGS	585	Renal failure	genitourinary	1536	13072	0.102113	1.06898	1.10751	0.923898	1	1
chr7.22728408.A.G	rs2069837	G	Severity	CAV-FE	G	IL6	764	Sciatica	symptoms	1063	12890	0.00752998	0.0788333	1.00756	0.923904	1	1
chr12.52726315.TC.T	rs5798227	T	Risk factor	CAV	TC	-	727	Other disorders of synovium, tendon, and bursa	musculoskeletal	717	11571	0.00985601	0.103193	1.0099	0.923909	1	1
chr6.31153649.G.A	rs143334143	A	Severity; Risk factor	CAV-FE	A	CCHCR1	792	Abnormal Papanicolaou smear of cervix and cervical HPV	genitourinary	249	14410	0.0144725	0.151543	1.01458	0.923917	1	1
chr5.157106730.T.C	rs35960726	C	Severity	CAV	C	HAVCR2	350.2	Abnormality of gait	neurological	1186	13659	-0.0730566	0.765003	0.929548	0.923919	1	1
chr2.113129630.T.C	rs419598	C	Risk factor	CAV	C	IL1RN	300.11	Generalized anxiety disorder	mental disorders	636	9306	-0.0065824	0.0689286	0.993439	0.923921	1	1
chr5.21768177.G.A	-	HLA-A*02:02	Protective	IP	A	HLA-A	555.1	Regional enteritis	digestive	113	10895	0.0136277	0.142735	1.01372	0.923937	1	1
chr15.60810211.C.T	rs341419	T	Severity	CAV-FE	T	RORA	180	Cervical cancer and dysplasia	neoplasms	229	14158	-0.011586	0.121354	0.988481	0.92394	1	1
chr16.57636629.G.A	rs7499679	A	Severity	CAV	A	ADGRG1	611	Abnormal findings on mammogram or breast exam	genitourinary	929	13223	0.00543634	0.0569454	1.00545	0.923945	1	1
chr14.74952741.A.G	rs2268616	G	Risk factor	CAV	G	PGF	372	Disorders of conjunctiva	sense organs	155	13229	0.0210799	0.22082	1.0213	0.923948	1	1
chr14.55263686.C.T	rs10140801	T	Severity	CAV-FE	T	FBXO34-AS1	596.5	Functional disorders of bladder	genitourinary	199	15602	-0.0100769	0.105562	0.989974	0.92395	1	1
chr10.22439346.T.C	-	HLA-A*02:02	Protective	IP	C	HLA-A	728.7	Fasciitis	musculoskeletal	477	11476	0.013906	0.145685	1.014	0.923955	1	1
chr4.111691870.C.T	rs112641600	C	Severity	CAV	T	-	357	Inflammatory and toxic neuropathy	neurological	472	14917	0.0122225	0.128064	1.0123	0.923965	1	1
chr14.76832814.C.CT	rs34279101	CT	Severity	CAV	CT	LRRC74A	574.1	Cholelithiasis	digestive	470	15085	-0.00943119	0.0988338	0.990613	0.923977	1	1
chr17.45995618.A.G	rs112572874	G	Risk factor	CAV-FE	G	MAPT	454.1	Varicose veins of lower extremity	circulatory system	1000	12577	-0.00649657	0.068083	0.993524	0.92398	1	1
chr3.101705614.T.C	rs11919389	C	Risk factor	CAV	C	PDCL3P4	440.22	Atherosclerosis of native arteries of the extremities with intermittent claudication	circulatory system	151	13428	-0.0124508	0.130506	0.987626	0.923994	1	1
chr21.41465921.C.T	rs62217525	C	Possible functional consequences	FCP + IP	T	TMPRSS2	250.6	Polyneuropathy in diabetes	endocrine/metabolic	435	10292	-0.0176557	0.1851	0.982499	0.924009	1	1
chr1.109740350.G.T	rs1332018	T	Risk factor; Severity	CAV	G	GSTM3	281.1	Megaloblastic anemia	hematopoietic	145	11884	0.0121295	0.12719	1.0122	0.924025	1	1
chr1.161544752.A.C	rs396991	C	Severity	CAV-FE	C	FCGR3A	535.9	Gastritis and duodenitis, NOS	digestive	555	13757	0.00660479	0.0692783	1.00663	0.924047	1	1
chr21.41473456.A.G	rs17854725	G	Severity	CAV	G	TMPRSS2	702.2	Seborrheic keratosis	dermatologic	189	15440	-0.0102094	0.107095	0.989843	0.924052	1	1
chr2.167953627.G.A	rs7595310	A	Severity	CAV-FE	A	STK39	580.2	Nephrotic syndrome without mention of glomerulonephritis	genitourinary	163	12864	-0.0116725	0.122454	0.988395	0.92406	1	1
chr17.63488670.G.A	rs4343	G	Severity; Risk factor	CAV	G	ACE	770	Myalgia and myositis unspecified	symptoms	448	15798	-0.00675623	0.0708828	0.993267	0.924064	1	1
chr5.159315942.T.G	rs3212227	T	Severity	FCP	G	IL12B	271.3	Intestinal disaccharidase deficiencies and disaccharide malabsorption	endocrine/metabolic	2136	13357	0.00342355	0.0359298	1.00343	0.924089	1	1
chr2.6013310.G.A	rs73910904	A	Risk factor	CAV	A	-	535	Gastritis and duodenitis	digestive	777	14322	-0.0193047	0.202602	0.98088	0.924089	1	1
chr1.214663607.G.A	rs143976001	A	Severity	CAV	A	CENPF	706	Diseases of sebaceous glands	dermatologic	1210	13408	-0.0723244	0.759046	0.930229	0.92409	1	1
chr15.60810211.C.T	rs341419	T	Severity	CAV-FE	T	RORA	318	Tobacco use disorder	mental disorders	1722	12764	-0.00443788	0.0465813	0.995572	0.924099	1	1
chr4.111691870.C.T	rs112641600	C	Severity	CAV	T	-	803	Fracture of upper limb	injuries & poisonings	183	14096	-0.0190131	0.199571	0.981167	0.924101	1	1
chr17.45714244.T.C	rs113661667	C	Risk factor	CAV-FE	C	LINC02210-CRHR1	626.12	Excessive or frequent menstruation	genitourinary	409	12381	0.0103043	0.10816	1.01036	0.924101	1	1
chr21.33252612.A.G	rs2236757	A	Severity	CAV-FE	A	IFNAR2	216	Benign neoplasm of skin	neoplasms	273	14312	0.00890883	0.0935185	1.00895	0.924106	1	1
chr1.35908500.C.T	rs2765013	C	Severity	CAV	T	AGO1	690	Erythematosquamous dermatosis	dermatologic	302	13142	-0.00871383	0.0914769	0.991324	0.924111	1	1
chr1.35908500.C.T	rs2765013	C	Severity	CAV	T	AGO1	690.1	Seborrheic dermatitis	dermatologic	302	13142	-0.00871383	0.0914769	0.991324	0.924111	1	1
chr3.101705614.T.C	rs11919389	C	Risk factor	CAV	C	PDCL3P4	573.7	Abnormal results of function study of liver	digestive	451	13010	-0.00725798	0.0762013	0.992768	0.924118	1	1
chr4.67910532.T.C	rs9998258	T	Possible functional consequences	FCP + IP	C	TMPRSS11A	722	Intervertebral disc disorders	musculoskeletal	687	13707	0.0121407	0.127474	1.01221	0.924124	1	1
chr6.41534945.A.C	rs1886814	C	Severity	CAV-FE	C	FOXP4-AS1	375.1	Dry eyes	sense organs	857	13548	0.00735748	0.0772525	1.00738	0.924125	1	1
chr2.216660263.A.C	rs2270360	A	Severity	CAV	C	IGFBP2	270	Disorders of protein plasma/amino-acid transport and metabolism	endocrine/metabolic	145	14023	-0.0136286	0.143101	0.986464	0.924126	1	1
chr17.49863303.C.T	rs77534576	T	Severity	CAV	T	-	627.3	Postmenopausal atrophic vaginitis	genitourinary	312	12379	-0.0204734	0.214973	0.979735	0.924127	1	1
chr4.44416575.T.C	rs35540967	C	Severity	CAV	C	KCTD8	588.2	Secondary hyperparathyroidism (of renal origin)	genitourinary	188	12959	0.0190125	0.199654	1.01919	0.924134	1	1
chr9.132278286.T.C	rs11243705	C	Severity	CAV	C	SETX	272.13	Mixed hyperlipidemia	endocrine/metabolic	1620	8742	0.00567856	0.0596327	1.00569	0.924136	1	1
chr12.8058591.T.C	rs7842	C	Risk factor; Severity	CAV	C	C3AR1	418.1	Precordial pain	circulatory system	281	11099	-0.00885498	0.0930048	0.991184	0.924148	1	1
chr15.60902209.A.G	rs4774377	G	Risk factor	CAV-FE	G	RORA	078	Viral warts & HPV	infectious diseases	511	11012	0.00654938	0.0687998	1.00657	0.92416	1	1
chr7.117611595.T.G	rs150212784	G	Severity	CAV	G	CFTR	362.2	Degeneration of macula and posterior pole of retina	sense organs	303	13669	0.0981543	1.03113	1.10313	0.924163	1	1
chrX.15587729.C.T	rs4646140	T	Severity	CAV	T	ACE2	580.3	Nephritis and nephropathy without mention of glomerulonephritis	genitourinary	104	13059	0.0404713	0.425178	1.0413	0.924167	1	1
chr1.155066988.C.T	rs114301457	T	Severity	CAV	T	EFNA4	316	Substance addiction and disorders	mental disorders	709	12995	0.0710701	0.746792	1.07366	0.924182	1	1
chr11.126292948.C.T	rs8177374	T	Protective	CAV	T	TIRAP	574.1	Cholelithiasis	digestive	473	15205	0.0110582	0.116204	1.01112	0.924186	1	1
chr14.80203237.T.C	rs225014	C	Severity	CAV	C	DIO2	593	Hematuria	genitourinary	553	12425	-0.0059304	0.0623293	0.994087	0.924199	1	1
chr1.35908500.C.T	rs2765013	C	Severity	CAV	T	AGO1	722	Intervertebral disc disorders	musculoskeletal	668	13378	0.00593057	0.0623351	1.00595	0.924203	1	1
chr6.31575254.G.A	rs1800629	A	Risk factor*Conflicting; Severity*Conflicting; Protective*Conflicting	CAV-FE	A	TNF	250.3	Insulin pump user	endocrine/metabolic	1157	10381	-0.00765008	0.0804349	0.992379	0.924228	1	1
chr1.20166359.C.T	rs72663004	T	Severity	CAV	T	PLA2G2C	396	Abnormal heart sounds	circulatory system	471	14612	-0.015037	0.15812	0.985075	0.924236	1	1
chr1.156125675.T.C	rs581342	C	Severity	CAV	C	LMNA	512.1	Wheezing	respiratory	216	8756	0.0126925	0.133471	1.01277	0.924239	1	1
chr11.1219991.G.T	rs35705950	T	Protective	CAV	T	MUC5B	560.2	Impaction of intestine	digestive	130	11197	-0.0248834	0.26167	0.975424	0.92424	1	1
chrX.15603134.G.A	rs7885856	G;A	Possible functional consequences	FCP + IP	A	ACE2	613	Other nonmalignant breast conditions	genitourinary	402	15238	0.0187595	0.197313	1.01894	0.924256	1	1
chrX.15599938.A.G	rs2106809	G	Severity	CAV	G	ACE2	327.32	Obstructive sleep apnea	neurological	1166	12305	-0.00527391	0.0554822	0.99474	0.92427	1	1
chr4.67963489.G.A	rs6552134	G	Possible functional consequences	FCP + IP	G	TMPRSS11A	592.1	Cystitis	genitourinary	424	12486	0.00700442	0.0736884	1.00703	0.924271	1	1
chrX.15587729.C.T	rs4646140	T	Severity	CAV	T	ACE2	381.1	Otitis media	sense organs	148	14669	-0.0349439	0.367621	0.96566	0.924272	1	1
chr11.320836.C.T	rs34481144	T	Severity	CAV	T	IFITM3	257.1	Testicular hypofunction	endocrine/metabolic	175	14221	0.0119803	0.126047	1.01205	0.924278	1	1
chr6.18015216.C.T	rs140247774	T	Severity	CAV	T	-	480	Pneumonia	respiratory	560	13961	0.017465	0.183753	1.01762	0.924278	1	1
chr13.33129529.C.G	rs34425674	G	Risk factor	CAV	G	STARD13	380.1	Otitis externa	sense organs	167	14765	0.0477602	0.502519	1.04892	0.924282	1	1
chr2.60480453.A.G	rs1123573	A	Severity	CAV-FE	G	BCL11A	327.3	Sleep apnea	neurological	1272	12301	0.0042626	0.0448518	1.00427	0.924285	1	1
chr10.51197961.C.A	rs7897633	A	Severity in European-Americans	CAV	C	PRKG1	613	Other nonmalignant breast conditions	genitourinary	399	15221	-0.00729252	0.0767446	0.992734	0.924296	1	1
chr6.30887474.G.A	rs4618569	AG genotype	Severity	CAV	A	DDR1	509	Respiratory failure, insufficiency, arrest	respiratory	131	15214	0.0128795	0.135564	1.01296	0.924309	1	1
chr11.114726432.A.T	rs1712779	T	Severity	CAV-FE	T	-	193	Thyroid cancer	neoplasms	162	15951	0.0113188	0.119169	1.01138	0.92433	1	1
chr13.33129529.C.G	rs34425674	G	Risk factor	CAV	G	STARD13	783	Fever of unknown origin	symptoms	309	15282	0.0365653	0.384979	1.03724	0.924331	1	1
chr14.102356233.A.G	rs11160678	G	Severity	CAV	G	CINP	289.4	Lymphadenitis	hematopoietic	251	14037	0.00955563	0.100614	1.0096	0.924336	1	1
chr5.124614711.G.T	rs4240376	G	Severity	CAV	T	-	977	Personal history of allergy to medicinal agents	injuries & poisonings	329	15355	0.00892698	0.0940002	1.00897	0.924341	1	1
chr5.159315942.T.G	rs3212227	T	Severity	FCP	G	IL12B	427.1	Paroxysmal tachycardia, unspecified	circulatory system	266	12039	0.00909539	0.0957851	1.00914	0.92435	1	1
chr9.133257521.T.TC	rs8176719	TC	Severity; Risk factor	CAV-FE	TC	ABO	741.4	Joint effusions	musculoskeletal	160	14663	0.0119921	0.126299	1.01206	0.924355	1	1
chr1.155066988.C.T	rs114301457	T	Severity	CAV	T	EFNA4	369	Infection of the eye	sense organs	415	13610	-0.0967324	1.0189	0.907799	0.924364	1	1
chr16.16924042.C.A	rs1453512	A	Severity	CAV	C	-	705	Disorders of sweat glands	dermatologic	109	13279	-0.0154677	0.162942	0.984651	0.924372	1	1
chr5.1211624.A.G	rs76067074	G	Severity	CAV-FE	G	SLC6A19	367.9	Blindness and low vision	sense organs	173	13781	0.0239645	0.25245	1.02425	0.924372	1	1
chr2.113129630.T.C	rs419598	C	Risk factor	CAV	C	IL1RN	555.1	Regional enteritis	digestive	115	11171	0.0155123	0.163424	1.01563	0.924378	1	1
chrX.15592465.T.A	rs73195521	A	Severity	CAV	A	ACE2	285	Other anemias	hematopoietic	2283	11883	-0.0536634	0.565379	0.947751	0.924382	1	1
chr4.153687301.A.G	rs1898830	G	Severity; Risk factor	CAV	G	TLR2	395.6	Heart valve replaced	circulatory system	145	14543	-0.0123956	0.130607	0.987681	0.924388	1	1
chr7.117559590.ATCT.A	rs113993960	A	Severity	CAV	A	CFTR	575	Other biliary tract disease	digestive	185	15161	0.096053	1.01207	1.10082	0.924389	1	1
chr5.180810828.C.T	rs113791144	T	Severity	CAV	T	-	367	Disorders of refraction and accommodation; blindness and low vision	sense organs	746	13997	0.00847117	0.0892584	1.00851	0.924389	1	1
chr21.41509390.C.G	rs12626358	G	Possible functional consequences	FCP + IP	G	TMPRSS2	573.7	Abnormal results of function study of liver	digestive	448	12895	0.00760195	0.0801157	1.00763	0.924405	1	1
chr16.16924042.C.A	rs1453512	A	Severity	CAV	C	-	193	Thyroid cancer	neoplasms	160	15820	0.0130475	0.137527	1.01313	0.924416	1	1
chr2.216660263.A.C	rs2270360	A	Severity	CAV	C	IGFBP2	285.2	Anemia of chronic disease	hematopoietic	269	11029	-0.0100667	0.10611	0.989984	0.924417	1	1
chr10.51197961.C.A	rs7897633	A	Severity in European-Americans	CAV	C	PRKG1	286.81	Primary hypercoagulable state	hematopoietic	121	14967	-0.0130109	0.137158	0.987073	0.924425	1	1
chr12.57108399.C.T	rs324011	T	Risk factor; Severity	CAV	T	STAT6	600	Hyperplasia of prostate	genitourinary	839	14743	0.0059656	0.0629025	1.00598	0.924443	1	1
chr1.244873270.T.C	rs12130553	C	Severity	CAV	T	-	550.5	Ventral hernia	digestive	275	12833	0.00851104	0.089745	1.00855	0.924445	1	1
chr21.41660268.A.T	rs2252109	A	Severity	CAV	A	-	345	Epilepsy, recurrent seizures, convulsions	neurological	411	13688	0.00689015	0.0726546	1.00691	0.924446	1	1
chr6.30887474.G.A	rs4618569	AG genotype	Severity	CAV	A	DDR1	706.2	Sebaceous cyst	dermatologic	229	13402	0.00975422	0.102857	1.0098	0.924448	1	1
chr6.45737076.T.A	rs16873740	A	Severity	CAV	A	-	401.3	Other hypertensive complications	circulatory system	204	8355	0.0130192	0.137312	1.0131	0.924462	1	1
chr2.127137039.A.G	rs744373	G	Severity	CAV	G	-	381.11	Suppurative and unspecified otitis media	sense organs	113	14657	-0.0130444	0.137594	0.98704	0.924471	1	1
chr5.124614711.G.T	rs4240376	G	Severity	CAV	T	-	427.3	Other specified cardiac dysrhythmias	circulatory system	276	12058	0.0097525	0.102873	1.0098	0.924472	1	1
chr16.3500977.C.G	rs2301762	G	Severity	CAV	G	CLUAP1	300.4	Dysthymic disorder	mental disorders	333	9298	0.0178279	0.188058	1.01799	0.924473	1	1
chr21.41508701.T.G	rs4283504	T	Possible functional consequences	FCP + IP	T	TMPRSS2	771	Musculoskeletal symptoms referable to limbs	symptoms	600	13923	-0.00966357	0.101938	0.990383	0.924475	1	1
chr21.41508701.T.G	rs4283504	T	Possible functional consequences	FCP + IP	T	TMPRSS2	367.1	Myopia	sense organs	152	13710	-0.019028	0.200726	0.981152	0.924477	1	1
chr17.27660155.T.C	rs117217714	C	Severity	CAV	C	NOS2P1	574.1	Cholelithiasis	digestive	470	15188	-0.0559467	0.590181	0.94559	0.924477	1	1
chr4.153687301.A.G	rs1898830	G	Severity; Risk factor	CAV	G	TLR2	585	Renal failure	genitourinary	1533	13001	0.00419731	0.0442795	1.00421	0.924481	1	1
chr19.35687796.G.A	rs77127536	A	Severity	CAV	A	TYMSP2	601	Inflammatory diseases of prostate	genitourinary	152	14802	-0.0163816	0.172834	0.983752	0.924488	1	1
chr2.127137039.A.G	rs744373	G	Severity	CAV	G	-	695.4	Lupus (localized and systemic)	dermatologic	269	13382	-0.00864207	0.091182	0.991395	0.924491	1	1
chrX.15599938.A.G	rs2106809	G	Severity	CAV	G	ACE2	250.22	Type 2 diabetes with renal manifestations	endocrine/metabolic	872	10380	-0.00647136	0.0682857	0.99355	0.924498	1	1
chr1.206773552.T.C	rs1800896	C	Severity	FCP	C	IL10	285.2	Anemia of chronic disease	hematopoietic	287	11879	0.00875864	0.0924332	1.0088	0.924508	1	1
chr12.112919388.G.A	rs10774671	A	Severity (A allele); Protective (G allele)	CAV-FE	G	OAS1	389.4	Tinnitus	sense organs	222	14114	0.00975153	0.102913	1.0098	0.924509	1	1
chr17.35880776.C.T	rs2107538	T	Risk factor; Severity	FCP	T	CCL5	550.2	Diaphragmatic hernia	digestive	196	14940	0.0113342	0.119622	1.0114	0.924513	1	1
chr1.244873270.T.C	rs12130553	C	Severity	CAV	T	-	281	Other deficiency anemia	hematopoietic	172	10042	0.0107827	0.113807	1.01084	0.924517	1	1
chr2.181488719.A.C	rs2034831	C	Severity	CAV	C	ITGA4	381	Otitis media and Eustachian tube disorders	sense organs	193	14581	0.0214106	0.226011	1.02164	0.924527	1	1
chr12.47902438.G.T	rs11574024	T	Severity	CAV	T	VDR	599.4	Urinary incontinence	genitourinary	896	11316	-0.0119041	0.125663	0.988166	0.924529	1	1
chr9.133449836.G.A	rs139951127	A	Severity	CAV-FE	A	ADAMTS13	261.2	Vitamin B-complex deficiencies	endocrine/metabolic	828	10121	0.0975199	1.02956	1.10243	0.924538	1	1
chr1.12207235.C.T	rs3397	T	Severity	CAV-FE	C	TNFRSF1B	242.1	Graves' disease	endocrine/metabolic	145	10682	0.0118658	0.125291	1.01194	0.924548	1	1
chr7.128938247.T.G	rs10488631	TCTA haplotype	Severity in European-Americans	CAV	T	IRF5	530	Diseases of esophagus	digestive	4058	10696	-0.00263835	0.0278595	0.997365	0.924552	1	1
chr3.149000300.G.T	rs76488148	T	Severity	CAV	T	GYG1	604	Disorders of penis	genitourinary	134	14073	-0.0233714	0.246809	0.9769	0.924558	1	1
chr1.46309111.A.G	rs41292543	G	Severity	CAV-FE	G	UQCRH	803	Fracture of upper limb	injuries & poisonings	189	14375	-0.0205519	0.217046	0.979658	0.924562	1	1
chr5.86011821.T.G	rs4424029	G	Severity	CAV	G	-	216	Benign neoplasm of skin	neoplasms	272	14562	-0.00843343	0.0890643	0.991602	0.924562	1	1
chr1.244873270.T.C	rs12130553	C	Severity	CAV	T	-	381.11	Suppurative and unspecified otitis media	sense organs	100	12552	-0.0140518	0.148411	0.986046	0.924568	1	1
chr1.87162490.C.T	rs10873821	C	Severity	CAV	T	LINC01140	008.5	Bacterial enteritis	infectious diseases	448	15218	0.00681026	0.0719284	1.00683	0.924568	1	1
chr21.33287378.C.T	rs8178521	T	Severity	CAV-FE	T	IL10RB	695.4	Lupus (localized and systemic)	dermatologic	267	13223	-0.0112941	0.1193	0.988769	0.924577	1	1
chr11.320772.A.G	rs12252	G	Severity; Risk factor	CAV	G	IFITM3	038	Septicemia	infectious diseases	169	14302	-0.0150287	0.158756	0.985084	0.92458	1	1
chr2.127137039.A.G	rs744373	G	Severity	CAV	G	-	369.5	Conjunctivitis, infectious	sense organs	377	13591	0.0072354	0.0764335	1.00726	0.924583	1	1
chr7.107967457.C.T	rs2237698	T	Severity	CAV	T	LAMB1	318	Tobacco use disorder	mental disorders	1735	12956	0.00524672	0.0554266	1.00526	0.924584	1	1
chr6.31153649.G.A	rs143334143	A	Severity; Risk factor	CAV-FE	A	CCHCR1	700	Corns and callosities	dermatologic	191	14831	-0.0171689	0.181377	0.982978	0.924586	1	1
chr15.60902209.A.G	rs4774377	G	Risk factor	CAV-FE	G	RORA	840	Sprains and strains	injuries & poisonings	193	14801	-0.0103171	0.108995	0.989736	0.924587	1	1
chr5.180810828.C.T	rs113791144	T	Severity	CAV	T	-	649	Other conditions or status of the mother complicating pregnancy, childbirth, or the puerperium	pregnancy complications	125	15966	-0.0219859	0.232272	0.978254	0.924588	1	1
chr15.60902209.A.G	rs4774377	G	Risk factor	CAV-FE	G	RORA	110.2	Dermatomycoses	infectious diseases	155	12076	-0.0115163	0.121667	0.98855	0.924589	1	1
chrX.15600857.A.G	rs73635825	G	Risk factor*Conflicting; Protective*Conflicting	FCP + IP	G	ACE2	740.9	Osteoarthrosis NOS	musculoskeletal	1620	12410	-0.115177	1.21718	0.891208	0.924611	1	1
chr1.173115604.T.G	rs17300100	G	Severity	CAV	G	-	286.8	Hypercoagulable state	hematopoietic	122	14812	-0.0257112	0.271762	0.974616	0.924625	1	1
chr12.8058591.T.C	rs7842	C	Risk factor; Severity	CAV	C	C3AR1	277	Other disorders of metabolism	endocrine/metabolic	365	15165	0.00762183	0.0805692	1.00765	0.924633	1	1
chr7.117559590.ATCT.A	rs113993960	A	Severity	CAV	A	CFTR	594	Urinary calculus	genitourinary	698	15194	0.048721	0.515069	1.04993	0.924639	1	1
chr9.133257521.T.TC	rs8176719	TC	Severity; Risk factor	CAV-FE	TC	ABO	700	Corns and callosities	dermatologic	191	14795	-0.0109205	0.115461	0.989139	0.924647	1	1
chr1.35908500.C.T	rs2765013	C	Severity	CAV	T	AGO1	287.3	Thrombocytopenia	hematopoietic	384	14616	-0.00762779	0.0806574	0.992401	0.924656	1	1
chr17.34252769.A.G	rs1024611	G	Risk factor	CAV	G	CCL2	612.2	Hypertrophy of breast (Gynecomastia)	genitourinary	138	13355	0.0125796	0.133027	1.01266	0.924661	1	1
chr10.130802064.T.G	rs12253652	G	Severity	CAV	G	-	564	Functional digestive disorders	digestive	475	11064	0.00951162	0.100587	1.00956	0.924663	1	1
chr1.155175305.G.A	rs7528026	A	Severity	CAV	A	TRIM46	038	Septicemia	infectious diseases	170	14750	0.034511	0.364982	1.03511	0.924668	1	1
chr5.157106730.T.C	rs35960726	C	Severity	CAV	C	HAVCR2	535.9	Gastritis and duodenitis, NOS	digestive	574	14340	0.0973925	1.03015	1.10229	0.924678	1	1
chr1.155175305.G.A	rs7528026	A	Severity	CAV	A	TRIM46	440.2	Atherosclerosis of the extremities	circulatory system	211	13437	-0.0347099	0.367156	0.965886	0.924682	1	1
chr8.73355963.T.C	rs2010843	C	Severity	CAV	C	RDH10-AS1	809	Fracture of unspecified bones	injuries & poisonings	220	14206	0.00995159	0.10527	1.01	0.924685	1	1
chr4.67963489.G.A	rs6552134	G	Possible functional consequences	FCP + IP	G	TMPRSS11A	443	Peripheral vascular disease	circulatory system	1432	13310	0.00415055	0.0439066	1.00416	0.924687	1	1
chr21.41507982.C.A	rs75603675	A	Protective*Conflicting; Risk factor*Conflicting; Severity*Conflicting	CAV	A	TMPRSS2	250.6	Polyneuropathy in diabetes	endocrine/metabolic	430	10109	0.00720654	0.076235	1.00723	0.924688	1	1
chr17.45714244.T.C	rs113661667	C	Risk factor	CAV-FE	C	LINC02210-CRHR1	694	Dyschromia and Vitiligo	dermatologic	287	13436	0.0117168	0.123956	1.01179	0.924693	1	1
chr19.52830722.G.A	rs10411226	G	Severity	CAV	G	ZNF28	585	Renal failure	genitourinary	1388	11286	-0.00421957	0.0446483	0.995789	0.924707	1	1
chr3.146517122.G.A	rs343320	A	Severity	CAV-FE	A	PLSCR1	504	Other alveolar and parietoalveolar pneumonopathy	respiratory	184	15166	0.020291	0.214709	1.0205	0.924708	1	1
chr10.130802064.T.G	rs12253652	G	Severity	CAV	G	-	479	Other upper respiratory disease	respiratory	664	10397	0.00800032	0.0846692	1.00803	0.924721	1	1
chr10.130802064.T.G	rs12253652	G	Severity	CAV	G	-	722.1	Displacement of intervertebral disc	musculoskeletal	390	13503	-0.0106748	0.112985	0.989382	0.924728	1	1
chr19.52830722.G.A	rs10411226	G	Severity	CAV	G	ZNF28	427.8	Sinoatrial node dysfunction (Bradycardia)	circulatory system	103	10402	-0.0144754	0.153214	0.985629	0.924729	1	1
chr15.60902209.A.G	rs4774377	G	Risk factor	CAV-FE	G	RORA	550.4	Umbilical hernia	digestive	195	14756	-0.0102625	0.108633	0.98979	0.924736	1	1
chr4.186082920.C.T	rs3775291	T	Risk factor; Severity	CAV-FE	T	TLR3	588	Disorders resulting from impaired renal function	genitourinary	196	13068	-0.0116051	0.122847	0.988462	0.924737	1	1
chr14.74952741.A.G	rs2268616	G	Risk factor	CAV	G	PGF	381.1	Otitis media	sense organs	144	14266	-0.0224394	0.237541	0.977811	0.92474	1	1
chr5.131995059.C.T	rs56162149	T	Severity	CAV-FE	T	ACSL6	250.3	Insulin pump user	endocrine/metabolic	1146	10199	0.00517467	0.054779	1.00519	0.92474	1	1
chr14.76832814.C.CT	rs34279101	CT	Severity	CAV	CT	LRRC74A	454.1	Varicose veins of lower extremity	circulatory system	994	12482	-0.00657017	0.0695522	0.993451	0.924741	1	1
chr8.40324459.C.A	rs11779911	C	Severity	CAV	A	SIRLNT	535	Gastritis and duodenitis	digestive	757	13788	-0.00598379	0.0633459	0.994034	0.924742	1	1
chr14.80203237.T.C	rs225014	C	Severity	CAV	C	DIO2	550.5	Ventral hernia	digestive	296	14742	0.00796985	0.0843791	1.008	0.924749	1	1
chr6.6924962.A.C	rs6933436	C	Severity	CAV	C	-	293.1	Swelling, mass, or lump in head and neck [Space-occupying lesion, intracranial NOS]	mental disorders	220	15210	0.00988059	0.104618	1.00993	0.924756	1	1
chr12.8058591.T.C	rs7842	C	Risk factor; Severity	CAV	C	C3AR1	364	Corneal opacity and other disorders of cornea	sense organs	142	13889	0.0122126	0.129312	1.01229	0.924757	1	1
chr6.18015216.C.T	rs140247774	T	Severity	CAV	T	-	598	Abnormal findings on examination of urine	genitourinary	251	15637	-0.0282145	0.298783	0.97218	0.924766	1	1
chr1.87162490.C.T	rs10873821	C	Severity	CAV	T	LINC01140	483	Acute bronchitis and bronchiolitis	respiratory	170	14006	-0.0110499	0.117028	0.989011	0.924775	1	1
chr1.31151182.G.C	rs12083278	C	Severity	CAV	G	-	994	Sepsis and SIRS	injuries & poisonings	134	15050	-0.012373	0.131049	0.987703	0.92478	1	1
chr11.26675470.T.G	rs10835056	G	Severity	CAV	T	SLC5A12	579.8	Nonspecific abnormal findings in stool contents	digestive	115	13876	-0.0131154	0.138938	0.98697	0.924793	1	1
chr4.143999443.G.A	rs7683365	A	Risk factor	FCP + IP	A	GYPB	741.4	Joint effusions	musculoskeletal	130	12976	0.0138068	0.146271	1.0139	0.924798	1	1
chr19.39248147.C.T	rs12979860	C	Severity (C allele)*Conflicting; Risk factor (T allele)*Conflicting	CAV	T	IFNL4	496.1	Emphysema	respiratory	277	11739	-0.00829363	0.0878695	0.991741	0.924803	1	1
chr17.9267091.C.T	rs34761447	C	Severity	CAV	T	STX8	271.3	Intestinal disaccharidase deficiencies and disaccharide malabsorption	endocrine/metabolic	2128	13268	0.0073839	0.0782312	1.00741	0.924803	1	1
chrX.15564175.T.C	rs41303171	C	Severity; Risk factor	CAV	C	ACE2	702.2	Seborrheic keratosis	dermatologic	190	15630	-0.0959882	1.01708	0.908475	0.92481	1	1
chr21.41660268.A.T	rs2252109	A	Severity	CAV	A	-	585	Renal failure	genitourinary	1477	12219	-0.00397286	0.0420966	0.996035	0.924811	1	1
chr4.166008836.A.T	rs17047200	TT genotype	Severity (TT genotype)*Conflicting; Risk factor (AA genotype)*Conflicting	CAV	T	TLL1	530.13	Barrett's esophagus	digestive	104	10538	0.0174489	0.184889	1.0176	0.924811	1	1
chr8.73355963.T.C	rs2010843	C	Severity	CAV	C	RDH10-AS1	433.3	Cerebral ischemia	circulatory system	308	14665	0.00845268	0.0895664	1.00849	0.924813	1	1
chr5.124614711.G.T	rs4240376	G	Severity	CAV	T	-	041.8	H. pylori	infectious diseases	166	14773	-0.0123456	0.130817	0.98773	0.924813	1	1
chr13.102695866.A.G	rs599976	G	Severity	CAV-FE	G	METTL21C	428	Congestive heart failure; nonhypertensive	circulatory system	1075	13876	-0.0070783	0.0750062	0.992947	0.924816	1	1
chrX.15592465.T.A	rs73195521	A	Severity	CAV	A	ACE2	292.3	Memory loss	mental disorders	552	14297	0.0984715	1.0435	1.10348	0.924818	1	1
chr10.43519603.G.T	rs10793436	G	Severity	CAV	T	-	274.11	Gouty arthropathy	endocrine/metabolic	100	15039	-0.0137648	0.145877	0.986329	0.924824	1	1
chr7.22548762.C.T	rs13227460	T	Severity	CAV	T	STEAP1B	386.9	Dizziness and giddiness (Light-headedness and vertigo)	sense organs	1694	12681	0.00483723	0.0512678	1.00485	0.924829	1	1
chr6.45737076.T.A	rs16873740	A	Severity	CAV	A	-	573.3	Hepatomegaly	digestive	139	13000	0.0151328	0.160398	1.01525	0.924835	1	1
chr6.18015216.C.T	rs140247774	T	Severity	CAV	T	-	564.9	Personal history of diseases of digestive system	digestive	150	11197	-0.0342834	0.363401	0.966298	0.924839	1	1
chr1.196673103.G.A	rs800292	A	Severity	CAV	A	CFH	174.1	Breast cancer [female]	neoplasms	437	14746	0.00691958	0.0733471	1.00694	0.924839	1	1
chr19.50379362.T.C	rs1405655	C	Severity	CAV-FE	C	NR1H2	070.3	Viral hepatitis C	infectious diseases	1236	11199	0.00430856	0.0456781	1.00432	0.924851	1	1
chr9.4329170.T.C	rs3895472	C	Severity	CAV	T	GLIS3	634	Miscarriage; stillbirth	pregnancy complications	125	15392	-0.0194676	0.206392	0.980721	0.924852	1	1
chr14.80203237.T.C	rs225014	C	Severity	CAV	C	DIO2	573.2	Liver replaced by transplant	digestive	124	12812	-0.0121656	0.129024	0.987908	0.924879	1	1
chr10.52771466.C.T	rs1800451	T	Potential functional effect on protein	FCP + IP	T	MBL2	726.3	Bursitis	musculoskeletal	117	11541	-0.0232988	0.247131	0.976971	0.924889	1	1
chr2.181488719.A.C	rs2034831	C	Severity	CAV	C	ITGA4	475.9	Postnasal drip	respiratory	303	10496	-0.017635	0.187059	0.98252	0.924891	1	1
chr6.160731787.C.T	rs4252128	T	Potential functional effect on protein	FCP + IP	T	PLG	709	Diffuse diseases of connective tissue	dermatologic	230	13273	-0.035954	0.381378	0.964685	0.924891	1	1
chr8.37849759.C.T	rs138763430	T	Severity	CAV	T	BRF2	272.1	Hyperlipidemia	endocrine/metabolic	6329	8859	0.0208702	0.221388	1.02109	0.924895	1	1
chr21.41507982.C.A	rs75603675	A	Protective*Conflicting; Risk factor*Conflicting; Severity*Conflicting	CAV	A	TMPRSS2	465	Acute upper respiratory infections of multiple or unspecified sites	respiratory	2045	10848	0.00352988	0.0374574	1.00354	0.924921	1	1
chr22.49281538.G.A	rs62220604	G	Severity	CAV	A	-	574.1	Cholelithiasis	digestive	459	14715	0.00802462	0.0851865	1.00806	0.92495	1	1
chr21.41660268.A.T	rs2252109	A	Severity	CAV	A	-	338	Pain	neurological	3251	10278	0.00281735	0.0299098	1.00282	0.924954	1	1
chr11.2872637.A.G	rs10766439	A	Severity	CAV	A	-	261.4	Vitamin D deficiency	endocrine/metabolic	3934	9883	0.00310534	0.0329677	1.00311	0.924955	1	1
chr15.34253720.A.G	rs2705343	G	Severity	CAV-FE	G	SLC12A6	350	Abnormal movement	neurological	1482	13453	-0.00522505	0.0554724	0.994789	0.924957	1	1
chr3.157438240.A.G	rs1840680	AG genotype)	Protective	CAV	A	PTX3	280.2	Iron deficiency anemia secondary to blood loss (chronic)	hematopoietic	555	11865	-0.0061272	0.0650568	0.993892	0.924964	1	1
chr11.88436431.C.T	rs72953026	T	Severity	CAV-FE	T	-	244.1	Secondary hypothyroidism	endocrine/metabolic	370	13107	-0.00981972	0.104267	0.990228	0.924967	1	1
chr5.123497022.T.C	rs62377777	T	Severity	CAV	C	-	702	Degenerative skin conditions and other dermatoses	dermatologic	231	14286	0.0108582	0.115333	1.01092	0.924993	1	1
chr19.39248147.C.T	rs12979860	C	Severity (C allele)*Conflicting; Risk factor (T allele)*Conflicting	CAV	T	IFNL4	654	Other and unspecified complications of birth; puerperium affecting management of mother	pregnancy complications	178	16017	0.0105291	0.111842	1.01058	0.924996	1	1
chr3.157438240.A.G	rs1840680	AG genotype)	Protective	CAV	A	PTX3	249	Secondary diabetes mellitus	endocrine/metabolic	687	10360	-0.00569099	0.0604609	0.994325	0.925009	1	1
chrX.15599938.A.G	rs2106809	G	Severity	CAV	G	ACE2	588	Disorders resulting from impaired renal function	genitourinary	196	13071	-0.0125939	0.133808	0.987485	0.925014	1	1
chr3.1052111.C.G	rs1504061	G	Severity	CAV	G	-	695	Erythematous conditions	dermatologic	701	13418	0.0102919	0.109357	1.01035	0.925019	1	1
chr20.1135233.C.T	rs141024057	T	Severity	CAV	T	PSMF1	429	Ill-defined descriptions and complications of heart disease	circulatory system	508	13892	-0.0972782	1.03381	0.907304	0.925032	1	1
chr17.45422978.G.C	rs1230082	G	Severity	CAV	G	ARHGAP27	272.13	Mixed hyperlipidemia	endocrine/metabolic	1619	8741	-0.00404687	0.043008	0.995961	0.925033	1	1
chr9.87725456.A.T	rs56952354	A;T	Possible functional consequences	FCP + IP	T	CTSL	612	Breast conditions, congenital or relating to hormones	genitourinary	174	13328	0.0428841	0.455861	1.04382	0.925051	1	1
chr1.156125675.T.C	rs581342	C	Severity	CAV	C	LMNA	306	Other mental disorder	mental disorders	386	9321	0.00952205	0.101227	1.00957	0.925056	1	1
chr11.114726432.A.T	rs1712779	T	Severity	CAV-FE	T	-	571	Chronic liver disease and cirrhosis	digestive	1571	13032	-0.00384076	0.0408324	0.996167	0.92506	1	1
chr1.206773552.T.C	rs1800896	C	Severity	FCP	C	IL10	278.1	Obesity	endocrine/metabolic	3643	9831	0.00284065	0.0302009	1.00284	0.925063	1	1
chrX.15587729.C.T	rs4646140	T	Severity	CAV	T	ACE2	153	Colorectal cancer	neoplasms	368	14294	0.0238623	0.253718	1.02415	0.925069	1	1
chr11.784340.C.G	rs7104929	G	Severity	CAV-FE	G	-	496.1	Emphysema	respiratory	275	11641	-0.00866133	0.0921178	0.991376	0.92509	1	1
chr12.106231175.T.A	rs12823094	A	Severity	CAV	A	-	473.4	Voice disturbance	respiratory	293	10124	-0.0111397	0.11848	0.988922	0.925092	1	1
chr1.154454494.A.C	rs2228145	A	Risk factor	CAV	C	IL6R	256.4	Polycystic ovaries	endocrine/metabolic	206	14591	0.0103847	0.110454	1.01044	0.925095	1	1
chr13.73984368.C.T	rs12871414	C	Severity	CAV	T	KLF12	624.9	stress incontinence, female	genitourinary	346	15179	0.00907931	0.0965772	1.00912	0.925101	1	1
chr11.126292948.C.T	rs8177374	T	Protective	CAV	T	TIRAP	601	Inflammatory diseases of prostate	genitourinary	152	14861	0.0189018	0.201064	1.01908	0.925102	1	1
chr22.22210343.A.T	rs5757427	T	Severity	CAV	A	IGLV10-54	535.9	Gastritis and duodenitis, NOS	digestive	399	10239	0.00726482	0.0772808	1.00729	0.925105	1	1
chr14.72467521.C.T	rs12587980	T	Severity	CAV	T	RGS6	425.1	Primary/intrinsic cardiomyopathies	circulatory system	353	15619	-0.00756226	0.0804499	0.992466	0.92511	1	1
chr11.784340.C.G	rs7104929	G	Severity	CAV-FE	G	-	681.5	Cellulitis and abscess of leg, except foot	dermatologic	310	13558	-0.00812778	0.0864731	0.991905	0.925115	1	1
chr7.107967457.C.T	rs2237698	T	Severity	CAV	T	LAMB1	433.2	Occlusion of cerebral arteries	circulatory system	530	14778	-0.0091503	0.0973538	0.990891	0.925117	1	1
chr1.90742957.A.C	rs2166172	C	Severity	CAV-FE	C	-	300.11	Generalized anxiety disorder	mental disorders	638	9328	-0.00585873	0.0623338	0.994158	0.925117	1	1
chr2.181488719.A.C	rs2034831	C	Severity	CAV	C	ITGA4	270.3	Disorders of plasma protein metabolism	endocrine/metabolic	126	14944	-0.0274344	0.291914	0.972939	0.925124	1	1
chrX.15564142.G.A	rs147311723	A	Severity	CAV	A	ACE2	771	Musculoskeletal symptoms referable to limbs	symptoms	610	14223	-0.0487706	0.518954	0.9524	0.925126	1	1
chr3.101705614.T.C	rs11919389	C	Risk factor	CAV	C	PDCL3P4	292.4	Altered mental status	mental disorders	135	14261	-0.0130644	0.13902	0.987021	0.925129	1	1
chr1.173115604.T.G	rs17300100	G	Severity	CAV	G	-	512.7	Shortness of breath	respiratory	3265	8691	0.00604214	0.0642963	1.00606	0.92513	1	1
chr21.41509390.C.G	rs12626358	G	Possible functional consequences	FCP + IP	G	TMPRSS2	429	Ill-defined descriptions and complications of heart disease	circulatory system	503	13725	0.00737945	0.0785299	1.00741	0.925133	1	1
chr10.51197961.C.A	rs7897633	A	Severity in European-Americans	CAV	C	PRKG1	290.1	Dementias	mental disorders	381	14282	-0.00822828	0.087571	0.991805	0.92514	1	1
chr4.71762286.C.T	rs113574864	T	Severity	CAV	T	GC	550	Abdominal hernia	digestive	930	14926	0.00733413	0.0780599	1.00736	0.925145	1	1
chr1.173115604.T.G	rs17300100	G	Severity	CAV	G	-	401.1	Essential hypertension	circulatory system	7125	8272	0.00547469	0.0582757	1.00549	0.925153	1	1
chr18.6461231.C.G	rs11659676	G	Severity	CAV-FE	G	RPL6P27	456	Chronic venous insufficiency [CVI]	circulatory system	643	12161	0.00548469	0.0583894	1.0055	0.925162	1	1
chr10.22439346.T.C	-	HLA-A*02:02	Protective	IP	C	HLA-A	296	Mood disorders	mental disorders	3359	9288	0.00587625	0.0625592	1.00589	0.925164	1	1
chr4.68840276.G.A	rs115162070	G	Severity	CAV	A	-	277.5	Other disorders of lipoid metabolism	endocrine/metabolic	102	15113	-0.0323106	0.344	0.968206	0.925168	1	1
chr5.174562335.T.A	rs2220543	T	Severity	CAV	A	SUMO2P6	426.92	Cardiac defibrillator in situ	circulatory system	196	11950	0.0101119	0.107667	1.01016	0.925175	1	1
chr9.78543197.A.G	rs7027911	A	Severity	CAV	G	-	740.2	Osteoarthrosis, generalized	musculoskeletal	101	12352	0.0140649	0.14978	1.01416	0.925186	1	1
chr22.41925447.G.A	rs61756766	A	Severity	CAV	A	TNFRSF13C	618.1	Prolapse of vaginal walls	genitourinary	138	15965	-0.0484803	0.516315	0.952676	0.925191	1	1
chr14.35401887.C.T	rs696	CC genotype	Severity	CAV	T	NFKBIA	284.1	Pancytopenia	hematopoietic	136	11848	0.01204	0.128227	1.01211	0.925192	1	1
chr11.611919.C.G	rs702966	C	Severity in African-Americans	CAV	G	PHRF1	536	Disorders of function of stomach	digestive	241	14333	-0.00906159	0.0965103	0.990979	0.925195	1	1
chr1.230710048.A.G	rs699	G	Severity	CAV	A	AGT	530.1	Esophagitis, GERD and related diseases	digestive	3946	10763	0.00276751	0.0294762	1.00277	0.925197	1	1
chr2.195519781.A.G	rs74417002	G	Severity	CAV	G	-	627.3	Postmenopausal atrophic vaginitis	genitourinary	314	12396	-0.0232635	0.247783	0.977005	0.925199	1	1
chr3.101705614.T.C	rs11919389	C	Risk factor	CAV	C	PDCL3P4	427.2	Atrial fibrillation and flutter	circulatory system	605	12031	0.00650283	0.0692638	1.00652	0.925201	1	1
chr4.24511798.A.G	rs73246461	G	Severity	CAV	G	-	367.9	Blindness and low vision	sense organs	171	13640	-0.0129683	0.138148	0.987115	0.92521	1	1
chr7.22728630.G.T	rs2066992	T	Protective	CAV-FE	T	IL6	612	Breast conditions, congenital or relating to hormones	genitourinary	175	13333	-0.0152585	0.162561	0.984857	0.925218	1	1
chr4.5820150.T.C	rs3774881	T	Severity	CAV	C	CRMP1	429.3	Symptoms involving cardiovascular system	circulatory system	301	12115	0.00846094	0.0901489	1.0085	0.925224	1	1
chr13.112889041.C.T	rs9577175	T	Severity	CAV	T	ATP11A	411.3	Angina pectoris	circulatory system	625	13332	0.00734287	0.078237	1.00737	0.925225	1	1
chr6.31153649.G.A	rs143334143	A	Severity; Risk factor	CAV-FE	A	CCHCR1	726.3	Bursitis	musculoskeletal	117	11580	0.0211466	0.225318	1.02137	0.925226	1	1
chr5.157106730.T.C	rs35960726	C	Severity	CAV	C	HAVCR2	351	Other peripheral nerve disorders	neurological	582	14499	-0.0968579	1.03218	0.907685	0.925238	1	1
chr12.52726315.TC.T	rs5798227	T	Risk factor	CAV	TC	-	593.1	Gross hematuria	genitourinary	191	12624	0.0188299	0.200674	1.01901	0.925242	1	1
chr10.51197961.C.A	rs7897633	A	Severity in European-Americans	CAV	C	PRKG1	389.1	Sensorineural hearing loss	sense organs	591	14275	0.00611729	0.0651966	1.00614	0.925246	1	1
chr22.49281538.G.A	rs62220604	G	Severity	CAV	A	-	260.6	Anorexia	endocrine/metabolic	196	9766	0.0126058	0.134356	1.01269	0.925249	1	1
chr10.51197961.C.A	rs7897633	A	Severity in European-Americans	CAV	C	PRKG1	278.4	Abnormal weight gain	endocrine/metabolic	261	9818	0.00886325	0.0944725	1.0089	0.925253	1	1
chr9.87726001.C.A	rs41307457	C;A	Possible functional consequences	FCP + IP	A	CTSL	594.1	Calculus of kidney	genitourinary	650	15117	0.0113014	0.120488	1.01137	0.92527	1	1
chr14.35401887.C.T	rs696	CC genotype	Severity	CAV	T	NFKBIA	509	Respiratory failure, insufficiency, arrest	respiratory	131	15172	-0.0120476	0.128446	0.988025	0.925272	1	1
chr10.76490426.T.C	rs114026383	C	Risk factor for European population	CAV	C	LRMDA	300.1	Anxiety disorder	mental disorders	2255	9370	-0.0149885	0.159819	0.985123	0.925281	1	1
chr5.124614711.G.T	rs4240376	G	Severity	CAV	T	-	426.92	Cardiac defibrillator in situ	circulatory system	197	12058	-0.0116368	0.124086	0.988431	0.925284	1	1
chrX.15564142.G.A	rs147311723	A	Severity	CAV	A	ACE2	737.3	Kyphoscoliosis and scoliosis	musculoskeletal	125	14881	0.0953379	1.0167	1.10003	0.92529	1	1
chr19.24134099.G.A	rs10407383	A	Severity	CAV-FE	A	ZNF254	292.3	Memory loss	mental disorders	552	14276	0.00663309	0.0707387	1.00666	0.925293	1	1
chr4.67910402.G.A	rs4860265	G	Possible functional consequences	FCP + IP	G	TMPRSS11A	596.5	Functional disorders of bladder	genitourinary	201	15459	0.00966028	0.103035	1.00971	0.925302	1	1
chr21.41464802.A.G	rs462574	A	Possible functional consequences	FCP + IP	A	TMPRSS2	686	Other local infections of skin and subcutaneous tissue	dermatologic	142	13578	0.015207	0.162202	1.01532	0.925305	1	1
chr22.41925447.G.A	rs61756766	A	Severity	CAV	A	TNFRSF13C	256.4	Polycystic ovaries	endocrine/metabolic	206	14626	-0.0437441	0.466776	0.957199	0.925335	1	1
chr21.33252612.A.G	rs2236757	A	Severity	CAV-FE	A	IFNAR2	433.21	Cerebral artery occlusion, with cerebral infarction	circulatory system	515	14469	0.00666313	0.0711058	1.00669	0.925342	1	1
chr19.24134099.G.A	rs10407383	A	Severity	CAV-FE	A	ZNF254	333	Extrapyramidal disease and abnormal movement disorders	neurological	139	14590	-0.0126994	0.135524	0.987381	0.925343	1	1
chr10.51197961.C.A	rs7897633	A	Severity in European-Americans	CAV	C	PRKG1	197	Chemotherapy	neoplasms	603	14558	-0.0059379	0.0633716	0.99408	0.925348	1	1
chr3.1052111.C.G	rs1504061	G	Severity	CAV	G	-	288.11	Neutropenia	hematopoietic	118	14139	0.0252539	0.269529	1.02558	0.925351	1	1
chr4.186082920.C.T	rs3775291	T	Risk factor; Severity	CAV-FE	T	TLR3	327.7	Sleep related movement disorders	neurological	133	12303	0.0134412	0.143459	1.01353	0.925353	1	1
chr15.100233816.G.A	rs143434383	A	Risk factor	CAV	A	ADAMTS17	579.8	Nonspecific abnormal findings in stool contents	digestive	117	13977	-0.0948773	1.01264	0.909485	0.925353	1	1
chr21.41473456.A.G	rs17854725	G	Severity	CAV	G	TMPRSS2	381.11	Suppurative and unspecified otitis media	sense organs	112	14499	-0.0129389	0.1381	0.987144	0.925354	1	1
chr4.24511798.A.G	rs73246461	G	Severity	CAV	G	-	428.3	Heart failure with reduced EF [Systolic or combined heart failure]	circulatory system	605	13526	-0.00734978	0.0784595	0.992677	0.925366	1	1
chrX.15564142.G.A	rs147311723	A	Severity	CAV	A	ACE2	278.1	Obesity	endocrine/metabolic	3644	9833	-0.0217577	0.232267	0.978477	0.925367	1	1
chr6.31575324.G.A	rs361525	G	Severity	CAV-FE	A	TNF	571.8	Liver abscess and sequelae of chronic liver disease	digestive	192	13049	-0.0224207	0.239413	0.977829	0.925388	1	1
chr21.41464802.A.G	rs462574	A	Possible functional consequences	FCP + IP	A	TMPRSS2	155.1	Malignant neoplasm of liver, primary	neoplasms	144	15240	-0.0146689	0.156638	0.985438	0.925389	1	1
chr19.50379362.T.C	rs1405655	C	Severity	CAV-FE	C	NR1H2	599.8	Other symptoms involving urinary system	genitourinary	141	11355	0.0116271	0.12416	1.01169	0.925391	1	1
chrX.15586459.TAAATC.T	rs755766792	T	Severity	CAV	T	ACE2	427.9	Palpitations	circulatory system	1216	12059	0.0502676	0.536798	1.05155	0.925392	1	1
chr6.147217556.A.G	rs116898161	G	Severity	CAV	G	STXBP5	362.3	Other nondiabetic retinopathy	sense organs	106	13664	0.0549174	0.586466	1.05645	0.925394	1	1
chr4.111691870.C.T	rs112641600	C	Severity	CAV	T	-	327.41	Organic or persistent insomnia	neurological	283	12060	0.0154769	0.165302	1.0156	0.925405	1	1
chr2.112913801.G.T	rs3811046	T	Risk factor	CAV	G	IL37	338.2	Chronic pain	neurological	3215	10990	-0.00307736	0.0328688	0.996927	0.925407	1	1
chr18.6461231.C.G	rs11659676	G	Severity	CAV-FE	G	RPL6P27	271.3	Intestinal disaccharidase deficiencies and disaccharide malabsorption	endocrine/metabolic	2086	12919	0.00317839	0.0339614	1.00318	0.925436	1	1
chr10.22439346.T.C	-	HLA-A*02:02	Protective	IP	C	HLA-A	262	Mineral deficiency NEC	endocrine/metabolic	279	10041	0.0181767	0.194228	1.01834	0.925439	1	1
chr15.60810211.C.T	rs341419	T	Severity	CAV-FE	T	RORA	272.12	Hyperglyceridemia	endocrine/metabolic	547	8682	0.00765298	0.0817805	1.00768	0.925443	1	1
chr13.33129529.C.G	rs34425674	G	Risk factor	CAV	G	STARD13	476	Allergic rhinitis	respiratory	2188	10555	-0.0148723	0.158942	0.985238	0.92545	1	1
chr4.67963489.G.A	rs6552134	G	Possible functional consequences	FCP + IP	G	TMPRSS11A	365.1	Open-angle glaucoma	sense organs	129	13749	-0.0126281	0.134977	0.987451	0.925461	1	1
chr10.28606315.C.T	rs12773860	T	Severity	CAV	T	WAC	386	Vertiginous syndromes and other disorders of vestibular system	sense organs	264	12857	0.0169575	0.181253	1.0171	0.925461	1	1
chr16.16924042.C.A	rs1453512	A	Severity	CAV	C	-	110.2	Dermatomycoses	infectious diseases	157	12149	-0.0125775	0.134446	0.987501	0.925466	1	1
chr5.1211624.A.G	rs76067074	G	Severity	CAV-FE	G	SLC6A19	440.22	Atherosclerosis of native arteries of the extremities with intermittent claudication	circulatory system	150	13252	0.0246428	0.263422	1.02495	0.925468	1	1
chr13.22495675.AG.A	rs10714879	A	Severity	CAV	AG	-	289.3	Personal history of diseases of blood and blood-forming organs	hematopoietic	275	14003	0.00880729	0.0941749	1.00885	0.92549	1	1
chr21.41464802.A.G	rs462574	A	Possible functional consequences	FCP + IP	A	TMPRSS2	295	Schizophrenia and other psychotic disorders	mental disorders	317	9307	0.0105377	0.11268	1.01059	0.925491	1	1
chr9.30504351.C.T	rs17775810	TT genotype	Protective	CAV	T	LINC01242	351	Other peripheral nerve disorders	neurological	576	14336	-0.0078998	0.0845156	0.992131	0.925529	1	1
chr3.101705614.T.C	rs11919389	C	Risk factor	CAV	C	PDCL3P4	537	Other disorders of stomach and duodenum	digestive	163	14300	-0.0117663	0.125885	0.988303	0.925531	1	1
chr6.31153649.G.A	rs143334143	A	Severity; Risk factor	CAV-FE	A	CCHCR1	244.2	Acquired hypothyroidism	endocrine/metabolic	421	13233	-0.010823	0.115795	0.989235	0.925533	1	1
chr17.45714244.T.C	rs113661667	C	Risk factor	CAV-FE	C	LINC02210-CRHR1	707	Chronic ulcer of skin	dermatologic	444	15622	0.00905416	0.0968854	1.0091	0.925544	1	1
chr4.44416575.T.C	rs35540967	C	Severity	CAV	C	KCTD8	300	Anxiety disorders	mental disorders	2564	9289	0.00598589	0.0640536	1.006	0.925545	1	1
chr6.160716758.G.A	rs4252187	A	Potential functional effect on protein	FCP + IP	A	PLG	512.7	Shortness of breath	respiratory	3297	8800	-11.466	122.696	1.04803e-05	0.925545	1	1
chr7.117587778.G.T	rs113993959	T	Severity	CAV	T	CFTR	495	Asthma	respiratory	2974	11740	-10.4586	111.92	2.87005e-05	0.925548	1	1
chr13.22495675.AG.A	rs10714879	A	Severity	CAV	AG	-	507	Pleurisy; pleural effusion	respiratory	137	15014	-0.0123874	0.132585	0.987689	0.925562	1	1
chrX.15600835.T.C	rs4646116	C	Risk factor	FCP + IP	C	ACE2	271	Disorders of carbohydrate transport and metabolism	endocrine/metabolic	2141	13381	0.0416843	0.44619	1.04257	0.925568	1	1
chrX.15561454.T.C	rs142017934	C	Severity	CAV	C	ACE2	571.8	Liver abscess and sequelae of chronic liver disease	digestive	192	13048	0.0950251	1.0172	1.09969	0.925571	1	1
chr3.157438240.A.G	rs1840680	AG genotype)	Protective	CAV	A	PTX3	456	Chronic venous insufficiency [CVI]	circulatory system	664	12563	0.00558528	0.0597961	1.0056	0.925582	1	1
chr15.90876959.G.A	rs201551785	A	Potential functional effect on protein	FCP + IP	A	FURIN	296.2	Depression	mental disorders	3183	9373	0.0799202	0.855728	1.0832	0.92559	1	1
chr1.87162490.C.T	rs10873821	C	Severity	CAV	T	LINC01140	465	Acute upper respiratory infections of multiple or unspecified sites	respiratory	2079	11092	-0.00343015	0.0367279	0.996576	0.925591	1	1
chr2.195994321.C.T	rs191631470	T	Severity	CAV	T	DNAH7	430	Intracranial hemorrhage	circulatory system	107	14793	-0.0947198	1.01453	0.909628	0.925615	1	1
chr10.51197961.C.A	rs7897633	A	Severity in European-Americans	CAV	C	PRKG1	587	Kidney replaced by transpant	genitourinary	185	13053	0.0103803	0.111205	1.01043	0.92563	1	1
chr17.35880776.C.T	rs2107538	T	Risk factor; Severity	FCP	T	CCL5	747.1	Cardiac congenital anomalies	congenital anomalies	132	16042	-0.0134993	0.144622	0.986591	0.925632	1	1
chr1.154454494.A.C	rs2228145	A	Risk factor	CAV	C	IL6R	701	Other hypertrophic and atrophic conditions of skin	dermatologic	404	14797	0.00709792	0.0760438	1.00712	0.925634	1	1
chr1.12192898.T.G	rs1061622	T	Severity	CAV-FE	G	TNFRSF1B	735.2	Acquired toe deformities	musculoskeletal	198	14863	-0.0129728	0.138986	0.987111	0.925634	1	1
chr8.37849759.C.T	rs138763430	T	Severity	CAV	T	BRF2	292.4	Altered mental status	mental disorders	135	14295	0.0952572	1.02066	1.09994	0.925642	1	1
chr17.9267091.C.T	rs34761447	C	Severity	CAV	T	STX8	703	Diseases of nail, NOS	dermatologic	124	13896	-0.0291278	0.312156	0.971292	0.925656	1	1
chr13.73984368.C.T	rs12871414	C	Severity	CAV	T	KLF12	227	Benign neoplasm of other endocrine glands and related structures	neoplasms	168	15734	0.0130583	0.139953	1.01314	0.925662	1	1
chr9.3320390.C.A	rs72699049	A	Severity	CAV	A	RFX3	261	Vitamin deficiency	endocrine/metabolic	4364	10079	-0.00583902	0.0625878	0.994178	0.925671	1	1
chr9.133251249.A.G	rs7849280	G	Protective	CAV	G	ABO	276.1	Electrolyte imbalance	endocrine/metabolic	1099	14114	0.00667808	0.0715866	1.0067	0.925676	1	1
chr1.12192898.T.G	rs1061622	T	Severity	CAV-FE	G	TNFRSF1B	250.3	Insulin pump user	endocrine/metabolic	1157	10368	0.00590859	0.0633425	1.00593	0.925681	1	1
chrX.15602217.T.C	rs190509934	C	Protective	CAV	C	ACE2	216	Benign neoplasm of skin	neoplasms	275	14659	-0.0478529	0.513013	0.953274	0.925683	1	1
chrX.15589409.C.T	rs148771870	T	interindividual clinical variability; may destabilize ACE2 protein structure	CAV-FE	T	ACE2	740	Osteoarthrosis	musculoskeletal	2735	12412	-10.6207	113.872	2.44067e-05	0.92569	1	1
chr19.52830722.G.A	rs10411226	G	Severity	CAV	G	ZNF28	539	Bariatric surgery	digestive	346	13819	-0.00766267	0.0821616	0.992367	0.925694	1	1
chr1.154454494.A.C	rs2228145	A	Risk factor	CAV	C	IL6R	296	Mood disorders	mental disorders	3374	9354	0.0029254	0.0313742	1.00293	0.925711	1	1
chr1.244873270.T.C	rs12130553	C	Severity	CAV	T	-	464	Acute sinusitis	respiratory	198	9423	-0.00984287	0.105564	0.990205	0.925712	1	1
chr13.41746691.T.A	rs10507497	A	Severity	CAV-FE	A	VWA8	426.9	Cardiac pacemaker/device in situ	circulatory system	426	12029	-0.00798457	0.0856517	0.992047	0.925728	1	1
chr11.320772.A.G	rs12252	G	Severity; Risk factor	CAV	G	IFITM3	275.5	Disorders of calcium/phosphorus metabolism	endocrine/metabolic	128	15063	-0.0164714	0.176731	0.983664	0.925745	1	1
chrX.15603134.G.A	rs7885856	G;A	Possible functional consequences	FCP + IP	A	ACE2	535.1	Acute gastritis	digestive	131	14339	0.0392925	0.421633	1.04007	0.925752	1	1
chr17.45995618.A.G	rs112572874	G	Risk factor	CAV-FE	G	MAPT	614	Inflammatory diseases of female pelvic organs	genitourinary	468	14936	-0.00929617	0.0997784	0.990747	0.92577	1	1
chr6.160731787.C.T	rs4252128	T	Potential functional effect on protein	FCP + IP	T	PLG	555.1	Regional enteritis	digestive	116	11248	0.0475401	0.510268	1.04869	0.925771	1	1
chr4.143999443.G.A	rs7683365	A	Risk factor	FCP + IP	A	GYPB	327.41	Organic or persistent insomnia	neurological	258	10866	0.00966045	0.103694	1.00971	0.925774	1	1
chr6.45737076.T.A	rs16873740	A	Severity	CAV	A	-	198	Secondary malignant neoplasm	neoplasms	159	14522	0.0144194	0.154815	1.01452	0.925792	1	1
chrX.15587729.C.T	rs4646140	T	Severity	CAV	T	ACE2	433.31	Transient cerebral ischemia	circulatory system	298	14822	-0.0237551	0.25508	0.976525	0.925802	1	1
chr6.30887474.G.A	rs4618569	AG genotype	Severity	CAV	A	DDR1	008	Intestinal infection	infectious diseases	512	15246	-0.0064411	0.0691755	0.99358	0.925814	1	1
chr10.36988942.A.G	rs2091431	G	Severity	CAV	A	-	740	Osteoarthrosis	musculoskeletal	2716	12264	-0.00332464	0.035706	0.996681	0.925815	1	1
chr19.52830722.G.A	rs10411226	G	Severity	CAV	G	ZNF28	090	Sexually transmitted infections (not HIV or hepatitis)	infectious diseases	320	13688	0.00799112	0.0858418	1.00802	0.925831	1	1
chr4.188627868.CTCT.C	rs1734523522	C	Severity	CAV	C	LINC01060	216	Benign neoplasm of skin	neoplasms	267	14483	-0.0153432	0.164835	0.984774	0.925838	1	1
chr11.784340.C.G	rs7104929	G	Severity	CAV-FE	G	-	395.2	Nonrheumatic aortic valve disorders	circulatory system	339	14507	-0.0078035	0.0838455	0.992227	0.925848	1	1
chr10.76490426.T.C	rs114026383	C	Risk factor for European population	CAV	C	LRMDA	599.9	Other abnormality of urination	genitourinary	248	11350	-0.0428195	0.460105	0.958084	0.925852	1	1
chr6.52236941.T.C	rs763780	C	Protective	FCP	C	IL17F	726.3	Bursitis	musculoskeletal	117	11579	-0.0260311	0.279726	0.974305	0.925857	1	1
chr1.244873270.T.C	rs12130553	C	Severity	CAV	T	-	286.2	Encounter for long-term (current) use of anticoagulants	hematopoietic	197	12799	0.0098187	0.105518	1.00987	0.925862	1	1
chr13.102695866.A.G	rs599976	G	Severity	CAV-FE	G	METTL21C	536	Disorders of function of stomach	digestive	241	14324	-0.0134257	0.144304	0.986664	0.925874	1	1
chr6.31575254.G.A	rs1800629	A	Risk factor*Conflicting; Severity*Conflicting; Protective*Conflicting	CAV-FE	A	TNF	612.2	Hypertrophy of breast (Gynecomastia)	genitourinary	138	13375	-0.0195028	0.209628	0.980686	0.925875	1	1
chr9.4329170.T.C	rs3895472	C	Severity	CAV	T	GLIS3	706.1	Acne	dermatologic	296	12955	0.0124171	0.133474	1.01249	0.92588	1	1
chr5.32750877.T.C	rs1173773	C	Protective	CAV	C	NPR3	416	Cardiomegaly	circulatory system	110	15694	-0.0131698	0.141567	0.986917	0.925881	1	1
chr2.196087686.G.A	rs2176724	A	Severity	CAV	A	-	585.34	Chronic Kidney Disease, Stage IV	genitourinary	483	13057	0.00831498	0.089388	1.00835	0.925887	1	1
chr1.155175305.G.A	rs7528026	A	Severity	CAV	A	TRIM46	411	Ischemic Heart Disease	circulatory system	2219	13374	-0.0112287	0.120718	0.988834	0.925891	1	1
chr21.41507982.C.A	rs75603675	A	Protective*Conflicting; Risk factor*Conflicting; Severity*Conflicting	CAV	A	TMPRSS2	250.23	Type 2 diabetes with ophthalmic manifestations	endocrine/metabolic	398	10109	0.00738302	0.0793999	1.00741	0.925915	1	1
chr11.26675470.T.G	rs10835056	G	Severity	CAV	T	SLC5A12	250.41	Impaired fasting glucose	endocrine/metabolic	272	10287	-0.00865465	0.0930756	0.991383	0.925915	1	1
chr12.6845711.C.T	rs5443	T	protective	CAV	T	CDCA3	078	Viral warts & HPV	infectious diseases	516	11199	-0.0060968	0.065577	0.993922	0.925926	1	1
chr4.166008836.A.T	rs17047200	TT genotype	Severity (TT genotype)*Conflicting; Risk factor (AA genotype)*Conflicting	CAV	T	TLL1	743	Osteoporosis, osteopenia and pathological fracture	musculoskeletal	1221	14067	0.00560812	0.0603275	1.00562	0.925934	1	1
chr9.81442264.TCAG.T	rs1826292621	T	Severity	CAV	T	-	604	Disorders of penis	genitourinary	135	14152	0.0181336	0.195076	1.0183	0.925938	1	1
chrX.15564667.C.T	rs2074192	T	Severity (T allele); Severity for males > 50 y.o (T allele); Protective (C allele); Protective (CT genotype)	CAV	T	ACE2	327.32	Obstructive sleep apnea	neurological	1155	12199	-0.00474764	0.0510739	0.995264	0.925938	1	1
chr16.57636629.G.A	rs7499679	A	Severity	CAV	A	ADGRG1	578.9	Hemorrhage of gastrointestinal tract	digestive	225	13826	-0.0102594	0.110369	0.989793	0.925939	1	1
chr9.33426577.A.G	rs10813976	G	Severity	CAV	G	-	476	Allergic rhinitis	respiratory	2177	10511	0.00420954	0.045288	1.00422	0.925943	1	1
chr8.73355963.T.C	rs2010843	C	Severity	CAV	C	RDH10-AS1	622	Polyp of female genital organs	genitourinary	161	15563	-0.0116444	0.125277	0.988423	0.925944	1	1
chr1.12207235.C.T	rs3397	T	Severity	CAV-FE	C	TNFRSF1B	626	Disorders of menstruation and other abnormal bleeding from female genital tract	genitourinary	1044	10078	-0.00503971	0.054232	0.994973	0.92596	1	1
chr7.117559590.ATCT.A	rs113993960	A	Severity	CAV	A	CFTR	401.1	Essential hypertension	circulatory system	7175	8350	-0.0238207	0.256356	0.976461	0.925967	1	1
chr1.155133406.T.G	rs4971066	G	Risk factor	CAV	G	EFNA1	571.8	Liver abscess and sequelae of chronic liver disease	digestive	192	12913	0.0114221	0.122926	1.01149	0.925968	1	1
chr15.100233816.G.A	rs143434383	A	Risk factor	CAV	A	ADAMTS17	327.3	Sleep apnea	neurological	1269	12295	-0.0283115	0.3047	0.972086	0.92597	1	1
chr2.167953627.G.A	rs7595310	A	Severity	CAV-FE	A	STK39	727.1	Synovitis and tenosynovitis	musculoskeletal	423	11395	0.0072362	0.0778804	1.00726	0.925972	1	1
chr1.161544752.A.C	rs396991	C	Severity	CAV-FE	C	FCGR3A	590	Pyelonephritis	genitourinary	125	12089	0.0130472	0.140422	1.01313	0.925972	1	1
chr11.88824823.A.G	rs10831496	G	Severity	CAV-FE	A	GRM5	572	Ascites (non malignant)	digestive	199	13030	0.0100941	0.10864	1.01015	0.925972	1	1
chr7.128938247.T.G	rs10488631	TCTA haplotype	Severity in European-Americans	CAV	T	IRF5	090	Sexually transmitted infections (not HIV or hepatitis)	infectious diseases	377	15623	-0.00718112	0.0772886	0.992845	0.925973	1	1
chr9.133251249.A.G	rs7849280	G	Protective	CAV	G	ABO	395.2	Nonrheumatic aortic valve disorders	circulatory system	339	14592	-0.0112449	0.121031	0.988818	0.925975	1	1
chr11.2872637.A.G	rs10766439	A	Severity	CAV	A	-	350	Abnormal movement	neurological	1475	13353	0.00447577	0.0481741	1.00449	0.925977	1	1
chr7.22728408.A.G	rs2069837	G	Severity	CAV-FE	G	IL6	473.4	Voice disturbance	respiratory	303	10570	0.0131905	0.141976	1.01328	0.925978	1	1
chr15.100233816.G.A	rs143434383	A	Risk factor	CAV	A	ADAMTS17	295.1	Schizophrenia	mental disorders	226	9365	0.0674225	0.72574	1.06975	0.925982	1	1
chr6.12216733.A.G	rs10755709	A	Severity	CAV	G	-	994	Sepsis and SIRS	injuries & poisonings	139	15374	-0.012239	0.131744	0.987836	0.925984	1	1
chr6.147217556.A.G	rs116898161	G	Severity	CAV	G	STXBP5	301	Personality disorders	mental disorders	209	9371	0.0390644	0.420588	1.03984	0.925999	1	1
chrX.15564175.T.C	rs41303171	C	Severity; Risk factor	CAV	C	ACE2	550	Abdominal hernia	digestive	936	14999	0.0431695	0.464814	1.04411	0.926003	1	1
chrX.12885540.A.T	rs179008	T	Severity; Risk factor	CAV	T	TLR7	550	Abdominal hernia	digestive	921	14607	-0.00660289	0.0710974	0.993419	0.926006	1	1
chrX.15603134.G.A	rs7885856	G;A	Possible functional consequences	FCP + IP	A	ACE2	340	Migraine	neurological	971	13342	-0.0124806	0.13439	0.987597	0.926008	1	1
chr3.38894643.C.T	rs33985936	T	Severity	CAV	T	SCN11A	345.3	Convulsions	neurological	305	14614	0.00918606	0.0989154	1.00923	0.926009	1	1
chr1.173115604.T.G	rs17300100	G	Severity	CAV	G	-	785	Abdominal pain	symptoms	3612	9608	-0.00560289	0.0603451	0.994413	0.926025	1	1
chr2.136948486.A.G	rs7605851	G	Severity	CAV-FE	G	THSD7B	433.31	Transient cerebral ischemia	circulatory system	297	14770	-0.0114284	0.12311	0.988637	0.926038	1	1
chr7.128938247.T.G	rs10488631	TCTA haplotype	Severity in European-Americans	CAV	T	IRF5	593.1	Gross hematuria	genitourinary	190	12554	0.00982249	0.105814	1.00987	0.92604	1	1
chr1.196673103.G.A	rs800292	A	Severity	CAV	A	CFH	535	Gastritis and duodenitis	digestive	776	14298	-0.00510476	0.0549921	0.994908	0.926041	1	1
chrX.15564142.G.A	rs147311723	A	Severity	CAV	A	ACE2	772.3	Muscle weakness	symptoms	233	15037	0.0672212	0.724187	1.06953	0.926044	1	1
chr5.32750877.T.C	rs1173773	C	Protective	CAV	C	NPR3	386.2	Peripheral or central vertigo	sense organs	222	12887	-0.00938085	0.101082	0.990663	0.926059	1	1
chr2.60480453.A.G	rs1123573	A	Severity	CAV-FE	G	BCL11A	251.1	Hypoglycemia	endocrine/metabolic	182	9579	-0.0106677	0.114965	0.989389	0.926069	1	1
chr1.46309111.A.G	rs41292543	G	Severity	CAV-FE	G	UQCRH	174.11	Malignant neoplasm of female breast	neoplasms	395	14785	-0.0146246	0.157635	0.985482	0.926082	1	1
chr1.12207235.C.T	rs3397	T	Severity	CAV-FE	C	TNFRSF1B	743.11	Osteoporosis NOS	musculoskeletal	982	11498	0.00512156	0.0552051	1.00513	0.926084	1	1
chrX.15561454.T.C	rs142017934	C	Severity	CAV	C	ACE2	381	Otitis media and Eustachian tube disorders	sense organs	194	14680	-0.0940109	1.01342	0.910273	0.926089	1	1
chr1.244873270.T.C	rs12130553	C	Severity	CAV	T	-	250.25	Diabetes type 2 with peripheral circulatory disorders	endocrine/metabolic	590	8705	0.00610293	0.0657919	1.00612	0.926093	1	1
chr21.41464802.A.G	rs462574	A	Possible functional consequences	FCP + IP	A	TMPRSS2	800	Fracture of lower limb	injuries & poisonings	182	14287	-0.0133049	0.14345	0.986783	0.926102	1	1
chr21.41660268.A.T	rs2252109	A	Severity	CAV	A	-	604	Disorders of penis	genitourinary	125	13314	-0.0122896	0.132521	0.987786	0.926112	1	1
chr9.4329170.T.C	rs3895472	C	Severity	CAV	T	GLIS3	452.2	Deep vein thrombosis [DVT]	circulatory system	289	12165	-0.0121812	0.131355	0.987893	0.926114	1	1
chr10.43519603.G.T	rs10793436	G	Severity	CAV	T	-	262	Mineral deficiency NEC	endocrine/metabolic	264	9537	0.00829016	0.0894016	1.00832	0.926119	1	1
chr5.132485305.G.A	rs17622656	A	Risk factor	FCP + IP	A	IRF1	292	Neurological disorders	mental disorders	865	14262	-0.0056455	0.0608883	0.99437	0.926127	1	1
chr14.76832814.C.CT	rs34279101	CT	Severity	CAV	CT	LRRC74A	292	Neurological disorders	mental disorders	861	14183	0.00683711	0.0737596	1.00686	0.926146	1	1
chr21.41508701.T.G	rs4283504	T	Possible functional consequences	FCP + IP	T	TMPRSS2	379	Other disorders of eye	sense organs	448	13341	0.0108324	0.116881	1.01089	0.926159	1	1
chr17.15965007.C.T	rs8081547	T	Risk factor	FCP + IP	T	ADORA2B	458	Hypotension	circulatory system	199	14359	-0.012334	0.133084	0.987742	0.926159	1	1
chr5.180810828.C.T	rs113791144	T	Severity	CAV	T	-	381.11	Suppurative and unspecified otitis media	sense organs	113	14672	-0.020274	0.218765	0.97993	0.926162	1	1
chr4.143999443.G.A	rs7683365	A	Risk factor	FCP + IP	A	GYPB	586	Other disorders of the kidney and ureters	genitourinary	623	11570	-0.00637586	0.0688024	0.993644	0.926166	1	1
chr6.158608455.C.T	rs117665206	T	Severity	CAV	T	TMEM181	338	Pain	neurological	3437	10991	-0.0184771	0.199389	0.981693	0.926167	1	1
chr21.41426103.C.A	rs17000900	A	Severity	CAV-FE	A	MX1	250.1	Type 1 diabetes	endocrine/metabolic	240	10328	0.012287	0.132592	1.01236	0.926167	1	1
chr11.1219991.G.T	rs35705950	T	Protective	CAV	T	MUC5B	386	Vertiginous syndromes and other disorders of vestibular system	sense organs	266	12892	-0.0174184	0.187978	0.982732	0.926172	1	1
chr19.50259161.A.G	rs1651553	G	Severity	CAV	A	MYH14	790.6	Other abnormal blood chemistry	symptoms	1288	13458	-0.00447456	0.0482923	0.995535	0.926177	1	1
chr21.41465040.G.A	rs17001042	A	Possible functional consequences	FCP + IP	A	TMPRSS2	686	Other local infections of skin and subcutaneous tissue	dermatologic	142	13646	0.0287609	0.310419	1.02918	0.92618	1	1
chr10.130802064.T.G	rs12253652	G	Severity	CAV	G	-	701	Other hypertrophic and atrophic conditions of skin	dermatologic	402	14604	0.00978615	0.105624	1.00983	0.926181	1	1
chr2.36677870.C.A	rs6714112	C	Severity	CAV	A	-	480	Pneumonia	respiratory	559	13950	-0.00853153	0.0920893	0.991505	0.926186	1	1
chrX.15596127.G.T	rs146598386	T	Severity	CAV	T	ACE2	300.1	Anxiety disorder	mental disorders	2254	9371	-0.0296734	0.320304	0.970763	0.926188	1	1
chr1.161544752.A.C	rs396991	C	Severity	CAV-FE	C	FCGR3A	345.3	Convulsions	neurological	292	14008	0.0084253	0.0909597	1.00846	0.9262	1	1
chr1.20166359.C.T	rs72663004	T	Severity	CAV	T	PLA2G2C	550.6	Incisional hernia	digestive	114	14999	-0.0289715	0.312836	0.971444	0.926214	1	1
chr21.41508701.T.G	rs4283504	T	Possible functional consequences	FCP + IP	T	TMPRSS2	371.3	Inflammation of eyelids	sense organs	200	13326	-0.0158676	0.171356	0.984258	0.926221	1	1
chr6.31575254.G.A	rs1800629	A	Risk factor*Conflicting; Severity*Conflicting; Protective*Conflicting	CAV-FE	A	TNF	280	Iron deficiency anemias	hematopoietic	1399	11885	0.00657438	0.0709999	1.0066	0.926224	1	1
chr9.133251249.A.G	rs7849280	G	Protective	CAV	G	ABO	496	Chronic airway obstruction	respiratory	963	11722	0.00707182	0.0763865	1.0071	0.926238	1	1
chr9.87724615.A.G	rs3128509	A;G	Possible functional consequences	FCP + IP	A	CTSL	977	Personal history of allergy to medicinal agents	injuries & poisonings	326	15078	-0.00780403	0.0843117	0.992226	0.926252	1	1
chr4.67910532.T.C	rs9998258	T	Possible functional consequences	FCP + IP	C	TMPRSS11A	110	Dermatophytosis / Dermatomycosis	infectious diseases	1614	12263	0.00812715	0.0878169	1.00816	0.926264	1	1
chr1.87162490.C.T	rs10873821	C	Severity	CAV	T	LINC01140	287.3	Thrombocytopenia	hematopoietic	391	14951	-0.00716251	0.0773975	0.992863	0.926268	1	1
chr15.60845514.G.A	rs17303202	A	Risk factor; Severity	CAV-FE	A	RORA	788	Syncope and collapse	symptoms	550	15130	-0.00647316	0.0699514	0.993548	0.926271	1	1
chr1.12192898.T.G	rs1061622	T	Severity	CAV-FE	G	TNFRSF1B	480	Pneumonia	respiratory	561	14022	-0.00787845	0.0851451	0.992152	0.926277	1	1
chr3.101705614.T.C	rs11919389	C	Risk factor	CAV	C	PDCL3P4	255	Disorders of adrenal glands	endocrine/metabolic	190	14585	0.0107091	0.115746	1.01077	0.926283	1	1
chrX.15581269.T.C	rs138390800	C	May destabilize ACE2 protein structure	FCP + IP	C	ACE2	250.22	Type 2 diabetes with renal manifestations	endocrine/metabolic	872	10379	0.0588993	0.636611	1.06067	0.926285	1	1
chr11.26675470.T.G	rs10835056	G	Severity	CAV	T	SLC5A12	531	Peptic ulcer (excl. esophageal)	digestive	277	15764	0.00824542	0.0891244	1.00828	0.926288	1	1
chr7.22548762.C.T	rs13227460	T	Severity	CAV	T	STEAP1B	483	Acute bronchitis and bronchiolitis	respiratory	169	13734	0.0133314	0.144103	1.01342	0.92629	1	1
chr15.90879313.T.C	rs8039305	C	Risk factor	CAV-FE	C	FURIN	496.2	Chronic bronchitis	respiratory	372	11385	-0.00720583	0.0778921	0.99282	0.926292	1	1
chr1.169597075.C.T	rs6127	T	Severity in males	CAV	C	SELP	562	Diverticulosis and diverticulitis	digestive	422	11254	0.00743421	0.0803702	1.00746	0.926301	1	1
chr8.97128242.T.C	rs7817272	C	Severity	CAV	C	CPQ	427	Cardiac dysrhythmias	circulatory system	2257	12036	0.00339116	0.0366629	1.0034	0.926304	1	1
chr9.78543197.A.G	rs7027911	A	Severity	CAV	G	-	555.1	Regional enteritis	digestive	116	11209	0.0128899	0.139386	1.01297	0.92632	1	1
chr13.23084699.A.G	rs1984162	G	Severity	CAV	G	-	535.2	Atrophic gastritis	digestive	165	14310	-0.0129949	0.140523	0.987089	0.92632	1	1
chr21.41660268.A.T	rs2252109	A	Severity	CAV	A	-	470	Septal Deviations/Turbinate Hypertrophy	respiratory	220	9930	-0.00906628	0.0980408	0.990975	0.926321	1	1
chr1.244873270.T.C	rs12130553	C	Severity	CAV	T	-	772.2	Spasm of muscle	symptoms	263	12857	-0.00856084	0.0925837	0.991476	0.926328	1	1
chr1.109740350.G.T	rs1332018	T	Risk factor; Severity	CAV	G	GSTM3	458.9	Hypotension NOS	circulatory system	139	14971	0.0120539	0.130372	1.01213	0.926335	1	1
chr2.216660263.A.C	rs2270360	A	Severity	CAV	C	IGFBP2	454.1	Varicose veins of lower extremity	circulatory system	957	11673	-0.00526348	0.0569596	0.99475	0.926375	1	1
chr15.34253720.A.G	rs2705343	G	Severity	CAV-FE	G	SLC12A6	627	Menopausal and postmenopausal disorders	genitourinary	851	12242	-0.0064611	0.0699301	0.99356	0.926385	1	1
chr21.41426103.C.A	rs17000900	A	Severity	CAV-FE	A	MX1	362.26	Macular puckering of retina	sense organs	130	13613	0.0166983	0.180744	1.01684	0.926391	1	1
chr14.35401887.C.T	rs696	CC genotype	Severity	CAV	T	NFKBIA	251.1	Hypoglycemia	endocrine/metabolic	182	9550	0.0102822	0.111306	1.01034	0.926398	1	1
chr12.47903511.T.C	rs11574018	C	Severity	CAV	C	VDR	418	Nonspecific chest pain	circulatory system	2733	11112	-10.1435	109.805	3.93317e-05	0.926399	1	1
chr12.47879112.A.G	rs2228570	AG genotype	Severity	CAV	A	VDR	428.4	Heart failure with preserved EF [Diastolic heart failure]	circulatory system	357	12067	-0.00794902	0.0860542	0.992082	0.926402	1	1
chr5.123497022.T.C	rs62377777	T	Severity	CAV	C	-	286.81	Primary hypercoagulable state	hematopoietic	121	14922	0.0144781	0.156748	1.01458	0.926408	1	1
chr9.133251249.A.G	rs7849280	G	Protective	CAV	G	ABO	110.1	Dermatophytosis	infectious diseases	1498	12250	0.00567222	0.0614116	1.00569	0.926409	1	1
chr1.90742957.A.C	rs2166172	C	Severity	CAV-FE	C	-	465.2	Acute pharyngitis	respiratory	641	11073	-0.00568884	0.0615993	0.994327	0.926418	1	1
chr4.153687301.A.G	rs1898830	G	Severity; Risk factor	CAV	G	TLR2	782.3	Edema	symptoms	988	14188	-0.00491252	0.0531938	0.9951	0.926419	1	1
chr3.1052111.C.G	rs1504061	G	Severity	CAV	G	-	244.2	Acquired hypothyroidism	endocrine/metabolic	421	13176	0.0134169	0.145281	1.01351	0.926419	1	1
chr13.33129529.C.G	rs34425674	G	Risk factor	CAV	G	STARD13	681.7	Cellulitis and abscess of trunk	dermatologic	103	13634	-0.0661375	0.716229	0.936002	0.926427	1	1
chr9.21131628.G.C	rs12236000	G	Severity	CAV	C	-	153.3	Malignant neoplasm of rectum, rectosigmoid junction, and anus	neoplasms	290	14229	0.0125112	0.135494	1.01259	0.92643	1	1
chr2.74462906.CA.C	rs765427546	C	Severity	CAV	C	MOGS	740.9	Osteoarthrosis NOS	musculoskeletal	1620	12413	-0.102976	1.11526	0.902148	0.926433	1	1
chr9.133449836.G.A	rs139951127	A	Severity	CAV-FE	A	ADAMTS13	571	Chronic liver disease and cirrhosis	digestive	1574	13048	-11.4733	124.267	1.04038e-05	0.926437	1	1
chr7.117559590.ATCT.A	rs113993960	A	Severity	CAV	A	CFTR	465.2	Acute pharyngitis	respiratory	643	11091	0.0555972	0.602242	1.05717	0.926446	1	1
chr1.46309111.A.G	rs41292543	G	Severity	CAV-FE	G	UQCRH	580	Nephritis; nephrosis; renal sclerosis	genitourinary	305	13072	0.0162817	0.176429	1.01641	0.926472	1	1
chr2.216660263.A.C	rs2270360	A	Severity	CAV	C	IGFBP2	395	Heart valve disorders	circulatory system	589	13611	0.00667414	0.0723257	1.0067	0.926476	1	1
chr9.4329170.T.C	rs3895472	C	Severity	CAV	T	GLIS3	428.3	Heart failure with reduced EF [Systolic or combined heart failure]	circulatory system	605	13392	-0.00860503	0.0932716	0.991432	0.926493	1	1
chr1.154454494.A.C	rs2228145	A	Risk factor	CAV	C	IL6R	698	Pruritus and related conditions	dermatologic	624	14837	0.00572246	0.0620334	1.00574	0.926501	1	1
chr17.49863303.C.T	rs77534576	T	Severity	CAV	T	-	530.13	Barrett's esophagus	digestive	105	10733	0.0327115	0.354629	1.03325	0.926506	1	1
chr22.43928847.C.G	rs738409	G	Protective*Conflicting; Severity*Conflicting	CAV	G	PNPLA3	433.2	Occlusion of cerebral arteries	circulatory system	526	14602	0.0065285	0.0707762	1.00655	0.926506	1	1
chr10.98166813.G.T	rs10786398	T	Severity	CAV	T	R3HCC1L	697	Sarcoidosis	dermatologic	126	13363	0.0141971	0.153929	1.0143	0.926514	1	1
chr10.52771482.G.A	rs5030737	A	Potential functional effect on protein	FCP + IP	A	MBL2	569	Other disorders of intestine	digestive	280	14842	0.0224077	0.242957	1.02266	0.926516	1	1
chr12.6845711.C.T	rs5443	T	protective	CAV	T	CDCA3	714	Rheumatoid arthritis and other inflammatory polyarthropathies	musculoskeletal	463	14956	0.00638051	0.0691946	1.0064	0.92653	1	1
chr2.167953627.G.A	rs7595310	A	Severity	CAV-FE	A	STK39	721	Spondylosis and allied disorders	musculoskeletal	988	13508	0.00477934	0.0518322	1.00479	0.926533	1	1
chr7.117611595.T.G	rs150212784	G	Severity	CAV	G	CFTR	433.31	Transient cerebral ischemia	circulatory system	298	14832	0.0941804	1.02141	1.09876	0.926534	1	1
chr14.55263686.C.T	rs10140801	T	Severity	CAV-FE	T	FBXO34-AS1	369	Infection of the eye	sense organs	414	13519	0.00681537	0.0739266	1.00684	0.926546	1	1
chr9.132278286.T.C	rs11243705	C	Severity	CAV	C	SETX	452.2	Deep vein thrombosis [DVT]	circulatory system	289	12421	0.010852	0.117725	1.01091	0.926554	1	1
chr6.6924962.A.C	rs6933436	C	Severity	CAV	C	-	280	Iron deficiency anemias	hematopoietic	1369	11555	-0.00414827	0.0450027	0.99586	0.926556	1	1
chr3.126118894.C.T	rs1868132	T	Severity	CAV	T	ALDH1L1	792.1	Papanicolaou smear of cervix or vagina with atypical squamous cells	genitourinary	197	14397	-0.0151568	0.164431	0.984957	0.926557	1	1
chr5.123497022.T.C	rs62377777	T	Severity	CAV	C	-	208	Benign neoplasm of colon	neoplasms	667	14523	0.00635335	0.068927	1.00637	0.926559	1	1
chr17.27263807.T.C	rs60811869	C	Severity	CAV	C	-	250	Diabetes mellitus	endocrine/metabolic	4396	10358	0.00708822	0.0769096	1.00711	0.926568	1	1
chr6.147217556.A.G	rs116898161	G	Severity	CAV	G	STXBP5	512.7	Shortness of breath	respiratory	3294	8799	-0.0119642	0.129831	0.988107	0.926577	1	1
chrX.15581240.G.A	rs147464721	A	Severity	CAV	A	ACE2	760	Back pain	symptoms	3607	10645	0.0266226	0.288913	1.02698	0.926581	1	1
chr19.24134099.G.A	rs10407383	A	Severity	CAV-FE	A	ZNF254	380.1	Otitis externa	sense organs	166	14763	0.011452	0.124282	1.01152	0.926583	1	1
chr1.12192898.T.G	rs1061622	T	Severity	CAV-FE	G	TNFRSF1B	229	Benign neoplasm of unspecified sites	neoplasms	149	16023	-0.0146667	0.159183	0.98544	0.926589	1	1
chr19.35687796.G.A	rs77127536	A	Severity	CAV	A	TYMSP2	760	Back pain	symptoms	3602	10601	0.00376968	0.0409142	1.00378	0.92659	1	1
chr21.33287378.C.T	rs8178521	T	Severity	CAV-FE	T	IL10RB	275.5	Disorders of calcium/phosphorus metabolism	endocrine/metabolic	131	15339	-0.0155076	0.168324	0.984612	0.926595	1	1
chr4.67964168.T.A	rs720009	A	Possible functional consequences	FCP + IP	A	TMPRSS11A	242.1	Graves' disease	endocrine/metabolic	178	13169	0.0218204	0.236854	1.02206	0.926598	1	1
chr7.22728630.G.T	rs2066992	T	Protective	CAV-FE	T	IL6	286	Coagulation defects	hematopoietic	244	14932	0.0121022	0.131372	1.01218	0.926602	1	1
chr11.88436431.C.T	rs72953026	T	Severity	CAV-FE	T	-	560	Intestinal obstruction without mention of hernia	digestive	165	11152	0.0142589	0.154798	1.01436	0.926608	1	1
chr9.133449836.G.A	rs139951127	A	Severity	CAV-FE	A	ADAMTS13	571.5	Other chronic nonalcoholic liver disease	digestive	1509	13048	-11.4318	124.108	1.08452e-05	0.926609	1	1
chr12.47844974.A.G	rs731236	AG and AA genotype	Severity	CAV	G	VDR	256.4	Polycystic ovaries	endocrine/metabolic	205	14615	0.0105726	0.114784	1.01063	0.926611	1	1
chr22.24011037.T.C	rs11090305	C	Severity	CAV	C	-	382	Otalgia	sense organs	184	14037	0.0115314	0.125208	1.0116	0.92662	1	1
chr14.72467521.C.T	rs12587980	T	Severity	CAV	T	RGS6	278.1	Obesity	endocrine/metabolic	3626	9783	0.00270729	0.0293979	1.00271	0.926625	1	1
chr9.87726151.C.T	rs41312184	C;T	Possible functional consequences	FCP + IP	T	CTSL	722	Intervertebral disc disorders	musculoskeletal	687	13711	0.0179752	0.195204	1.01814	0.926631	1	1
chrX.12885540.A.T	rs179008	T	Severity; Risk factor	CAV	T	TLR7	428	Congestive heart failure; nonhypertensive	circulatory system	1061	13503	0.00645598	0.0701184	1.00648	0.92664	1	1
chr2.112913801.G.T	rs3811046	T	Risk factor	CAV	G	IL37	261.2	Vitamin B-complex deficiencies	endocrine/metabolic	828	10119	0.00534796	0.0581001	1.00536	0.92666	1	1
chr4.24511798.A.G	rs73246461	G	Severity	CAV	G	-	395.6	Heart valve replaced	circulatory system	146	14240	-0.0140511	0.152657	0.986047	0.926664	1	1
chr1.12207235.C.T	rs3397	T	Severity	CAV-FE	C	TNFRSF1B	627	Menopausal and postmenopausal disorders	genitourinary	720	10078	-0.00552599	0.0600375	0.994489	0.926664	1	1
chr7.128938247.T.G	rs10488631	TCTA haplotype	Severity in European-Americans	CAV	T	IRF5	375.1	Dry eyes	sense organs	854	13546	-0.00481264	0.0522877	0.995199	0.926665	1	1
chr7.117587738.G.A	rs76713772	A	Severity	CAV	A	CFTR	745	Pain in joint	musculoskeletal	4491	9125	10.9953	119.468	59593.3	0.92667	1	1
chr2.195499753.A.C	rs73060484	C	Severity	CAV	C	-	626.1	Irregular menstrual cycle/bleeding	genitourinary	1070	12327	0.00646654	0.0702821	1.00649	0.926691	1	1
chr1.155066988.C.T	rs114301457	T	Severity	CAV	T	EFNA4	411.4	Coronary atherosclerosis	circulatory system	2004	13396	-0.04406	0.478908	0.956897	0.926697	1	1
chr1.244873270.T.C	rs12130553	C	Severity	CAV	T	-	724.1	Disorders of sacrum	musculoskeletal	162	11694	-0.010648	0.115762	0.989409	0.926712	1	1
chr17.27660155.T.C	rs117217714	C	Severity	CAV	C	NOS2P1	395.6	Heart valve replaced	circulatory system	146	14596	0.0935058	1.01663	1.09802	0.926717	1	1
chr6.41534945.A.C	rs1886814	C	Severity	CAV-FE	C	FOXP4-AS1	575	Other biliary tract disease	digestive	183	15118	0.0137505	0.149511	1.01385	0.926722	1	1
chr7.22548762.C.T	rs13227460	T	Severity	CAV	T	STEAP1B	317.11	Alcoholic liver damage	mental disorders	156	12717	-0.0145698	0.158425	0.985536	0.926725	1	1
chr1.35908500.C.T	rs2765013	C	Severity	CAV	T	AGO1	340.1	Migrain with aura	neurological	176	13009	0.010902	0.118558	1.01096	0.926734	1	1
chr4.71742666.T.G	rs2282679	G	Severity	CAV	G	GC	428.1	Congestive heart failure (CHF) NOS	circulatory system	572	13894	-0.00741802	0.0806913	0.992609	0.926753	1	1
chr16.3500977.C.G	rs2301762	G	Severity	CAV	G	CLUAP1	598	Abnormal findings on examination of urine	genitourinary	256	15597	-0.0191277	0.208088	0.981054	0.926761	1	1
chr11.26675470.T.G	rs10835056	G	Severity	CAV	T	SLC5A12	356	Hereditary and idiopathic peripheral neuropathy	neurological	174	15090	0.0103494	0.112591	1.0104	0.926762	1	1
chr15.33615902.C.T	rs12593288	C	Severity	CAV	T	RYR3	613	Other nonmalignant breast conditions	genitourinary	397	15060	-0.00876037	0.095324	0.991278	0.926777	1	1
chr1.3081749.G.A	rs12745140	A	Severity	CAV	A	PRDM16	367	Disorders of refraction and accommodation; blindness and low vision	sense organs	742	13835	-0.0110486	0.120257	0.989012	0.926797	1	1
chr21.33252612.A.G	rs2236757	A	Severity	CAV-FE	A	IFNAR2	282	Hereditary hemolytic anemias	hematopoietic	109	11602	-0.013795	0.150152	0.9863	0.926799	1	1
chr2.191909428.G.A	rs147509469	A	Risk factor for females	CAV	A	CAVIN2-AS1	550.1	Inguinal hernia	digestive	287	14981	-0.0357109	0.388701	0.964919	0.926799	1	1
chr6.160731787.C.T	rs4252128	T	Potential functional effect on protein	FCP + IP	T	PLG	278.1	Obesity	endocrine/metabolic	3641	9821	-0.0100151	0.109016	0.990035	0.926802	1	1
chr18.69541156.T.C	rs12958013	T	Severity	CAV	C	DOK6	949	Allergies, other	injuries & poisonings	536	12244	0.0100798	0.109736	1.01013	0.926813	1	1
chr20.50172836.A.G	rs6122883	G	Severity	CAV-FE	G	LINC01273	286.8	Hypercoagulable state	hematopoietic	122	14771	-0.0129917	0.14144	0.987092	0.926814	1	1
chr15.60845514.G.A	rs17303202	A	Risk factor; Severity	CAV-FE	A	RORA	257.1	Testicular hypofunction	endocrine/metabolic	183	14587	0.01105	0.120306	1.01111	0.926818	1	1
chr1.3081749.G.A	rs12745140	A	Severity	CAV	A	PRDM16	792	Abnormal Papanicolaou smear of cervix and cervical HPV	genitourinary	243	14238	-0.0193512	0.210693	0.980835	0.926821	1	1
chr11.26675470.T.G	rs10835056	G	Severity	CAV	T	SLC5A12	722.1	Displacement of intervertebral disc	musculoskeletal	384	13606	-0.00704945	0.0767669	0.992975	0.926834	1	1
chr1.161544752.A.C	rs396991	C	Severity	CAV-FE	C	FCGR3A	371.3	Inflammation of eyelids	sense organs	197	13043	-0.0102618	0.111751	0.989791	0.926835	1	1
chr3.1052111.C.G	rs1504061	G	Severity	CAV	G	-	427.21	Atrial fibrillation	circulatory system	561	12010	0.0117441	0.127895	1.01181	0.926836	1	1
chr3.141689849.A.G	rs6440031	G	Severity	CAV	A	LINC02618	612.2	Hypertrophy of breast (Gynecomastia)	genitourinary	130	12220	0.0247561	0.269601	1.02507	0.926837	1	1
chr11.611919.C.G	rs702966	C	Severity in African-Americans	CAV	G	PHRF1	197	Chemotherapy	neoplasms	603	14570	-0.00567562	0.0618156	0.99434	0.926845	1	1
chr9.30504351.C.T	rs17775810	TT genotype	Protective	CAV	T	LINC01242	285.1	Acute posthemorrhagic anemia	hematopoietic	140	11738	-0.0154216	0.167975	0.984697	0.92685	1	1
chr12.47844974.A.G	rs731236	AG and AA genotype	Severity	CAV	G	VDR	340.1	Migrain with aura	neurological	179	13331	-0.0107541	0.117138	0.989304	0.926851	1	1
chr8.16932640.T.C	rs118072448	T	Severity	CAV	C	-	452	Other venous embolism and thrombosis	circulatory system	392	12480	-0.0175077	0.190703	0.982645	0.926852	1	1
chr12.106231175.T.A	rs12823094	A	Severity	CAV	A	-	257.1	Testicular hypofunction	endocrine/metabolic	176	14057	0.0135599	0.147704	1.01365	0.926853	1	1
chr17.27660155.T.C	rs117217714	C	Severity	CAV	C	NOS2P1	287	Purpura and other hemorrhagic conditions	hematopoietic	428	14967	0.0543546	0.592095	1.05586	0.926857	1	1
chr17.27263807.T.C	rs60811869	C	Severity	CAV	C	-	306	Other mental disorder	mental disorders	386	9361	-0.0187788	0.204561	0.981396	0.926857	1	1
chr11.784340.C.G	rs7104929	G	Severity	CAV-FE	G	-	433.3	Cerebral ischemia	circulatory system	309	14723	0.00801866	0.0873534	1.00805	0.92686	1	1
chr9.78543197.A.G	rs7027911	A	Severity	CAV	G	-	174.11	Malignant neoplasm of female breast	neoplasms	395	14710	-0.0071467	0.0778868	0.992879	0.926891	1	1
chr9.81442264.TCAG.T	rs1826292621	T	Severity	CAV	T	-	528	Diseases of the oral soft tissues, excluding lesions specific for gingiva and tongue	digestive	191	15341	-0.0149017	0.162411	0.985209	0.926895	1	1
chr5.159315942.T.G	rs3212227	T	Severity	FCP	G	IL12B	427.7	Tachycardia NOS	circulatory system	304	12039	-0.00816319	0.0889713	0.99187	0.926896	1	1
chr15.60845514.G.A	rs17303202	A	Risk factor; Severity	CAV-FE	A	RORA	425	Cardiomyopathy	circulatory system	375	15662	0.00775645	0.084542	1.00779	0.926899	1	1
chr1.31151182.G.C	rs12083278	C	Severity	CAV	G	-	427.2	Atrial fibrillation and flutter	circulatory system	588	11351	0.00614134	0.0669922	1.00616	0.926958	1	1
chr16.3500977.C.G	rs2301762	G	Severity	CAV	G	CLUAP1	654	Other and unspecified complications of birth; puerperium affecting management of mother	pregnancy complications	177	15893	0.0237523	0.259116	1.02404	0.926963	1	1
chr4.24511798.A.G	rs73246461	G	Severity	CAV	G	-	282	Hereditary hemolytic anemias	hematopoietic	111	11573	0.0167298	0.182527	1.01687	0.926971	1	1
chr12.112919388.G.A	rs10774671	A	Severity (A allele); Protective (G allele)	CAV-FE	G	OAS1	443.7	Peripheral angiopathy in diseases classified elsewhere	circulatory system	538	13293	0.00621263	0.0677951	1.00623	0.926985	1	1
chrX.12886851.C.T	rs5743781	T	Severity; Severity for males	CAV-FE	T	TLR7	250.4	Abnormal glucose	endocrine/metabolic	1084	10380	-0.0492889	0.537942	0.951906	0.926996	1	1
chrX.15564175.T.C	rs41303171	C	Severity; Risk factor	CAV	C	ACE2	634	Miscarriage; stillbirth	pregnancy complications	132	15915	0.0939215	1.02528	1.09847	0.927011	1	1
chr1.3081749.G.A	rs12745140	A	Severity	CAV	A	PRDM16	327.32	Obstructive sleep apnea	neurological	1152	12151	0.00852716	0.0930861	1.00856	0.927012	1	1
chr11.320772.A.G	rs12252	G	Severity; Risk factor	CAV	G	IFITM3	241	Nontoxic nodular goiter	endocrine/metabolic	792	12802	0.00687801	0.075086	1.0069	0.927014	1	1
chr17.9267091.C.T	rs34761447	C	Severity	CAV	T	STX8	599.5	Frequency of urination and polyuria	genitourinary	1001	11261	0.00997064	0.108848	1.01002	0.927015	1	1
chr19.35687796.G.A	rs77127536	A	Severity	CAV	A	TYMSP2	277	Other disorders of metabolism	endocrine/metabolic	364	15120	0.0100205	0.109398	1.01007	0.927018	1	1
chr1.244873270.T.C	rs12130553	C	Severity	CAV	T	-	379	Other disorders of eye	sense organs	415	11573	-0.00683563	0.0746327	0.993188	0.927024	1	1
chr4.143999443.G.A	rs7683365	A	Risk factor	FCP + IP	A	GYPB	697	Sarcoidosis	dermatologic	108	11906	-0.0153756	0.167888	0.984742	0.92703	1	1
chr18.6461231.C.G	rs11659676	G	Severity	CAV-FE	G	RPL6P27	008	Intestinal infection	infectious diseases	494	14746	-0.00597678	0.0652743	0.994041	0.927044	1	1
chrX.15587729.C.T	rs4646140	T	Severity	CAV	T	ACE2	703.1	Ingrowing nail	dermatologic	136	14000	-0.035946	0.392578	0.964692	0.927045	1	1
chr10.43519603.G.T	rs10793436	G	Severity	CAV	T	-	740.9	Osteoarthrosis NOS	musculoskeletal	1573	11636	-0.00387777	0.0423506	0.99613	0.927045	1	1
chrX.15600835.T.C	rs4646116	C	Risk factor	FCP + IP	C	ACE2	386	Vertiginous syndromes and other disorders of vestibular system	sense organs	268	12968	0.094035	1.02702	1.0986	0.927047	1	1
chr11.26675470.T.G	rs10835056	G	Severity	CAV	T	SLC5A12	038	Septicemia	infectious diseases	170	14657	0.0103377	0.112919	1.01039	0.927056	1	1
chrX.15602217.T.C	rs190509934	C	Protective	CAV	C	ACE2	528	Diseases of the oral soft tissues, excluding lesions specific for gingiva and tongue	digestive	191	15371	0.0540611	0.590553	1.05555	0.927061	1	1
chr13.33129529.C.G	rs34425674	G	Risk factor	CAV	G	STARD13	411.1	Unstable angina (intermediate coronary syndrome)	circulatory system	101	13378	-0.0655413	0.715975	0.93656	0.927062	1	1
chr15.60845514.G.A	rs17303202	A	Risk factor; Severity	CAV-FE	A	RORA	216.1	Screening for malignant neoplasms of the skin	neoplasms	236	14622	0.00961728	0.105067	1.00966	0.927068	1	1
chr9.4329170.T.C	rs3895472	C	Severity	CAV	T	GLIS3	578.9	Hemorrhage of gastrointestinal tract	digestive	225	13519	0.0134002	0.146402	1.01349	0.927071	1	1
chr17.31410594.G.A	rs178840	G	Severity	CAV	G	RAB11FIP4	798.1	Chronic fatigue syndrome	symptoms	125	11015	-0.011793	0.128859	0.988276	0.92708	1	1
chr1.31151182.G.C	rs12083278	C	Severity	CAV	G	-	008	Intestinal infection	infectious diseases	490	14427	-0.0063328	0.0692024	0.993687	0.927086	1	1
chr2.36677870.C.A	rs6714112	C	Severity	CAV	A	-	726	Peripheral enthesopathies and allied syndromes	musculoskeletal	1232	11494	-0.00594775	0.0650074	0.99407	0.927101	1	1
chr21.41494374.C.T	rs114363287	T	Risk factor	CAV	T	TMPRSS2	296	Mood disorders	mental disorders	3379	9376	-0.0416533	0.455276	0.959202	0.927103	1	1
chr8.124324323.T.C	rs72711165	C	Severity	CAV-FE	C	TMEM65	514	Abnormal findings examination of lungs	respiratory	397	15021	0.0258291	0.282317	1.02617	0.927103	1	1
chr10.8988345.A.T	rs71481792	A	Severity	CAV	T	-	599.2	Retention of urine	genitourinary	247	11181	0.0101293	0.110732	1.01018	0.927114	1	1
chr1.3081749.G.A	rs12745140	A	Severity	CAV	A	PRDM16	256.4	Polycystic ovaries	endocrine/metabolic	203	14458	0.0218965	0.239391	1.02214	0.927121	1	1
chr6.31153649.G.A	rs143334143	A	Severity; Risk factor	CAV-FE	A	CCHCR1	429.3	Symptoms involving cardiovascular system	circulatory system	333	13894	0.0122473	0.133903	1.01232	0.927124	1	1
chr3.149000300.G.T	rs76488148	T	Severity	CAV	T	GYG1	318	Tobacco use disorder	mental disorders	1740	12884	-0.0062662	0.0685294	0.993753	0.927145	1	1
chr7.22728630.G.T	rs2066992	T	Protective	CAV-FE	T	IL6	071	Human immunodeficiency virus [HIV] disease	infectious diseases	1235	11157	0.00578344	0.0632524	1.0058	0.927148	1	1
chr7.107967457.C.T	rs2237698	T	Severity	CAV	T	LAMB1	495.2	Asthma with exacerbation	respiratory	815	11692	-0.00730804	0.0799286	0.992719	0.927149	1	1
chr13.22495675.AG.A	rs10714879	A	Severity	CAV	AG	-	362.4	Retinal vascular changes and abnomalities	sense organs	155	13479	0.0114106	0.124805	1.01148	0.927154	1	1
chr2.36677870.C.A	rs6714112	C	Severity	CAV	A	-	572	Ascites (non malignant)	digestive	198	12955	0.0139358	0.152426	1.01403	0.927154	1	1
chr12.47903511.T.C	rs11574018	C	Severity	CAV	C	VDR	476	Allergic rhinitis	respiratory	2188	10575	-10.3544	113.257	3.18508e-05	0.927155	1	1
chr9.132278286.T.C	rs11243705	C	Severity	CAV	C	SETX	560.2	Impaction of intestine	digestive	129	11114	-0.0164173	0.179572	0.983717	0.927155	1	1
chr9.87725456.A.T	rs56952354	A;T	Possible functional consequences	FCP + IP	T	CTSL	340.1	Migrain with aura	neurological	179	13298	-0.0417309	0.456507	0.959128	0.927164	1	1
chr6.12216733.A.G	rs10755709	A	Severity	CAV	G	-	172	Skin cancer	neoplasms	123	15289	0.0127622	0.139624	1.01284	0.927171	1	1
chr5.124614711.G.T	rs4240376	G	Severity	CAV	T	-	465	Acute upper respiratory infections of multiple or unspecified sites	respiratory	2081	11123	-0.00375146	0.0410426	0.996256	0.927172	1	1
chr5.123497022.T.C	rs62377777	T	Severity	CAV	C	-	627.2	Symptomatic menopause	genitourinary	309	12355	-0.00924155	0.101118	0.990801	0.92718	1	1
chr12.112919388.G.A	rs10774671	A	Severity (A allele); Protective (G allele)	CAV-FE	G	OAS1	626.13	Irregular menstrual cycle	genitourinary	417	12243	-0.00763288	0.0835255	0.992396	0.927188	1	1
chr1.155133406.T.G	rs4971066	G	Risk factor	CAV	G	EFNA1	514	Abnormal findings examination of lungs	respiratory	394	14867	0.00816436	0.0893428	1.0082	0.927189	1	1
chr4.24511798.A.G	rs73246461	G	Severity	CAV	G	-	110	Dermatophytosis / Dermatomycosis	infectious diseases	1582	11941	-0.00448285	0.0490594	0.995527	0.927194	1	1
chr2.36677870.C.A	rs6714112	C	Severity	CAV	A	-	761	Cervicalgia	symptoms	1188	13998	0.00588896	0.0644504	1.00591	0.927197	1	1
chr21.41465040.G.A	rs17001042	A	Possible functional consequences	FCP + IP	A	TMPRSS2	624.9	stress incontinence, female	genitourinary	349	15399	-0.0212169	0.232207	0.979007	0.927198	1	1
chr9.87724615.A.G	rs3128509	A;G	Possible functional consequences	FCP + IP	A	CTSL	241	Nontoxic nodular goiter	endocrine/metabolic	815	12987	-0.00500441	0.0547717	0.995008	0.9272	1	1
chr1.155197995.A.G	rs41264915	A	Severity	CAV-FE	G	THBS3	272.12	Hyperglyceridemia	endocrine/metabolic	554	8839	0.00910572	0.0996713	1.00915	0.927209	1	1
chr17.63488670.G.A	rs4343	G	Severity; Risk factor	CAV	G	ACE	286.81	Primary hypercoagulable state	hematopoietic	121	14987	0.0121772	0.133294	1.01225	0.92721	1	1
chr1.169597075.C.T	rs6127	T	Severity in males	CAV	C	SELP	271.3	Intestinal disaccharidase deficiencies and disaccharide malabsorption	endocrine/metabolic	2138	13379	0.00348414	0.0381431	1.00349	0.927219	1	1
chr3.157438240.A.G	rs1840680	AG genotype)	Protective	CAV	A	PTX3	443.7	Peripheral angiopathy in diseases classified elsewhere	circulatory system	545	13442	0.00603936	0.0661207	1.00606	0.927224	1	1
chr17.27660155.T.C	rs117217714	C	Severity	CAV	C	NOS2P1	721.1	Spondylosis without myelopathy	musculoskeletal	951	13695	0.0364857	0.399458	1.03716	0.927224	1	1
chr4.67910402.G.A	rs4860265	G	Possible functional consequences	FCP + IP	G	TMPRSS11A	362.9	Retinal edema	sense organs	194	13448	-0.00966587	0.105844	0.990381	0.927237	1	1
chr9.33426577.A.G	rs10813976	G	Severity	CAV	G	-	272.9	Unspecified disorder of lipoid metabolism	endocrine/metabolic	132	8807	0.0158039	0.173071	1.01593	0.927243	1	1
chr15.60810211.C.T	rs341419	T	Severity	CAV-FE	T	RORA	571.5	Other chronic nonalcoholic liver disease	digestive	1485	12813	-0.00466791	0.0511196	0.995343	0.927243	1	1
chr19.39248147.C.T	rs12979860	C	Severity (C allele)*Conflicting; Risk factor (T allele)*Conflicting	CAV	T	IFNL4	250.3	Insulin pump user	endocrine/metabolic	1157	10380	-0.0042289	0.0463139	0.99578	0.927247	1	1
chr9.133251249.A.G	rs7849280	G	Protective	CAV	G	ABO	362.26	Macular puckering of retina	sense organs	130	13648	-0.0174699	0.191351	0.982682	0.927256	1	1
chr3.149000300.G.T	rs76488148	T	Severity	CAV	T	GYG1	599	Other symptoms/disorders or the urinary system	genitourinary	2577	11255	0.00543081	0.0594914	1.00545	0.927264	1	1
chr5.123497022.T.C	rs62377777	T	Severity	CAV	C	-	738	Other acquired musculoskeletal deformity	musculoskeletal	120	14819	0.0144371	0.158175	1.01454	0.927276	1	1
chr16.85959043.C.T	rs12444486	C	Severity in African-Americans	CAV	C	-	695.8	Other specified erythematous conditions	dermatologic	166	13027	0.0105283	0.115351	1.01058	0.927277	1	1
chr11.611919.C.G	rs702966	C	Severity in African-Americans	CAV	G	PHRF1	155.1	Malignant neoplasm of liver, primary	neoplasms	144	15319	0.0113793	0.124679	1.01144	0.927279	1	1
chr1.156125675.T.C	rs581342	C	Severity	CAV	C	LMNA	275	Disorders of mineral metabolism	endocrine/metabolic	477	15477	-0.00818382	0.089671	0.99185	0.927282	1	1
chr17.34252769.A.G	rs1024611	G	Risk factor	CAV	G	CCL2	537	Other disorders of stomach and duodenum	digestive	164	14315	-0.0109569	0.120082	0.989103	0.927298	1	1
chr11.88436431.C.T	rs72953026	T	Severity	CAV-FE	T	-	930	Allergic reaction to food	injuries & poisonings	241	12469	0.0122961	0.134759	1.01237	0.927298	1	1
chr16.16924042.C.A	rs1453512	A	Severity	CAV	C	-	427.6	Premature beats	circulatory system	116	11937	0.0142117	0.155763	1.01431	0.927303	1	1
chr4.67964168.T.A	rs720009	A	Possible functional consequences	FCP + IP	A	TMPRSS11A	578	Gastrointestinal hemorrhage	digestive	850	13923	-0.0103581	0.113531	0.989695	0.927305	1	1
chr10.76490426.T.C	rs114026383	C	Risk factor for European population	CAV	C	LRMDA	381.11	Suppurative and unspecified otitis media	sense organs	112	14675	-0.065456	0.717496	0.93664	0.927311	1	1
chr9.133251249.A.G	rs7849280	G	Protective	CAV	G	ABO	276	Disorders of fluid, electrolyte, and acid-base balance	endocrine/metabolic	1173	14114	0.00630115	0.0690782	1.00632	0.92732	1	1
chr12.112919388.G.A	rs10774671	A	Severity (A allele); Protective (G allele)	CAV-FE	G	OAS1	600	Hyperplasia of prostate	genitourinary	830	14683	0.00576581	0.0632168	1.00578	0.927328	1	1
chr5.174562335.T.A	rs2220543	T	Severity	CAV	A	SUMO2P6	724.2	Disorders of coccyx	musculoskeletal	164	13602	-0.0106377	0.116634	0.989419	0.927329	1	1
chr3.61768231.T.A	rs672699	A	Severity	CAV	T	PTPRG	510	Other diseases of lung	respiratory	137	16009	-0.0119781	0.131339	0.988093	0.927334	1	1
chr5.159315942.T.G	rs3212227	T	Severity	FCP	G	IL12B	578.9	Hemorrhage of gastrointestinal tract	digestive	227	13968	0.00938482	0.102905	1.00943	0.927334	1	1
chr9.3320390.C.A	rs72699049	A	Severity	CAV	A	RFX3	426	Cardiac conduction disorders	circulatory system	935	11999	0.0110948	0.1217	1.01116	0.927361	1	1
chr6.18015216.C.T	rs140247774	T	Severity	CAV	T	-	348	Other conditions of brain	neurological	111	14532	-0.0380954	0.417922	0.962621	0.92737	1	1
chr11.88436431.C.T	rs72953026	T	Severity	CAV-FE	T	-	250.42	Other abnormal glucose	endocrine/metabolic	844	10277	0.00659645	0.0723658	1.00662	0.92737	1	1
chr3.61768231.T.A	rs672699	A	Severity	CAV	T	PTPRG	580.3	Nephritis and nephropathy without mention of glomerulonephritis	genitourinary	103	13018	-0.0138921	0.152409	0.986204	0.927373	1	1
chr2.195994321.C.T	rs191631470	T	Severity	CAV	T	DNAH7	286.2	Encounter for long-term (current) use of anticoagulants	hematopoietic	223	14949	-0.0656269	0.720107	0.93648	0.927385	1	1
chr1.169597075.C.T	rs6127	T	Severity in males	CAV	C	SELP	136	Other infectious and parasitic diseases	infectious diseases	245	15465	-0.0094986	0.104227	0.990546	0.927386	1	1
chr9.21206606.C.G	rs28368148	G	Severity	CAV-FE	G	IFNA10	561	Symptoms involving digestive system	digestive	1709	11245	-0.0266265	0.29223	0.973725	0.927401	1	1
chrX.15600835.T.C	rs4646116	C	Risk factor	FCP + IP	C	ACE2	530.1	Esophagitis, GERD and related diseases	digestive	3947	10763	0.0332877	0.365394	1.03385	0.927413	1	1
chr15.90866675.C.T	rs79742014	T	Protective	IP	T	FURIN	465	Acute upper respiratory infections of multiple or unspecified sites	respiratory	2077	11097	-0.0123494	0.135568	0.987727	0.927418	1	1
chr21.41507982.C.A	rs75603675	A	Protective*Conflicting; Risk factor*Conflicting; Severity*Conflicting	CAV	A	TMPRSS2	290	Delirium dementia and amnestic and other cognitive disorders	mental disorders	396	13945	-0.00755723	0.0829828	0.992471	0.927437	1	1
chr1.156125675.T.C	rs581342	C	Severity	CAV	C	LMNA	443	Peripheral vascular disease	circulatory system	1440	13388	-0.00508503	0.055838	0.994928	0.927439	1	1
chrX.15602217.T.C	rs190509934	C	Protective	CAV	C	ACE2	287	Purpura and other hemorrhagic conditions	hematopoietic	428	14982	-0.0418918	0.460009	0.958974	0.927439	1	1
chr5.124614711.G.T	rs4240376	G	Severity	CAV	T	-	731	Osteitis deformans and osteopathies associated with other disorders classified elsewhere	musculoskeletal	348	13030	-0.00855122	0.0939076	0.991485	0.927445	1	1
chr8.40324459.C.A	rs11779911	C	Severity	CAV	A	SIRLNT	735.3	Hallux valgus (Bunion)	musculoskeletal	110	14304	-0.014597	0.160313	0.985509	0.927451	1	1
chr4.25613313.G.A	-	HLA-A*02:02	Protective	IP	A	HLA-A	284.1	Pancytopenia	hematopoietic	135	11872	0.0150556	0.165391	1.01517	0.927469	1	1
chr1.173115604.T.G	rs17300100	G	Severity	CAV	G	-	426.91	Cardiac pacemaker in situ	circulatory system	181	11917	-0.0208079	0.228599	0.979407	0.927474	1	1
chr19.24134099.G.A	rs10407383	A	Severity	CAV-FE	A	ZNF254	426	Cardiac conduction disorders	circulatory system	938	12037	0.0049689	0.0545929	1.00498	0.927479	1	1
chr21.41473715.C.A	rs2298661	A	Protective	CAV-FE	A	TMPRSS2	585	Renal failure	genitourinary	1525	12954	-0.00465368	0.05113	0.995357	0.927479	1	1
chr7.128938247.T.G	rs10488631	TCTA haplotype	Severity in European-Americans	CAV	T	IRF5	573.9	Abnormal serum enzyme levels	digestive	649	12975	-0.00542509	0.0596118	0.99459	0.927487	1	1
chr16.57636629.G.A	rs7499679	A	Severity	CAV	A	ADGRG1	454	Varicose veins	circulatory system	1015	12441	-0.00493404	0.0542192	0.995078	0.927491	1	1
chr21.41509390.C.G	rs12626358	G	Possible functional consequences	FCP + IP	G	TMPRSS2	250.22	Type 2 diabetes with renal manifestations	endocrine/metabolic	869	10256	0.00585997	0.0643958	1.00588	0.927493	1	1
chr21.41465040.G.A	rs17001042	A	Possible functional consequences	FCP + IP	A	TMPRSS2	530.2	Esophageal bleeding (varices/hemorrhage)	digestive	151	10754	-0.0313773	0.344858	0.96911	0.927504	1	1
chr6.105878879.T.A	rs9386484	T	Severity	CAV	A	-	427.12	Paroxysmal ventricular tachycardia	circulatory system	140	10196	-0.0114619	0.125978	0.988604	0.927505	1	1
chr1.90742957.A.C	rs2166172	C	Severity	CAV-FE	C	-	770	Myalgia and myositis unspecified	symptoms	447	15724	-0.0066786	0.0734094	0.993344	0.927511	1	1
chr10.89010241.T.C	rs982764	T	Severity	CAV-FE	C	FAS	427	Cardiac dysrhythmias	circulatory system	2246	11980	0.00324498	0.035674	1.00325	0.927523	1	1
chr1.156125675.T.C	rs581342	C	Severity	CAV	C	LMNA	427	Cardiac dysrhythmias	circulatory system	2251	11997	0.00409374	0.0450055	1.0041	0.927524	1	1
chr5.131995059.C.T	rs56162149	T	Severity	CAV-FE	T	ACSL6	411.2	Myocardial infarction	circulatory system	259	13179	-0.00977536	0.107471	0.990272	0.927526	1	1
chr5.77379593.G.A	rs7715119	A	Severity	CAV-FE	A	PDE8B	619.4	Noninflammatory disorders of vagina	genitourinary	606	13692	-0.00830975	0.0913627	0.991725	0.92753	1	1
chr19.39248147.C.T	rs12979860	C	Severity (C allele)*Conflicting; Risk factor (T allele)*Conflicting	CAV	T	IFNL4	947	Urticaria	dermatologic	264	12589	-0.00818961	0.0900468	0.991844	0.927534	1	1
chr14.80203237.T.C	rs225014	C	Severity	CAV	C	DIO2	622	Polyp of female genital organs	genitourinary	162	15465	-0.0103435	0.113734	0.98971	0.927536	1	1
chr11.320836.C.T	rs34481144	T	Severity	CAV	T	IFITM3	250.25	Diabetes type 2 with peripheral circulatory disorders	endocrine/metabolic	649	10066	-0.00669224	0.0736002	0.99333	0.927551	1	1
chr6.105878879.T.A	rs9386484	T	Severity	CAV	A	-	227	Benign neoplasm of other endocrine glands and related structures	neoplasms	144	13684	-0.0112521	0.123754	0.988811	0.927554	1	1
chr9.131672331.T.G	rs12551879	G	Severity	CAV	G	RAPGEF1	765	Cervical radiculitis	symptoms	490	12858	-0.0106719	0.117385	0.989385	0.927561	1	1
chr1.173115604.T.G	rs17300100	G	Severity	CAV	G	-	433.1	Occlusion and stenosis of precerebral arteries	circulatory system	304	14660	-0.0154199	0.169645	0.984698	0.927576	1	1
chr17.45714244.T.C	rs113661667	C	Risk factor	CAV-FE	C	LINC02210-CRHR1	350	Abnormal movement	neurological	1492	13630	-0.00517041	0.0568843	0.994843	0.927577	1	1
chr12.6845711.C.T	rs5443	T	protective	CAV	T	CDCA3	428.3	Heart failure with reduced EF [Systolic or combined heart failure]	circulatory system	612	13892	0.00568146	0.0625091	1.0057	0.92758	1	1
chr7.107967457.C.T	rs2237698	T	Severity	CAV	T	LAMB1	041.8	H. pylori	infectious diseases	166	14721	-0.0151904	0.167132	0.984924	0.927581	1	1
chr21.41508701.T.G	rs4283504	T	Possible functional consequences	FCP + IP	T	TMPRSS2	276.1	Electrolyte imbalance	endocrine/metabolic	1084	13827	-0.00720541	0.0792828	0.99282	0.927586	1	1
chr1.206773552.T.C	rs1800896	C	Severity	FCP	C	IL10	216.1	Screening for malignant neoplasms of the skin	neoplasms	238	14657	-0.00934148	0.102793	0.990702	0.92759	1	1
chr21.41465921.C.T	rs62217525	C	Possible functional consequences	FCP + IP	T	TMPRSS2	977	Personal history of allergy to medicinal agents	injuries & poisonings	328	15239	-0.0191341	0.21056	0.981048	0.927594	1	1
chr9.131672331.T.G	rs12551879	G	Severity	CAV	G	RAPGEF1	614.52	Vaginitis and vulvovaginitis	genitourinary	355	14904	-0.0124078	0.136553	0.987669	0.927601	1	1
chr12.8608014.A.G	rs11613792	A	Severity	CAV	G	AICDA	690	Erythematosquamous dermatosis	dermatologic	294	12673	0.0104174	0.114661	1.01047	0.927609	1	1
chr12.8608014.A.G	rs11613792	A	Severity	CAV	G	AICDA	690.1	Seborrheic dermatitis	dermatologic	294	12673	0.0104174	0.114661	1.01047	0.927609	1	1
chr4.186082920.C.T	rs3775291	T	Risk factor; Severity	CAV-FE	T	TLR3	401.2	Hypertensive heart and/or renal disease	circulatory system	234	8381	0.0109492	0.120514	1.01101	0.927609	1	1
chr5.132485305.G.A	rs17622656	A	Risk factor	FCP + IP	A	IRF1	586.2	Cyst of kidney, acquired	genitourinary	244	13040	-0.00994375	0.109452	0.990106	0.927611	1	1
chrX.15581269.T.C	rs138390800	C	May destabilize ACE2 protein structure	FCP + IP	C	ACE2	479	Other upper respiratory disease	respiratory	672	10574	0.0670997	0.738739	1.0694	0.927628	1	1
chr21.41509390.C.G	rs12626358	G	Possible functional consequences	FCP + IP	G	TMPRSS2	613.5	Mastodynia	genitourinary	278	15066	-0.00936724	0.103131	0.990676	0.927629	1	1
chr1.169597075.C.T	rs6127	T	Severity in males	CAV	C	SELP	425.1	Primary/intrinsic cardiomyopathies	circulatory system	354	15703	-0.00798184	0.0878856	0.99205	0.927635	1	1
chrX.15564175.T.C	rs41303171	C	Severity; Risk factor	CAV	C	ACE2	735.2	Acquired toe deformities	musculoskeletal	198	14881	0.0920626	1.01396	1.09643	0.927655	1	1
chr3.1052111.C.G	rs1504061	G	Severity	CAV	G	-	994.2	Sepsis	injuries & poisonings	135	15844	0.0218266	0.240435	1.02207	0.927668	1	1
chr9.3320390.C.A	rs72699049	A	Severity	CAV	A	RFX3	697	Sarcoidosis	dermatologic	128	13404	0.0298683	0.329071	1.03032	0.927679	1	1
chr12.47879112.A.G	rs2228570	AG genotype	Severity	CAV	A	VDR	418.1	Precordial pain	circulatory system	191	9633	0.0102108	0.112507	1.01026	0.927686	1	1
chr16.78590128.A.G	rs72803978	A	Severity	CAV	G	WWOX	703.1	Ingrowing nail	dermatologic	137	13973	0.0293819	0.323761	1.02982	0.92769	1	1
chr5.180810828.C.T	rs113791144	T	Severity	CAV	T	-	430	Intracranial hemorrhage	circulatory system	108	14824	0.0203401	0.224137	1.02055	0.927692	1	1
chr2.216660263.A.C	rs2270360	A	Severity	CAV	C	IGFBP2	362.9	Retinal edema	sense organs	184	12738	0.0116339	0.128208	1.0117	0.927697	1	1
chr15.90876959.G.A	rs201551785	A	Potential functional effect on protein	FCP + IP	A	FURIN	476	Allergic rhinitis	respiratory	2188	10572	-10.9622	120.814	1.73459e-05	0.927702	1	1
chr22.24011037.T.C	rs11090305	C	Severity	CAV	C	-	244.4	Hypothyroidism NOS	endocrine/metabolic	1365	12653	0.00455364	0.0501861	1.00456	0.927703	1	1
chr10.104263031.C.A	rs4925	A	Protective for neurological complications of long COVID	CAV	A	GSTO1	340.1	Migrain with aura	neurological	179	13339	-0.0118642	0.130759	0.988206	0.927704	1	1
chr13.33129529.C.G	rs34425674	G	Risk factor	CAV	G	STARD13	396	Abnormal heart sounds	circulatory system	471	14589	0.0280476	0.30915	1.02844	0.927711	1	1
chr17.35880776.C.T	rs2107538	T	Risk factor; Severity	FCP	T	CCL5	703	Diseases of nail, NOS	dermatologic	123	13953	0.0132169	0.145682	1.0133	0.927712	1	1
chr21.33287378.C.T	rs8178521	T	Severity	CAV-FE	T	IL10RB	425	Cardiomyopathy	circulatory system	374	15483	-0.00931631	0.102691	0.990727	0.927713	1	1
chr1.12192898.T.G	rs1061622	T	Severity	CAV-FE	G	TNFRSF1B	695.42	Systemic lupus erythematosus	dermatologic	255	13389	0.01113	0.122684	1.01119	0.927714	1	1
chr2.167953627.G.A	rs7595310	A	Severity	CAV-FE	A	STK39	250.3	Insulin pump user	endocrine/metabolic	1143	10211	-0.00458862	0.0505872	0.995422	0.927725	1	1
chr8.40324459.C.A	rs11779911	C	Severity	CAV	A	SIRLNT	694.2	Other dyschromia	dermatologic	239	12951	-0.0098652	0.108762	0.990183	0.927727	1	1
chr3.1052111.C.G	rs1504061	G	Severity	CAV	G	-	790.6	Other abnormal blood chemistry	symptoms	1293	13581	0.00787182	0.0867856	1.0079	0.927728	1	1
chr11.784340.C.G	rs7104929	G	Severity	CAV-FE	G	-	155	Cancer of liver and intrahepatic bile duct	neoplasms	150	15211	0.01122	0.123701	1.01128	0.927729	1	1
chr4.111691870.C.T	rs112641600	C	Severity	CAV	T	-	740.1	Osteoarthritis; localized	musculoskeletal	1659	12168	0.00685787	0.0756126	1.00688	0.927733	1	1
chr4.71742666.T.G	rs2282679	G	Severity	CAV	G	GC	245.2	Chronic thyroiditis	endocrine/metabolic	246	13233	-0.0105128	0.115923	0.989542	0.92774	1	1
chr4.71742666.T.G	rs2282679	G	Severity	CAV	G	GC	245.21	Chronic lymphocytic thyroiditis	endocrine/metabolic	246	13233	-0.0105128	0.115923	0.989542	0.92774	1	1
chr21.33252612.A.G	rs2236757	A	Severity	CAV-FE	A	IFNAR2	504	Other alveolar and parietoalveolar pneumonopathy	respiratory	184	14851	-0.0104639	0.115388	0.989591	0.927743	1	1
chr12.52726315.TC.T	rs5798227	T	Risk factor	CAV	TC	-	550.6	Incisional hernia	digestive	114	14992	0.0231038	0.254797	1.02337	0.92775	1	1
chr8.124324323.T.C	rs72711165	C	Severity	CAV-FE	C	TMEM65	292	Neurological disorders	mental disorders	866	14295	-0.0187658	0.206956	0.981409	0.927751	1	1
chr3.141689849.A.G	rs6440031	G	Severity	CAV	A	LINC02618	496.1	Emphysema	respiratory	269	10624	0.0171203	0.18881	1.01727	0.927751	1	1
chr17.45714244.T.C	rs113661667	C	Risk factor	CAV-FE	C	LINC02210-CRHR1	571	Chronic liver disease and cirrhosis	digestive	1570	13021	-0.00496097	0.054713	0.995051	0.927753	1	1
chr3.1052111.C.G	rs1504061	G	Severity	CAV	G	-	747.1	Cardiac congenital anomalies	congenital anomalies	130	16041	0.0236406	0.260725	1.02392	0.927753	1	1
chr9.81442264.TCAG.T	rs1826292621	T	Severity	CAV	T	-	425	Cardiomyopathy	circulatory system	375	15671	0.0101381	0.111829	1.01019	0.927765	1	1
chr17.16948873.A.G	rs34557412	G	Severity	CAV	G	TNFRSF13B	539	Bariatric surgery	digestive	391	15879	-0.0535377	0.590656	0.94787	0.927778	1	1
chr14.74952741.A.G	rs2268616	G	Risk factor	CAV	G	PGF	743.11	Osteoporosis NOS	musculoskeletal	1100	13922	0.00923147	0.101847	1.00927	0.927778	1	1
chr15.60845514.G.A	rs17303202	A	Risk factor; Severity	CAV-FE	A	RORA	729	Other disorders of soft tissues	musculoskeletal	558	11550	0.00640571	0.0706718	1.00643	0.927778	1	1
chr22.22210343.A.T	rs5757427	T	Severity	CAV	A	IGLV10-54	760	Back pain	symptoms	2794	7350	0.00315051	0.0347594	1.00316	0.92778	1	1
chr3.61768231.T.A	rs672699	A	Severity	CAV	T	PTPRG	654	Other and unspecified complications of birth; puerperium affecting management of mother	pregnancy complications	179	15946	0.0107176	0.118246	1.01078	0.92778	1	1
chr15.60845514.G.A	rs17303202	A	Risk factor; Severity	CAV-FE	A	RORA	301	Personality disorders	mental disorders	208	9350	0.0102844	0.113479	1.01034	0.927788	1	1
chr4.68840276.G.A	rs115162070	G	Severity	CAV	A	-	426.2	Atrioventricular [AV] block	circulatory system	110	12004	-0.0314502	0.347036	0.969039	0.92779	1	1
chr6.45737076.T.A	rs16873740	A	Severity	CAV	A	-	426	Cardiac conduction disorders	circulatory system	933	12013	-0.00614586	0.067818	0.993873	0.927792	1	1
chr16.89196249.G.A	rs117169628	A	Severity	CAV	A	SLC22A31	292.4	Altered mental status	mental disorders	135	14265	0.0190623	0.210415	1.01925	0.927815	1	1
chr3.61768231.T.A	rs672699	A	Severity	CAV	T	PTPRG	386.2	Peripheral or central vertigo	sense organs	223	12913	0.00943307	0.104139	1.00948	0.927825	1	1
chr16.16924042.C.A	rs1453512	A	Severity	CAV	C	-	285.2	Anemia of chronic disease	hematopoietic	287	11765	-0.00914349	0.100949	0.990898	0.92783	1	1
chr1.31151182.G.C	rs12083278	C	Severity	CAV	G	-	459	Other disorders of circulatory system	circulatory system	386	14151	0.00707925	0.0781618	1.0071	0.927833	1	1
chr5.123497022.T.C	rs62377777	T	Severity	CAV	C	-	695	Erythematous conditions	dermatologic	708	13412	-0.00604885	0.0667919	0.993969	0.92784	1	1
chr5.86011821.T.G	rs4424029	G	Severity	CAV	G	-	575	Other biliary tract disease	digestive	183	15093	-0.00979558	0.108173	0.990252	0.927847	1	1
chr6.18015216.C.T	rs140247774	T	Severity	CAV	T	-	535.9	Gastritis and duodenitis, NOS	digestive	570	14266	0.0171174	0.189038	1.01726	0.92785	1	1
chr1.12192898.T.G	rs1061622	T	Severity	CAV-FE	G	TNFRSF1B	300.12	Agorophobia, social phobia, and panic disorder	mental disorders	352	9362	0.00962764	0.106325	1.00967	0.927851	1	1
chrX.15587729.C.T	rs4646140	T	Severity	CAV	T	ACE2	420	Carditis	circulatory system	129	15692	0.0332916	0.367682	1.03385	0.927854	1	1
chr17.8109899.C.T	rs151256885	T	Severity	CAV	T	ALOXE3	433	Cerebrovascular disease	circulatory system	1004	14750	-0.0140597	0.155306	0.986039	0.927867	1	1
chr1.155066988.C.T	rs114301457	T	Severity	CAV	T	EFNA4	041	Bacterial infection NOS	infectious diseases	426	14772	-0.0920241	1.01658	0.912083	0.927872	1	1
chr11.34482745.G.A	rs61882275	G	Severity	CAV	A	ELF5	292.2	Mild cognitive impairment	mental disorders	112	14226	0.0130857	0.144572	1.01317	0.927879	1	1
chr7.54580201.A.C	rs622568	C	Severity; Risk factor	CAV-FE	C	-	208	Benign neoplasm of colon	neoplasms	663	14522	0.00603337	0.0666573	1.00605	0.927879	1	1
chr4.44416575.T.C	rs35540967	C	Severity	CAV	C	KCTD8	585	Renal failure	genitourinary	1529	12959	-0.00720957	0.0796565	0.992816	0.927883	1	1
chr1.155133406.T.G	rs4971066	G	Risk factor	CAV	G	EFNA1	586.2	Cyst of kidney, acquired	genitourinary	237	12935	0.0102584	0.113356	1.01031	0.927893	1	1
chr5.159315942.T.G	rs3212227	T	Severity	FCP	G	IL12B	244.2	Acquired hypothyroidism	endocrine/metabolic	419	13212	0.00687424	0.0759648	1.0069	0.927896	1	1
chr14.55263686.C.T	rs10140801	T	Severity	CAV-FE	T	FBXO34-AS1	728.7	Fasciitis	musculoskeletal	478	11495	-0.00625662	0.0691411	0.993763	0.927897	1	1
chr14.74952741.A.G	rs2268616	G	Risk factor	CAV	G	PGF	586	Other disorders of the kidney and ureters	genitourinary	707	12677	0.0100771	0.111366	1.01013	0.927901	1	1
chr15.60810211.C.T	rs341419	T	Severity	CAV-FE	T	RORA	555	Inflammatory bowel disease and other gastroenteritis and colitis	digestive	194	11049	0.0116274	0.128534	1.0117	0.92792	1	1
chrX.15599938.A.G	rs2106809	G	Severity	CAV	G	ACE2	411.8	Other chronic ischemic heart disease, unspecified	circulatory system	140	13401	-0.0149537	0.165306	0.985158	0.927921	1	1
chr19.31533051.C.A	rs8105499	C	Severity	CAV	A	LINC02841	626.12	Excessive or frequent menstruation	genitourinary	407	12260	-0.00839128	0.0927621	0.991644	0.927921	1	1
chr4.25613313.G.A	-	HLA-A*02:02	Protective	IP	A	HLA-A	425	Cardiomyopathy	circulatory system	376	15689	0.00920589	0.101769	1.00925	0.927923	1	1
chr1.46309111.A.G	rs41292543	G	Severity	CAV-FE	G	UQCRH	274.1	Gout	endocrine/metabolic	262	15955	0.0169706	0.187607	1.01712	0.927923	1	1
chr2.216660263.A.C	rs2270360	A	Severity	CAV	C	IGFBP2	440	Atherosclerosis	circulatory system	314	12491	0.00899884	0.0994818	1.00904	0.927924	1	1
chr2.181488719.A.C	rs2034831	C	Severity	CAV	C	ITGA4	738	Other acquired musculoskeletal deformity	musculoskeletal	119	14776	-0.0254791	0.281738	0.974843	0.927941	1	1
chr9.33426577.A.G	rs10813976	G	Severity	CAV	G	-	112	Candidiasis	infectious diseases	604	12192	0.00726738	0.0803607	1.00729	0.927942	1	1
chr4.166008836.A.T	rs17047200	TT genotype	Severity (TT genotype)*Conflicting; Risk factor (AA genotype)*Conflicting	CAV	T	TLL1	726.3	Bursitis	musculoskeletal	114	11339	-0.0158326	0.175083	0.984292	0.927946	1	1
chr5.21768177.G.A	-	HLA-A*02:02	Protective	IP	A	HLA-A	495.2	Asthma with exacerbation	respiratory	802	11329	-0.0050431	0.0557718	0.99497	0.927951	1	1
chr3.38894643.C.T	rs33985936	T	Severity	CAV	T	SCN11A	112	Candidiasis	infectious diseases	607	12269	0.00654841	0.0724217	1.00657	0.927953	1	1
chr17.45995618.A.G	rs112572874	G	Risk factor	CAV-FE	G	MAPT	389.4	Tinnitus	sense organs	224	14286	-0.0122928	0.135956	0.987782	0.927955	1	1
chr1.155197995.A.G	rs41264915	A	Severity	CAV-FE	G	THBS3	626.13	Irregular menstrual cycle	genitourinary	419	12380	0.010885	0.120393	1.01094	0.92796	1	1
chr12.8058591.T.C	rs7842	C	Risk factor; Severity	CAV	C	C3AR1	356	Hereditary and idiopathic peripheral neuropathy	neurological	175	15191	0.0104885	0.116009	1.01054	0.927961	1	1
chr14.74952741.A.G	rs2268616	G	Risk factor	CAV	G	PGF	286.8	Hypercoagulable state	hematopoietic	117	14559	0.0258354	0.285759	1.02617	0.927961	1	1
chr1.173115604.T.G	rs17300100	G	Severity	CAV	G	-	371.3	Inflammation of eyelids	sense organs	201	13447	0.0184671	0.204282	1.01864	0.927969	1	1
chr5.180810828.C.T	rs113791144	T	Severity	CAV	T	-	214	Lipoma	neoplasms	203	15437	-0.0157486	0.174221	0.984375	0.927974	1	1
chrX.15581240.G.A	rs147464721	A	Severity	CAV	A	ACE2	296.1	Bipolar	mental disorders	362	9372	0.065677	0.726563	1.06788	0.927974	1	1
chr11.88436431.C.T	rs72953026	T	Severity	CAV-FE	T	-	599.4	Urinary incontinence	genitourinary	890	11255	-0.00653015	0.0722496	0.993491	0.927983	1	1
chr9.30504351.C.T	rs17775810	TT genotype	Protective	CAV	T	LINC01242	564	Functional digestive disorders	digestive	477	11126	-0.00819274	0.0906543	0.991841	0.92799	1	1
chr4.166008836.A.T	rs17047200	TT genotype	Severity (TT genotype)*Conflicting; Risk factor (AA genotype)*Conflicting	CAV	T	TLL1	250.22	Type 2 diabetes with renal manifestations	endocrine/metabolic	859	10164	0.00619171	0.0685166	1.00621	0.927995	1	1
chr21.41508701.T.G	rs4283504	T	Possible functional consequences	FCP + IP	T	TMPRSS2	251.1	Hypoglycemia	endocrine/metabolic	179	9368	-0.0169628	0.187712	0.98318	0.927996	1	1
chr4.111691870.C.T	rs112641600	C	Severity	CAV	T	-	709	Diffuse diseases of connective tissue	dermatologic	227	13033	0.0165523	0.183197	1.01669	0.928007	1	1
chrX.15602217.T.C	rs190509934	C	Protective	CAV	C	ACE2	555.2	Ulcerative colitis	digestive	100	11255	-0.0917131	1.01508	0.912367	0.928009	1	1
chr11.71456403.G.T	rs12785878	G	Severity	CAV	T	NADSYN1	208	Benign neoplasm of colon	neoplasms	669	14581	0.00530518	0.0587423	1.00532	0.928039	1	1
chr11.320836.C.T	rs34481144	T	Severity	CAV	T	IFITM3	735.2	Acquired toe deformities	musculoskeletal	195	14464	0.0111784	0.123787	1.01124	0.928046	1	1
chrX.15600835.T.C	rs4646116	C	Risk factor	FCP + IP	C	ACE2	272.12	Hyperglyceridemia	endocrine/metabolic	557	8860	0.0932076	1.03217	1.09769	0.928047	1	1
chr10.76490426.T.C	rs114026383	C	Risk factor for European population	CAV	C	LRMDA	562.2	Diverticulitis	digestive	192	11253	0.0461949	0.511578	1.04728	0.92805	1	1
chr9.117713024.A.G	rs4986790	G	Severity	CAV	G	TLR4	389.1	Sensorineural hearing loss	sense organs	592	14294	-0.012185	0.134953	0.987889	0.928056	1	1
chr17.35880776.C.T	rs2107538	T	Risk factor; Severity	FCP	T	CCL5	180	Cervical cancer and dysplasia	neoplasms	233	14349	-0.0098857	0.109498	0.990163	0.928063	1	1
chr2.195519781.A.G	rs74417002	G	Severity	CAV	G	-	290	Delirium dementia and amnestic and other cognitive disorders	mental disorders	404	14283	0.0199245	0.220705	1.02012	0.928068	1	1
chr4.69615987.C.T	rs7688383	T	Loss of smell and taste	CAV	T	UGT2A1	215	Other benign neoplasm of connective and other soft tissue	neoplasms	193	15197	0.0100727	0.111603	1.01012	0.928085	1	1
chr6.41534945.A.C	rs1886814	C	Severity	CAV-FE	C	FOXP4-AS1	579.8	Nonspecific abnormal findings in stool contents	digestive	117	13909	0.0180658	0.200184	1.01823	0.928092	1	1
chr10.52771475.C.T	rs1800450	T	Severity	CAV	T	MBL2	411.4	Coronary atherosclerosis	circulatory system	2004	13384	-0.00486937	0.0539589	0.995142	0.928095	1	1
chr13.112889041.C.T	rs9577175	T	Severity	CAV	T	ATP11A	277	Other disorders of metabolism	endocrine/metabolic	364	15103	0.00880974	0.0976343	1.00885	0.928103	1	1
chr4.5820150.T.C	rs3774881	T	Severity	CAV	C	CRMP1	427.1	Paroxysmal tachycardia, unspecified	circulatory system	243	10515	-0.00914062	0.101324	0.990901	0.928119	1	1
chr14.74952741.A.G	rs2268616	G	Risk factor	CAV	G	PGF	280.2	Iron deficiency anemia secondary to blood loss (chronic)	hematopoietic	545	11524	0.0109486	0.121372	1.01101	0.928123	1	1
chr16.16924042.C.A	rs1453512	A	Severity	CAV	C	-	596	Other disorders of bladder	genitourinary	243	15565	-0.00990685	0.109828	0.990142	0.928126	1	1
chr21.41508701.T.G	rs4283504	T	Possible functional consequences	FCP + IP	T	TMPRSS2	574.3	Cholecystitis without cholelithiasis	digestive	115	14879	0.0195772	0.217065	1.01977	0.928136	1	1
chr2.6013310.G.A	rs73910904	A	Risk factor	CAV	A	-	261.4	Vitamin D deficiency	endocrine/metabolic	4000	10107	0.0090938	0.100853	1.00914	0.928153	1	1
chr11.26675470.T.G	rs10835056	G	Severity	CAV	T	SLC5A12	379	Other disorders of eye	sense organs	458	13515	-0.00635245	0.0704523	0.993668	0.928155	1	1
chr5.124614711.G.T	rs4240376	G	Severity	CAV	T	-	280	Iron deficiency anemias	hematopoietic	1399	11882	-0.00435826	0.0483491	0.995651	0.928175	1	1
chr1.156125675.T.C	rs581342	C	Severity	CAV	C	LMNA	379.2	Disorders of vitreous body	sense organs	394	13554	-0.00913855	0.101385	0.990903	0.928178	1	1
chr11.14893332.A.G	rs10741657	G	Severity	CAV	A	CYP2R1	530.13	Barrett's esophagus	digestive	105	10763	0.0137032	0.152027	1.0138	0.928179	1	1
chr11.784340.C.G	rs7104929	G	Severity	CAV-FE	G	-	587	Kidney replaced by transpant	genitourinary	185	12979	-0.0101586	0.112715	0.989893	0.928187	1	1
chr7.107967457.C.T	rs2237698	T	Severity	CAV	T	LAMB1	571.51	Cirrhosis of liver without mention of alcohol	digestive	710	13007	-0.00741529	0.0822843	0.992612	0.928194	1	1
chr4.67964168.T.A	rs720009	A	Possible functional consequences	FCP + IP	A	TMPRSS11A	634	Miscarriage; stillbirth	pregnancy complications	130	15842	0.0245884	0.272867	1.02489	0.928199	1	1
chr7.107967457.C.T	rs2237698	T	Severity	CAV	T	LAMB1	277	Other disorders of metabolism	endocrine/metabolic	365	15126	0.0100103	0.111107	1.01006	0.928211	1	1
chr2.216660263.A.C	rs2270360	A	Severity	CAV	C	IGFBP2	496.3	Bronchiectasis	respiratory	106	10867	0.0149019	0.165406	1.01501	0.928213	1	1
chr21.41473715.C.A	rs2298661	A	Protective	CAV-FE	A	TMPRSS2	425.1	Primary/intrinsic cardiomyopathies	circulatory system	353	15562	-0.00889334	0.0987135	0.991146	0.928214	1	1
chr10.104263031.C.A	rs4925	A	Protective for neurological complications of long COVID	CAV	A	GSTO1	715	Other inflammatory spondylopathies	musculoskeletal	158	14955	0.0121473	0.134874	1.01222	0.928236	1	1
chrX.12889539.C.G	rs3853839	G	Severity; Risk factor	CAV-FE	G	TLR7	366	Cataract	sense organs	1255	13167	0.00493536	0.0548087	1.00495	0.92825	1	1
chr19.50259161.A.G	rs1651553	G	Severity	CAV	A	MYH14	727	Other disorders of synovium, tendon, and bursa	musculoskeletal	714	11422	0.00570536	0.063363	1.00572	0.928253	1	1
chr19.52830722.G.A	rs10411226	G	Severity	CAV	G	ZNF28	250.24	Type 2 diabetes with neurological manifestations	endocrine/metabolic	828	8897	0.00512249	0.0568946	1.00514	0.92826	1	1
chr2.60480453.A.G	rs1123573	A	Severity	CAV-FE	G	BCL11A	459.9	Circulatory disease NEC	circulatory system	250	14969	-0.00870447	0.0966865	0.991333	0.928265	1	1
chr7.117652877.C.G	rs80034486	G	Severity	CAV	G	CFTR	495	Asthma	respiratory	2974	11740	12.3347	137.026	227460	0.928273	1	1
chr12.106231175.T.A	rs12823094	A	Severity	CAV	A	-	585.3	Chronic renal failure [CKD]	genitourinary	1062	12536	-0.00599679	0.0666186	0.994021	0.928274	1	1
chr15.90879313.T.C	rs8039305	C	Risk factor	CAV-FE	C	FURIN	694	Dyschromia and Vitiligo	dermatologic	280	13064	0.00823637	0.0914991	1.00827	0.928275	1	1
chrX.15599938.A.G	rs2106809	G	Severity	CAV	G	ACE2	110.11	Dermatophytosis of nail	infectious diseases	1035	12269	-0.00528335	0.0586941	0.994731	0.928275	1	1
chr22.49281538.G.A	rs62220604	G	Severity	CAV	A	-	272.11	Hypercholesterolemia	endocrine/metabolic	1914	8544	-0.00453337	0.0503625	0.995477	0.928275	1	1
chr15.60845514.G.A	rs17303202	A	Risk factor; Severity	CAV-FE	A	RORA	362	Other retinal disorders	sense organs	652	13631	-0.00588507	0.0653837	0.994132	0.928281	1	1
chr17.45995618.A.G	rs112572874	G	Risk factor	CAV-FE	G	MAPT	537	Other disorders of stomach and duodenum	digestive	164	14329	-0.0146105	0.16233	0.985496	0.928283	1	1
chr17.45995618.A.G	rs112572874	G	Risk factor	CAV-FE	G	MAPT	572	Ascites (non malignant)	digestive	199	13040	-0.0129267	0.143626	0.987156	0.928285	1	1
chr5.32750877.T.C	rs1173773	C	Protective	CAV	C	NPR3	564	Functional digestive disorders	digestive	477	11191	-0.00621342	0.0690361	0.993806	0.928285	1	1
chr2.195499753.A.C	rs73060484	C	Severity	CAV	C	-	215	Other benign neoplasm of connective and other soft tissue	neoplasms	199	15339	0.013173	0.146381	1.01326	0.928294	1	1
chr14.35401887.C.T	rs696	CC genotype	Severity	CAV	T	NFKBIA	414	Other forms of chronic heart disease	circulatory system	217	13354	-0.00913224	0.101518	0.990909	0.928321	1	1
chr17.27660155.T.C	rs117217714	C	Severity	CAV	C	NOS2P1	285.1	Acute posthemorrhagic anemia	hematopoietic	141	11868	-0.0914173	1.01626	0.912637	0.928323	1	1
chr1.155133406.T.G	rs4971066	G	Risk factor	CAV	G	EFNA1	272.12	Hyperglyceridemia	endocrine/metabolic	548	8760	0.00675928	0.0751466	1.00678	0.928329	1	1
chr1.155175305.G.A	rs7528026	A	Severity	CAV	A	TRIM46	743.1	Osteoporosis	musculoskeletal	1162	14322	0.0140051	0.15571	1.0141	0.928332	1	1
chrX.12885540.A.T	rs179008	T	Severity; Risk factor	CAV	T	TLR7	726.1	Enthesopathy	musculoskeletal	610	11261	-0.00732968	0.0814975	0.992697	0.928337	1	1
chr9.30504351.C.T	rs17775810	TT genotype	Protective	CAV	T	LINC01242	519	Other diseases of respiratory system, not elsewhere classified	respiratory	166	15684	0.0134063	0.149066	1.0135	0.928339	1	1
chr22.19963748.G.A	rs4680	A	Risk factor	FCP	A	COMT	136	Other infectious and parasitic diseases	infectious diseases	245	15461	0.00843309	0.0937725	1.00847	0.928342	1	1
chr15.60810211.C.T	rs341419	T	Severity	CAV-FE	T	RORA	286.81	Primary hypercoagulable state	hematopoietic	116	14710	-0.0150244	0.167084	0.985088	0.92835	1	1
chr2.167953627.G.A	rs7595310	A	Severity	CAV-FE	A	STK39	735.21	Hammer toe (acquired)	musculoskeletal	170	14662	-0.0107261	0.119294	0.989331	0.928356	1	1
chr10.89010241.T.C	rs982764	T	Severity	CAV-FE	C	FAS	277.7	Dysmetabolic syndrome X	endocrine/metabolic	101	15088	-0.0134968	0.150117	0.986594	0.92836	1	1
chr10.52771482.G.A	rs5030737	A	Potential functional effect on protein	FCP + IP	A	MBL2	772	Symptoms of the muscles	symptoms	104	15037	0.0348406	0.38754	1.03545	0.928365	1	1
chr2.36677870.C.A	rs6714112	C	Severity	CAV	A	-	447	Other disorders of arteries and arterioles	circulatory system	188	13366	-0.014315	0.15923	0.985787	0.928365	1	1
chr11.320836.C.T	rs34481144	T	Severity	CAV	T	IFITM3	458	Hypotension	circulatory system	202	14543	0.011004	0.122401	1.01106	0.928366	1	1
chr9.117713024.A.G	rs4986790	G	Severity	CAV	G	TLR4	275	Disorders of mineral metabolism	endocrine/metabolic	479	15554	-0.0131603	0.146414	0.986926	0.928379	1	1
chr16.16924042.C.A	rs1453512	A	Severity	CAV	C	-	571	Chronic liver disease and cirrhosis	digestive	1559	12919	-0.00417021	0.0463981	0.995838	0.928383	1	1
chr5.123497022.T.C	rs62377777	T	Severity	CAV	C	-	721.1	Spondylosis without myelopathy	musculoskeletal	950	13664	0.00523856	0.0582851	1.00525	0.928384	1	1
chrX.15581240.G.A	rs147464721	A	Severity	CAV	A	ACE2	379	Other disorders of eye	sense organs	462	13622	-0.0655626	0.729475	0.93654	0.928385	1	1
chr17.31410594.G.A	rs178840	G	Severity	CAV	G	RAB11FIP4	765	Cervical radiculitis	symptoms	450	11460	-0.00624999	0.0695446	0.99377	0.92839	1	1
chr10.8988345.A.T	rs71481792	A	Severity	CAV	T	-	733	Other disorders of bone and cartilage	musculoskeletal	1054	12841	-0.00522035	0.0580997	0.994793	0.928405	1	1
chrX.12885540.A.T	rs179008	T	Severity; Risk factor	CAV	T	TLR7	365.1	Open-angle glaucoma	sense organs	129	13526	-0.0161634	0.179895	0.983967	0.928407	1	1
chr3.27146807.G.A	rs17317135	G	Severity	CAV	A	NEK10	770	Myalgia and myositis unspecified	symptoms	447	15535	-0.0171749	0.191156	0.982972	0.928408	1	1
chr21.41660268.A.T	rs2252109	A	Severity	CAV	A	-	596	Other disorders of bladder	genitourinary	233	14741	-0.00857164	0.0954057	0.991465	0.928411	1	1
chr1.154454494.A.C	rs2228145	A	Risk factor	CAV	C	IL6R	304	Adjustment reaction	mental disorders	531	9354	0.00598925	0.0666638	1.00601	0.928412	1	1
chr13.33129529.C.G	rs34425674	G	Risk factor	CAV	G	STARD13	199	Neoplasm of uncertain behavior	neoplasms	138	14553	-0.0525965	0.585494	0.948763	0.92842	1	1
chr6.32623820.T.C	rs9271609	T	Severity	CAV	C	HLA-DQA1	656	Other perinatal conditions of fetus or newborn	pregnancy complications	112	16149	-0.0136264	0.1517	0.986466	0.928426	1	1
chr22.22210343.A.T	rs5757427	T	Severity	CAV	A	IGLV10-54	763	Thoracic or lumbosacral neuritis or radiculitis, unspecified	symptoms	787	9059	-0.005116	0.0569565	0.994897	0.928428	1	1
chr17.63488670.G.A	rs4343	G	Severity; Risk factor	CAV	G	ACE	300.4	Dysthymic disorder	mental disorders	336	9375	0.00737499	0.0821103	1.0074	0.928432	1	1
chr6.30887474.G.A	rs4618569	AG genotype	Severity	CAV	A	DDR1	800	Fracture of lower limb	injuries & poisonings	182	14367	-0.0104435	0.116276	0.989611	0.928433	1	1
chr16.16924042.C.A	rs1453512	A	Severity	CAV	C	-	798.1	Chronic fatigue syndrome	symptoms	135	12278	-0.013327	0.148416	0.986761	0.92845	1	1
chr4.188627868.CTCT.C	rs1734523522	C	Severity	CAV	C	LINC01060	274.11	Gouty arthropathy	endocrine/metabolic	101	15748	0.0230369	0.256553	1.0233	0.928451	1	1
chr12.47844974.A.G	rs731236	AG and AA genotype	Severity	CAV	G	VDR	276.14	Hypopotassemia	endocrine/metabolic	370	14122	-0.0073685	0.0820741	0.992659	0.928463	1	1
chr4.67964168.T.A	rs720009	A	Possible functional consequences	FCP + IP	A	TMPRSS11A	785	Abdominal pain	symptoms	3636	9682	-0.00575197	0.06408	0.994265	0.928476	1	1
chr17.8109899.C.T	rs151256885	T	Severity	CAV	T	ALOXE3	281.1	Megaloblastic anemia	hematopoietic	145	11815	0.0354082	0.39453	1.03604	0.928488	1	1
chr15.100233816.G.A	rs143434383	A	Risk factor	CAV	A	ADAMTS17	306	Other mental disorder	mental disorders	386	9365	0.0534644	0.595756	1.05492	0.928492	1	1
chr1.155066988.C.T	rs114301457	T	Severity	CAV	T	EFNA4	411	Ischemic Heart Disease	circulatory system	2221	13396	0.0403776	0.449936	1.0412	0.928493	1	1
chr4.71742666.T.G	rs2282679	G	Severity	CAV	G	GC	475.9	Postnasal drip	respiratory	304	10576	0.00946185	0.105459	1.00951	0.928509	1	1
chr22.49281538.G.A	rs62220604	G	Severity	CAV	A	-	977	Personal history of allergy to medicinal agents	injuries & poisonings	320	14852	0.00940298	0.104817	1.00945	0.928519	1	1
chr16.85959043.C.T	rs12444486	C	Severity in African-Americans	CAV	C	-	840	Sprains and strains	injuries & poisonings	192	14542	-0.00957679	0.106764	0.990469	0.928525	1	1
chr12.52726315.TC.T	rs5798227	T	Risk factor	CAV	TC	-	536	Disorders of function of stomach	digestive	241	14330	-0.0154274	0.172019	0.984691	0.928538	1	1
chr12.47902438.G.T	rs11574024	T	Severity	CAV	T	VDR	430	Intracranial hemorrhage	circulatory system	108	14788	0.0296699	0.330852	1.03011	0.928544	1	1
chrX.15602217.T.C	rs190509934	C	Protective	CAV	C	ACE2	172	Skin cancer	neoplasms	128	15816	-0.0650358	0.725401	0.937034	0.928561	1	1
chr7.107967457.C.T	rs2237698	T	Severity	CAV	T	LAMB1	369.5	Conjunctivitis, infectious	sense organs	376	13566	0.00999664	0.111505	1.01005	0.928564	1	1
chr7.117652877.C.G	rs80034486	G	Severity	CAV	G	CFTR	476	Allergic rhinitis	respiratory	2188	10576	12.4658	139.069	259309	0.928575	1	1
chr13.102695866.A.G	rs599976	G	Severity	CAV-FE	G	METTL21C	306	Other mental disorder	mental disorders	386	9369	-0.0106031	0.118293	0.989453	0.928578	1	1
chrX.15603134.G.A	rs7885856	G;A	Possible functional consequences	FCP + IP	A	ACE2	411	Ischemic Heart Disease	circulatory system	2221	13401	0.00923658	0.103051	1.00928	0.92858	1	1
chr21.41426103.C.A	rs17000900	A	Severity	CAV-FE	A	MX1	622	Polyp of female genital organs	genitourinary	162	15669	0.0147926	0.165066	1.0149	0.928592	1	1
chr2.216660263.A.C	rs2270360	A	Severity	CAV	C	IGFBP2	229	Benign neoplasm of unspecified sites	neoplasms	143	14954	-0.0132025	0.147329	0.986884	0.928595	1	1
chr15.34253720.A.G	rs2705343	G	Severity	CAV-FE	G	SLC12A6	415.1	Acute pulmonary heart disease	circulatory system	230	15557	0.0115585	0.128995	1.01163	0.928602	1	1
chr2.60480453.A.G	rs1123573	A	Severity	CAV-FE	G	BCL11A	440.2	Atherosclerosis of the extremities	circulatory system	211	13462	0.00951176	0.106153	1.00956	0.928602	1	1
chr9.117713024.A.G	rs4986790	G	Severity	CAV	G	TLR4	284.1	Pancytopenia	hematopoietic	136	11885	-0.0256012	0.285794	0.974724	0.928622	1	1
chr9.30504351.C.T	rs17775810	TT genotype	Protective	CAV	T	LINC01242	369	Infection of the eye	sense organs	411	13467	-0.00883019	0.0985802	0.991209	0.928626	1	1
chr17.8109899.C.T	rs151256885	T	Severity	CAV	T	ALOXE3	426.3	Bundle branch block	circulatory system	110	11988	0.0378497	0.422556	1.03858	0.928626	1	1
chr13.19647239.G.A	rs191299359	A	Severity	CAV	A	MPHOSPH8	350	Abnormal movement	neurological	1496	13660	0.0960517	1.07246	1.10082	0.928635	1	1
chr9.87725456.A.T	rs56952354	A;T	Possible functional consequences	FCP + IP	T	CTSL	771.1	Swelling of limb	symptoms	547	14173	-0.0232282	0.259369	0.97704	0.92864	1	1
chr6.45737076.T.A	rs16873740	A	Severity	CAV	A	-	585.4	Chronic kidney disease, Stage I or II	genitourinary	299	13016	-0.0104592	0.116792	0.989595	0.928641	1	1
chrX.15564175.T.C	rs41303171	C	Severity; Risk factor	CAV	C	ACE2	327.32	Obstructive sleep apnea	neurological	1166	12304	0.0335968	0.375191	1.03417	0.928648	1	1
chr21.33287378.C.T	rs8178521	T	Severity	CAV-FE	T	IL10RB	580.3	Nephritis and nephropathy without mention of glomerulonephritis	genitourinary	104	12877	-0.0168349	0.188011	0.983306	0.928651	1	1
chrX.15599938.A.G	rs2106809	G	Severity	CAV	G	ACE2	585.32	End stage renal disease	genitourinary	501	13071	-0.00765288	0.0854667	0.992376	0.928651	1	1
chrX.15564142.G.A	rs147311723	A	Severity	CAV	A	ACE2	622	Polyp of female genital organs	genitourinary	163	15735	-0.0908668	1.01482	0.913139	0.928653	1	1
chr5.96909661.C.T	rs150892504	T	Severity	CAV	T	ERAP2	428	Congestive heart failure; nonhypertensive	circulatory system	1075	13891	0.0566537	0.632875	1.05829	0.92867	1	1
chr1.90742957.A.C	rs2166172	C	Severity	CAV-FE	C	-	519.8	Other diseases of respiratory system, NEC	respiratory	100	15785	0.0133168	0.14877	1.01341	0.928674	1	1
chr2.136948486.A.G	rs7605851	G	Severity	CAV-FE	G	THSD7B	367	Disorders of refraction and accommodation; blindness and low vision	sense organs	743	13946	-0.00681431	0.0761445	0.993209	0.928691	1	1
chr5.1211624.A.G	rs76067074	G	Severity	CAV-FE	G	SLC6A19	285.21	Anemia in chronic kidney disease	hematopoietic	179	11690	0.0226253	0.252823	1.02288	0.928692	1	1
chr1.35908500.C.T	rs2765013	C	Severity	CAV	T	AGO1	798.1	Chronic fatigue syndrome	symptoms	133	12077	-0.0123155	0.137623	0.98776	0.928695	1	1
chr1.244873270.T.C	rs12130553	C	Severity	CAV	T	-	789	Nausea and vomiting	symptoms	632	12278	-0.00542174	0.0605969	0.994593	0.928707	1	1
chr12.47902438.G.T	rs11574024	T	Severity	CAV	T	VDR	418	Nonspecific chest pain	circulatory system	2729	11081	-0.00678319	0.0758338	0.99324	0.928726	1	1
chr3.61768231.T.A	rs672699	A	Severity	CAV	T	PTPRG	366.2	Senile cataract	sense organs	858	14049	-0.00501221	0.0560459	0.995	0.92874	1	1
chr2.113129630.T.C	rs419598	C	Risk factor	CAV	C	IL1RN	338	Pain	neurological	3424	10900	0.00300451	0.0335976	1.00301	0.928743	1	1
chr17.15965007.C.T	rs8081547	T	Risk factor	FCP + IP	T	ADORA2B	596.5	Functional disorders of bladder	genitourinary	196	15085	-0.0117106	0.130983	0.988358	0.928759	1	1
chr8.16932640.T.C	rs118072448	T	Severity	CAV	C	-	288	Diseases of white blood cells	hematopoietic	249	14094	0.0207701	0.232313	1.02099	0.928759	1	1
chr5.32750877.T.C	rs1173773	C	Protective	CAV	C	NPR3	580.3	Nephritis and nephropathy without mention of glomerulonephritis	genitourinary	104	12995	0.0129492	0.144841	1.01303	0.928762	1	1
chr1.154454494.A.C	rs2228145	A	Risk factor	CAV	C	IL6R	634	Miscarriage; stillbirth	pregnancy complications	132	15882	-0.0121173	0.13556	0.987956	0.928774	1	1
chr12.6845711.C.T	rs5443	T	protective	CAV	T	CDCA3	614.5	Inflammatory disease of cervix, vagina, and vulva	genitourinary	426	14943	-0.00653733	0.0731373	0.993484	0.928777	1	1
chr9.21131628.G.C	rs12236000	G	Severity	CAV	C	-	483	Acute bronchitis and bronchiolitis	respiratory	170	13962	-0.0151067	0.16903	0.985007	0.928785	1	1
chrX.15603134.G.A	rs7885856	G;A	Possible functional consequences	FCP + IP	A	ACE2	649.1	Diabetes or abnormal glucose tolerance complicating pregnancy	pregnancy complications	103	15975	0.0333424	0.373092	1.0339	0.92879	1	1
chr5.77379593.G.A	rs7715119	A	Severity	CAV-FE	A	PDE8B	256.4	Polycystic ovaries	endocrine/metabolic	205	14528	-0.0135819	0.151978	0.98651	0.92879	1	1
chr21.41508701.T.G	rs4283504	T	Possible functional consequences	FCP + IP	T	TMPRSS2	539	Bariatric surgery	digestive	384	15555	0.0113287	0.126773	1.01139	0.928795	1	1
chr19.50259161.A.G	rs1651553	G	Severity	CAV	A	MYH14	389	Hearing loss	sense organs	979	14106	0.00493195	0.0551982	1.00494	0.928804	1	1
chr2.195519781.A.G	rs74417002	G	Severity	CAV	G	-	575	Other biliary tract disease	digestive	185	15186	0.027515	0.308032	1.0279	0.928824	1	1
chr2.74462906.CA.C	rs765427546	C	Severity	CAV	C	MOGS	530	Diseases of esophagus	digestive	4078	10764	-12.2104	136.727	4.97846e-06	0.928839	1	1
chr2.216660263.A.C	rs2270360	A	Severity	CAV	C	IGFBP2	840	Sprains and strains	injuries & poisonings	187	14009	0.0112217	0.125669	1.01128	0.928847	1	1
chr17.15965007.C.T	rs8081547	T	Risk factor	FCP + IP	T	ADORA2B	155.1	Malignant neoplasm of liver, primary	neoplasms	137	14714	0.0141168	0.158096	1.01422	0.928849	1	1
chr5.131995059.C.T	rs56162149	T	Severity	CAV-FE	T	ACSL6	704	Diseases of hair and hair follicles	dermatologic	619	13787	-0.00625441	0.070044	0.993765	0.928849	1	1
chr1.155175305.G.A	rs7528026	A	Severity	CAV	A	TRIM46	743.11	Osteoporosis NOS	musculoskeletal	1123	14322	-0.0142875	0.160023	0.985814	0.928856	1	1
chr11.34482745.G.A	rs61882275	G	Severity	CAV	A	ELF5	289	Other diseases of blood and blood-forming organs	hematopoietic	370	14129	-0.00697787	0.0781559	0.993046	0.928858	1	1
chr14.94566450.G.A	rs2093266	A	Risk factor for acute kidney injury	CAV	A	SERPINA4	770	Myalgia and myositis unspecified	symptoms	445	15741	0.00811562	0.0908998	1.00815	0.928859	1	1
chr1.173115604.T.G	rs17300100	G	Severity	CAV	G	-	573.3	Hepatomegaly	digestive	138	12894	0.0235612	0.26392	1.02384	0.928864	1	1
chr2.74462906.CA.C	rs765427546	C	Severity	CAV	C	MOGS	530.1	Esophagitis, GERD and related diseases	digestive	3947	10764	-12.1893	136.545	5.08476e-06	0.928868	1	1
chr1.169597075.C.T	rs6127	T	Severity in males	CAV	C	SELP	426.3	Bundle branch block	circulatory system	110	12057	-0.0141511	0.158529	0.985949	0.928871	1	1
chr10.8988345.A.T	rs71481792	A	Severity	CAV	T	-	289	Other diseases of blood and blood-forming organs	hematopoietic	365	13998	0.00800766	0.0897079	1.00804	0.928872	1	1
chrX.15581240.G.A	rs147464721	A	Severity	CAV	A	ACE2	279.7	Other immunological findings	endocrine/metabolic	758	15024	-0.0527699	0.591266	0.948598	0.928884	1	1
chr4.71742666.T.G	rs2282679	G	Severity	CAV	G	GC	278.11	Morbid obesity	endocrine/metabolic	1580	9834	-0.00446143	0.0499932	0.995549	0.928891	1	1
chr22.22210343.A.T	rs5757427	T	Severity	CAV	A	IGLV10-54	249	Secondary diabetes mellitus	endocrine/metabolic	565	7037	-0.00606905	0.0680111	0.993949	0.928894	1	1
chr12.47844974.A.G	rs731236	AG and AA genotype	Severity	CAV	G	VDR	731	Osteitis deformans and osteopathies associated with other disorders classified elsewhere	musculoskeletal	348	13022	-0.00779669	0.0873847	0.992234	0.928905	1	1
chr9.133449836.G.A	rs139951127	A	Severity	CAV-FE	A	ADAMTS13	340	Migraine	neurological	971	13342	0.0877036	0.983017	1.09166	0.928908	1	1
chr4.186082920.C.T	rs3775291	T	Risk factor; Severity	CAV-FE	T	TLR3	428.4	Heart failure with preserved EF [Diastolic heart failure]	circulatory system	375	13890	-0.00815221	0.0913837	0.991881	0.928916	1	1
chr17.45422978.G.C	rs1230082	G	Severity	CAV	G	ARHGAP27	288.1	Decreased white blood cell count	hematopoietic	205	14037	-0.00907621	0.101746	0.990965	0.928919	1	1
chrX.15599938.A.G	rs2106809	G	Severity	CAV	G	ACE2	281.1	Megaloblastic anemia	hematopoietic	145	11885	-0.0127892	0.143371	0.987292	0.92892	1	1
chr2.74462906.CA.C	rs765427546	C	Severity	CAV	C	MOGS	530.11	GERD	digestive	3905	10764	-12.1813	136.561	5.12517e-06	0.928922	1	1
chr1.46309111.A.G	rs41292543	G	Severity	CAV-FE	G	UQCRH	618.1	Prolapse of vaginal walls	genitourinary	138	15965	-0.0233773	0.262113	0.976894	0.928933	1	1
chr1.244873270.T.C	rs12130553	C	Severity	CAV	T	-	687	Symptoms affecting skin	dermatologic	246	9537	0.00857067	0.096099	1.00861	0.928934	1	1
chr17.9267091.C.T	rs34761447	C	Severity	CAV	T	STX8	296.2	Depression	mental disorders	3161	9290	-0.00623157	0.0698842	0.993788	0.928947	1	1
chr4.68840276.G.A	rs115162070	G	Severity	CAV	A	-	286.2	Encounter for long-term (current) use of anticoagulants	hematopoietic	219	14923	-0.0208847	0.234217	0.979332	0.928948	1	1
chr21.41509390.C.G	rs12626358	G	Possible functional consequences	FCP + IP	G	TMPRSS2	289	Other diseases of blood and blood-forming organs	hematopoietic	370	14034	-0.00808224	0.0906406	0.99195	0.928948	1	1
chr2.216660263.A.C	rs2270360	A	Severity	CAV	C	IGFBP2	327	Sleep disorders	neurological	1791	11404	-0.00389581	0.0436927	0.996112	0.928952	1	1
chr19.39248147.C.T	rs12979860	C	Severity (C allele)*Conflicting; Risk factor (T allele)*Conflicting	CAV	T	IFNL4	475.9	Postnasal drip	respiratory	304	10576	0.00746281	0.0837098	1.00749	0.928962	1	1
chr15.34253720.A.G	rs2705343	G	Severity	CAV-FE	G	SLC12A6	726.3	Bursitis	musculoskeletal	115	11405	0.016168	0.181373	1.0163	0.928969	1	1
chr15.90866675.C.T	rs79742014	T	Protective	IP	T	FURIN	396	Abnormal heart sounds	circulatory system	471	14579	0.0227643	0.255377	1.02303	0.928971	1	1
chr4.153687301.A.G	rs1898830	G	Severity; Risk factor	CAV	G	TLR2	550	Abdominal hernia	digestive	930	14928	0.00467714	0.0524814	1.00469	0.928987	1	1
chr2.127137039.A.G	rs744373	G	Severity	CAV	G	-	539	Bariatric surgery	digestive	391	15859	0.00668193	0.0749859	1.0067	0.928995	1	1
chr9.87725456.A.T	rs56952354	A;T	Possible functional consequences	FCP + IP	T	CTSL	369	Infection of the eye	sense organs	416	13564	0.0264955	0.297357	1.02685	0.929	1	1
chr2.167953627.G.A	rs7595310	A	Severity	CAV-FE	A	STK39	153.3	Malignant neoplasm of rectum, rectosigmoid junction, and anus	neoplasms	284	14087	-0.00841919	0.0944919	0.991616	0.929003	1	1
chr10.104263031.C.A	rs4925	A	Protective for neurological complications of long COVID	CAV	A	GSTO1	286.81	Primary hypercoagulable state	hematopoietic	121	14983	0.0138282	0.1552	1.01392	0.929003	1	1
chr19.52830722.G.A	rs10411226	G	Severity	CAV	G	ZNF28	427.21	Atrial fibrillation	circulatory system	524	10402	-0.00627511	0.0704282	0.993745	0.929003	1	1
chr5.86011821.T.G	rs4424029	G	Severity	CAV	G	-	350.1	Abnormal involuntary movements	neurological	396	13558	-0.00673327	0.0755859	0.993289	0.929017	1	1
chr5.21768177.G.A	-	HLA-A*02:02	Protective	IP	A	HLA-A	496.3	Bronchiectasis	respiratory	111	11329	-0.0126346	0.141834	0.987445	0.929018	1	1
chrX.15586459.TAAATC.T	rs755766792	T	Severity	CAV	T	ACE2	592.11	Acute cystitis	genitourinary	345	12633	0.0916935	1.0294	1.09603	0.929022	1	1
chr15.33615902.C.T	rs12593288	C	Severity	CAV	T	RYR3	475.9	Postnasal drip	respiratory	301	10451	-0.00995113	0.111722	0.990098	0.929026	1	1
chr14.76832814.C.CT	rs34279101	CT	Severity	CAV	CT	LRRC74A	041	Bacterial infection NOS	infectious diseases	425	14663	0.00900564	0.101112	1.00905	0.92903	1	1
chr5.32750877.T.C	rs1173773	C	Protective	CAV	C	NPR3	269	Proteinuria	endocrine/metabolic	784	14971	-0.00481275	0.0540361	0.995199	0.92903	1	1
chr14.102356233.A.G	rs11160678	G	Severity	CAV	G	CINP	401.21	Hypertensive heart disease	circulatory system	159	8281	0.0120173	0.134937	1.01209	0.929035	1	1
chr9.117713024.A.G	rs4986790	G	Severity	CAV	G	TLR4	172	Skin cancer	neoplasms	128	15821	-0.0256142	0.28763	0.974711	0.92904	1	1
chr13.22495675.AG.A	rs10714879	A	Severity	CAV	AG	-	585.33	Chronic Kidney Disease, Stage III	genitourinary	160	12892	0.0109698	0.123192	1.01103	0.929045	1	1
chr21.41509390.C.G	rs12626358	G	Possible functional consequences	FCP + IP	G	TMPRSS2	395	Heart valve disorders	circulatory system	613	14437	0.00642061	0.0721054	1.00644	0.929046	1	1
chr4.67910402.G.A	rs4860265	G	Possible functional consequences	FCP + IP	G	TMPRSS11A	452.2	Deep vein thrombosis [DVT]	circulatory system	288	12374	0.00772862	0.086803	1.00776	0.929053	1	1
chr10.130802064.T.G	rs12253652	G	Severity	CAV	G	-	394	Rheumatic disease of the heart valves	circulatory system	170	14391	-0.0142173	0.159689	0.985883	0.929057	1	1
chr9.4329170.T.C	rs3895472	C	Severity	CAV	T	GLIS3	531	Peptic ulcer (excl. esophageal)	digestive	268	15360	0.0120137	0.134942	1.01209	0.929059	1	1
chr1.161509955.A.G	rs1801274	G	Severity	CAV	A	FCGR2A	627.1	Postmenopausal bleeding	genitourinary	282	12080	0.00777615	0.0873478	1.00781	0.929062	1	1
chr14.35401887.C.T	rs696	CC genotype	Severity	CAV	T	NFKBIA	510	Other diseases of lung	respiratory	137	16028	0.0112564	0.126442	1.01132	0.929062	1	1
chr21.41465040.G.A	rs17001042	A	Possible functional consequences	FCP + IP	A	TMPRSS2	367	Disorders of refraction and accommodation; blindness and low vision	sense organs	747	13995	0.0127274	0.142966	1.01281	0.929063	1	1
chr2.191909428.G.A	rs147509469	A	Risk factor for females	CAV	A	CAVIN2-AS1	579.8	Nonspecific abnormal findings in stool contents	digestive	117	13972	-0.0521284	0.585643	0.949207	0.929074	1	1
chr6.31575324.G.A	rs361525	G	Severity	CAV-FE	A	TNF	618.2	Uterine/Uterovaginal prolapse	genitourinary	117	15965	-0.0282107	0.317038	0.972184	0.929096	1	1
chr4.67910402.G.A	rs4860265	G	Possible functional consequences	FCP + IP	G	TMPRSS11A	272.9	Unspecified disorder of lipoid metabolism	endocrine/metabolic	133	8692	0.0113249	0.127284	1.01139	0.929103	1	1
chr21.41509390.C.G	rs12626358	G	Possible functional consequences	FCP + IP	G	TMPRSS2	426.2	Atrioventricular [AV] block	circulatory system	109	11914	-0.0147952	0.166292	0.985314	0.929105	1	1
chr1.90742957.A.C	rs2166172	C	Severity	CAV-FE	C	-	745	Pain in joint	musculoskeletal	4481	9079	0.00255969	0.0287703	1.00256	0.929106	1	1
chr11.126292948.C.T	rs8177374	T	Protective	CAV	T	TIRAP	289.4	Lymphadenitis	hematopoietic	254	14201	-0.0140525	0.157959	0.986046	0.929111	1	1
chr2.162267541.C.T	rs1990760	T	Risk factor; Severity	CAV	T	IFIH1	626.11	Absent or infrequent menstruation	genitourinary	289	12363	0.00853569	0.0959535	1.00857	0.929116	1	1
chr8.37849759.C.T	rs138763430	T	Severity	CAV	T	BRF2	611.1	Abnormal mammogram	genitourinary	800	13372	-0.0386388	0.434424	0.962098	0.929128	1	1
chrX.12886851.C.T	rs5743781	T	Severity; Severity for males	CAV-FE	T	TLR7	530.1	Esophagitis, GERD and related diseases	digestive	3947	10762	0.0292252	0.328598	1.02966	0.92913	1	1
chr1.214663607.G.A	rs143976001	A	Severity	CAV	A	CENPF	740	Osteoarthrosis	musculoskeletal	2735	12412	-0.0501601	0.564045	0.951077	0.929138	1	1
chr2.181488719.A.C	rs2034831	C	Severity	CAV	C	ITGA4	426.9	Cardiac pacemaker/device in situ	circulatory system	426	11968	0.0136932	0.153999	1.01379	0.929147	1	1
chrX.15602217.T.C	rs190509934	C	Protective	CAV	C	ACE2	695.3	Rosacea	dermatologic	142	13463	-0.0643658	0.724	0.937662	0.929159	1	1
chr12.132489230.GC.G	rs56106917	G	Severity	CAV	G	FBRSL1	364.4	Corneal degenerations	sense organs	100	13883	-0.0137452	0.154617	0.986349	0.929163	1	1
chr10.51197961.C.A	rs7897633	A	Severity in European-Americans	CAV	C	PRKG1	278.1	Obesity	endocrine/metabolic	3642	9818	-0.00266235	0.0299519	0.997341	0.929171	1	1
chr5.180810828.C.T	rs113791144	T	Severity	CAV	T	-	578.8	Hemorrhage of rectum and anus	digestive	505	13983	0.00936368	0.105344	1.00941	0.929172	1	1
chr4.166008836.A.T	rs17047200	TT genotype	Severity (TT genotype)*Conflicting; Risk factor (AA genotype)*Conflicting	CAV	T	TLL1	599.8	Other symptoms involving urinary system	genitourinary	141	11127	-0.0140162	0.157696	0.986082	0.929176	1	1
chr17.45995618.A.G	rs112572874	G	Risk factor	CAV-FE	G	MAPT	618	Genital prolapse	genitourinary	206	15954	-0.0125483	0.141184	0.98753	0.929178	1	1
chr14.74952741.A.G	rs2268616	G	Risk factor	CAV	G	PGF	416	Cardiomegaly	circulatory system	109	15334	0.0230463	0.259304	1.02331	0.929179	1	1
chr2.162267541.C.T	rs1990760	T	Risk factor; Severity	CAV	T	IFIH1	939	Atopic/contact dermatitis due to other or unspecified	dermatologic	1074	12536	0.00429832	0.0483672	1.00431	0.929186	1	1
chr17.35880776.C.T	rs2107538	T	Risk factor; Severity	FCP	T	CCL5	362.26	Macular puckering of retina	sense organs	129	13615	-0.0130152	0.146458	0.987069	0.929188	1	1
chr11.26675470.T.G	rs10835056	G	Severity	CAV	T	SLC5A12	241.2	Nontoxic multinodular goiter	endocrine/metabolic	307	13127	-0.00766833	0.0862917	0.992361	0.929189	1	1
chr13.22495675.AG.A	rs10714879	A	Severity	CAV	AG	-	272.13	Mixed hyperlipidemia	endocrine/metabolic	1617	8725	0.00405377	0.0456179	1.00406	0.92919	1	1
chr21.41426103.C.A	rs17000900	A	Severity	CAV-FE	A	MX1	275.6	Hypercalcemia	endocrine/metabolic	294	15485	-0.0108756	0.12239	0.989183	0.929193	1	1
chr1.27373964.C.T	rs141300199	T	Severity	CAV	T	FCN3	743	Osteoporosis, osteopenia and pathological fracture	musculoskeletal	1234	14344	-0.0456389	0.513609	0.955387	0.929194	1	1
chr1.27373964.C.T	rs141300199	T	Severity	CAV	T	FCN3	578.8	Hemorrhage of rectum and anus	digestive	505	13988	0.0631546	0.710773	1.06519	0.929198	1	1
chr5.124614711.G.T	rs4240376	G	Severity	CAV	T	-	295	Schizophrenia and other psychotic disorders	mental disorders	319	9374	-0.00872219	0.0981638	0.991316	0.929198	1	1
chr19.52830722.G.A	rs10411226	G	Severity	CAV	G	ZNF28	272.13	Mixed hyperlipidemia	endocrine/metabolic	1447	7573	-0.00416296	0.0468553	0.995846	0.929203	1	1
chr10.43519603.G.T	rs10793436	G	Severity	CAV	T	-	286.81	Primary hypercoagulable state	hematopoietic	118	14114	0.0117994	0.132821	1.01187	0.929212	1	1
chr10.43519603.G.T	rs10793436	G	Severity	CAV	T	-	573	Other disorders of liver	digestive	205	12284	0.00896292	0.100892	1.009	0.929212	1	1
chr17.63488670.G.A	rs4343	G	Severity; Risk factor	CAV	G	ACE	530.9	Heartburn	digestive	256	10763	0.0083115	0.0935625	1.00835	0.929214	1	1
chr6.52236941.T.C	rs763780	C	Protective	FCP	C	IL17F	440	Atherosclerosis	circulatory system	329	13464	-0.0151895	0.170991	0.984925	0.929215	1	1
chr6.12216733.A.G	rs10755709	A	Severity	CAV	G	-	614	Inflammatory diseases of female pelvic organs	genitourinary	456	14439	0.00664184	0.0747716	1.00666	0.929218	1	1
chr19.39248147.C.T	rs12979860	C	Severity (C allele)*Conflicting; Risk factor (T allele)*Conflicting	CAV	T	IFNL4	079	Viral infection	infectious diseases	430	11200	-0.00630569	0.0709894	0.993714	0.92922	1	1
chr11.1219991.G.T	rs35705950	T	Protective	CAV	T	MUC5B	415.1	Acute pulmonary heart disease	circulatory system	233	15704	-0.01788	0.201297	0.982279	0.929222	1	1
chr1.154454494.A.C	rs2228145	A	Risk factor	CAV	C	IL6R	054	Herpes simplex	infectious diseases	536	11168	0.0058591	0.0659638	1.00588	0.929223	1	1
chr9.21206606.C.G	rs28368148	G	Severity	CAV-FE	G	IFNA10	687.4	Disturbance of skin sensation	dermatologic	741	11255	-0.0379534	0.427306	0.962758	0.929225	1	1
chr12.47902438.G.T	rs11574024	T	Severity	CAV	T	VDR	706.2	Sebaceous cyst	dermatologic	229	13365	0.0202742	0.22827	1.02048	0.929228	1	1
chr6.52236941.T.C	rs763780	C	Protective	FCP	C	IL17F	208	Benign neoplasm of colon	neoplasms	669	14581	-0.0110484	0.124421	0.989012	0.929242	1	1
chrX.15599938.A.G	rs2106809	G	Severity	CAV	G	ACE2	395	Heart valve disorders	circulatory system	616	14615	0.00672594	0.0757445	1.00675	0.929243	1	1
chr6.52200448.A.G	rs13192246	G	Severity	CAV	A	-	379.2	Disorders of vitreous body	sense organs	396	13502	0.00737524	0.0830614	1.0074	0.929247	1	1
chr20.1135233.C.T	rs141024057	T	Severity	CAV	T	PSMF1	369	Infection of the eye	sense organs	416	13613	0.0911432	1.02651	1.09543	0.929249	1	1
chr1.156125675.T.C	rs581342	C	Severity	CAV	C	LMNA	726	Peripheral enthesopathies and allied syndromes	musculoskeletal	1237	11510	-0.0052772	0.0594357	0.994737	0.92925	1	1
chr7.128938247.T.G	rs10488631	TCTA haplotype	Severity in European-Americans	CAV	T	IRF5	724.1	Disorders of sacrum	musculoskeletal	179	13633	0.00966232	0.108828	1.00971	0.929253	1	1
chr8.16932640.T.C	rs118072448	T	Severity	CAV	C	-	801	Fracture of ankle and foot	injuries & poisonings	105	14263	0.0324002	0.365001	1.03293	0.929267	1	1
chr21.41465040.G.A	rs17001042	A	Possible functional consequences	FCP + IP	A	TMPRSS2	292.3	Memory loss	mental disorders	552	14290	-0.0153586	0.173036	0.984759	0.929273	1	1
chr21.41509390.C.G	rs12626358	G	Possible functional consequences	FCP + IP	G	TMPRSS2	394.2	Mitral valve disease	circulatory system	115	14437	0.013993	0.157653	1.01409	0.929274	1	1
chr6.160731787.C.T	rs4252128	T	Potential functional effect on protein	FCP + IP	T	PLG	270.3	Disorders of plasma protein metabolism	endocrine/metabolic	128	15038	-0.0447502	0.504232	0.956236	0.929281	1	1
chr3.149000300.G.T	rs76488148	T	Severity	CAV	T	GYG1	300.4	Dysthymic disorder	mental disorders	336	9282	0.0126988	0.143092	1.01278	0.929284	1	1
chrX.15603134.G.A	rs7885856	G;A	Possible functional consequences	FCP + IP	A	ACE2	600	Hyperplasia of prostate	genitourinary	840	14861	0.0202502	0.228223	1.02046	0.929297	1	1
chr4.67963489.G.A	rs6552134	G	Possible functional consequences	FCP + IP	G	TMPRSS11A	250.22	Type 2 diabetes with renal manifestations	endocrine/metabolic	870	10262	0.00494841	0.0557758	1.00496	0.929305	1	1
chr3.101705614.T.C	rs11919389	C	Risk factor	CAV	C	PDCL3P4	536.3	Gastroparesis	digestive	162	14300	0.0110795	0.124895	1.01114	0.929312	1	1
chr21.41465921.C.T	rs62217525	C	Possible functional consequences	FCP + IP	T	TMPRSS2	287.3	Thrombocytopenia	hematopoietic	389	14872	-0.0173806	0.195929	0.98277	0.929313	1	1
chr9.33426577.A.G	rs10813976	G	Severity	CAV	G	-	535	Gastritis and duodenitis	digestive	770	14254	-0.00608925	0.0686626	0.993929	0.929333	1	1
chr1.155175305.G.A	rs7528026	A	Severity	CAV	A	TRIM46	300	Anxiety disorders	mental disorders	2582	9357	0.00942554	0.106284	1.00947	0.929334	1	1
chr9.78543197.A.G	rs7027911	A	Severity	CAV	G	-	525	Other diseases of the teeth and supporting structures	digestive	109	15000	0.0125636	0.14168	1.01264	0.929339	1	1
chr3.61768231.T.A	rs672699	A	Severity	CAV	T	PTPRG	345.1	Epilepsy	neurological	110	14550	0.013105	0.147805	1.01319	0.929348	1	1
chr9.87724615.A.G	rs3128509	A;G	Possible functional consequences	FCP + IP	A	CTSL	197	Chemotherapy	neoplasms	596	14316	0.00555564	0.062663	1.00557	0.929353	1	1
chr2.181488719.A.C	rs2034831	C	Severity	CAV	C	ITGA4	686	Other local infections of skin and subcutaneous tissue	dermatologic	142	13552	0.022757	0.256694	1.02302	0.929357	1	1
chr21.41509390.C.G	rs12626358	G	Possible functional consequences	FCP + IP	G	TMPRSS2	798	Malaise and fatigue	symptoms	1833	12249	-0.00386324	0.04358	0.996144	0.929362	1	1
chr11.34482745.G.A	rs61882275	G	Severity	CAV	A	ELF5	530.11	GERD	digestive	3894	10702	-0.00255884	0.0288659	0.997444	0.929364	1	1
chr11.88824823.A.G	rs10831496	G	Severity	CAV-FE	A	GRM5	306.9	Tension headache	mental disorders	129	9357	0.012005	0.135461	1.01208	0.929382	1	1
chr6.6924962.A.C	rs6933436	C	Severity	CAV	C	-	304	Adjustment reaction	mental disorders	516	9085	-0.00625063	0.0705321	0.993769	0.929383	1	1
chr2.60480453.A.G	rs1123573	A	Severity	CAV-FE	G	BCL11A	594	Urinary calculus	genitourinary	697	15238	-0.00526097	0.0593719	0.994753	0.929391	1	1
chr10.52771482.G.A	rs5030737	A	Potential functional effect on protein	FCP + IP	A	MBL2	743	Osteoporosis, osteopenia and pathological fracture	musculoskeletal	1234	14346	-0.0115193	0.130006	0.988547	0.929395	1	1
chr16.57636629.G.A	rs7499679	A	Severity	CAV	A	ADGRG1	304	Adjustment reaction	mental disorders	526	9260	0.00651362	0.0735143	1.00653	0.929397	1	1
chr11.34482745.G.A	rs61882275	G	Severity	CAV	A	ELF5	287.3	Thrombocytopenia	hematopoietic	391	14912	0.00666756	0.0752688	1.00669	0.929413	1	1
chr19.24134099.G.A	rs10407383	A	Severity	CAV-FE	A	ZNF254	110.13	Dermatophytosis of the body	infectious diseases	203	12247	0.00984168	0.111105	1.00989	0.929416	1	1
chr1.3081749.G.A	rs12745140	A	Severity	CAV	A	PRDM16	070.3	Viral hepatitis C	infectious diseases	1218	11068	-0.0083064	0.0937802	0.991728	0.929421	1	1
chr6.31575254.G.A	rs1800629	A	Risk factor*Conflicting; Severity*Conflicting; Protective*Conflicting	CAV-FE	A	TNF	261	Vitamin deficiency	endocrine/metabolic	4394	10121	-0.00410689	0.0463683	0.995902	0.929423	1	1
chr16.85959043.C.T	rs12444486	C	Severity in African-Americans	CAV	C	-	277	Other disorders of metabolism	endocrine/metabolic	350	14708	0.00708183	0.0799574	1.00711	0.929424	1	1
chr11.320772.A.G	rs12252	G	Severity; Risk factor	CAV	G	IFITM3	198	Secondary malignant neoplasm	neoplasms	155	14101	-0.0147602	0.166657	0.985348	0.929427	1	1
chr12.8058591.T.C	rs7842	C	Risk factor; Severity	CAV	C	C3AR1	301	Personality disorders	mental disorders	209	9367	0.00942307	0.106408	1.00947	0.929434	1	1
chr6.6924962.A.C	rs6933436	C	Severity	CAV	C	-	411.8	Other chronic ischemic heart disease, unspecified	circulatory system	138	13006	-0.0119351	0.134778	0.988136	0.929437	1	1
chr22.41925447.G.A	rs61756766	A	Severity	CAV	A	TNFRSF13C	562.2	Diverticulitis	digestive	192	11258	-0.0368849	0.416528	0.963787	0.929437	1	1
chr13.112889041.C.T	rs9577175	T	Severity	CAV	T	ATP11A	218	Benign neoplasm of uterus	neoplasms	370	14982	-0.00888161	0.100319	0.991158	0.929452	1	1
chr13.112889041.C.T	rs9577175	T	Severity	CAV	T	ATP11A	218.1	Uterine leiomyoma	neoplasms	370	14982	-0.00888161	0.100319	0.991158	0.929452	1	1
chr5.142872984.C.T	rs10039856	C	Severity	CAV	T	ARHGAP26	555.1	Regional enteritis	digestive	115	11176	0.0149921	0.169373	1.01511	0.929467	1	1
chrX.15592465.T.A	rs73195521	A	Severity	CAV	A	ACE2	008.5	Bacterial enteritis	infectious diseases	448	15252	0.0905188	1.02266	1.09474	0.929469	1	1
chr3.149000300.G.T	rs76488148	T	Severity	CAV	T	GYG1	681.1	Cellulitis and abscess of fingers/toes	dermatologic	142	13543	0.0194701	0.219983	1.01966	0.929474	1	1
chr7.117587778.G.T	rs113993959	T	Severity	CAV	T	CFTR	476	Allergic rhinitis	respiratory	2188	10576	-10.6397	120.218	2.39455e-05	0.929476	1	1
chr10.8988345.A.T	rs71481792	A	Severity	CAV	T	-	433.3	Cerebral ischemia	circulatory system	310	14611	0.00855717	0.0967061	1.00859	0.92949	1	1
chr4.143999443.G.A	rs7683365	A	Risk factor	FCP + IP	A	GYPB	689	Disorder of skin and subcutaneous tissue NOS	dermatologic	279	13377	0.00882088	0.0996924	1.00886	0.929494	1	1
chr4.186082920.C.T	rs3775291	T	Risk factor; Severity	CAV-FE	T	TLR3	276.12	Hyposmolality and/or hyponatremia	endocrine/metabolic	153	14130	0.0117606	0.132918	1.01183	0.929495	1	1
chr1.109740350.G.T	rs1332018	T	Risk factor; Severity	CAV	G	GSTM3	090.2	Gonococcal infections	infectious diseases	101	15707	0.0139754	0.157962	1.01407	0.9295	1	1
chr9.21131628.G.C	rs12236000	G	Severity	CAV	C	-	429	Ill-defined descriptions and complications of heart disease	circulatory system	503	13819	-0.00923271	0.104385	0.99081	0.92952	1	1
chr21.41470664.C.T	rs61735794	T	Risk factor	CAV	T	TMPRSS2	327.32	Obstructive sleep apnea	neurological	1166	12299	-0.0155918	0.176317	0.984529	0.929534	1	1
chr2.195499753.A.C	rs73060484	C	Severity	CAV	C	-	681.5	Cellulitis and abscess of leg, except foot	dermatologic	311	13560	0.0108449	0.122664	1.0109	0.92955	1	1
chr6.158608455.C.T	rs117665206	T	Severity	CAV	T	TMEM181	580	Nephritis; nephrosis; renal sclerosis	genitourinary	305	13072	0.051199	0.579174	1.05253	0.929559	1	1
chr3.27146807.G.A	rs17317135	G	Severity	CAV	A	NEK10	740	Osteoarthrosis	musculoskeletal	2703	12192	0.00814824	0.0921798	1.00818	0.929563	1	1
chr4.69615987.C.T	rs7688383	T	Loss of smell and taste	CAV	T	UGT2A1	394	Rheumatic disease of the heart valves	circulatory system	172	14370	-0.0103739	0.117386	0.98968	0.929579	1	1
chr8.73355963.T.C	rs2010843	C	Severity	CAV	C	RDH10-AS1	278.11	Morbid obesity	endocrine/metabolic	1567	9712	-0.00382575	0.0432916	0.996182	0.929581	1	1
chr5.159315942.T.G	rs3212227	T	Severity	FCP	G	IL12B	250.7	Diabetic retinopathy	endocrine/metabolic	367	13649	-0.00728772	0.0824682	0.992739	0.929583	1	1
chr10.76490426.T.C	rs114026383	C	Risk factor for European population	CAV	C	LRMDA	569.2	Gastrointestinal complications	digestive	169	14838	0.0406641	0.460158	1.0415	0.929583	1	1
chr17.49863303.C.T	rs77534576	T	Severity	CAV	T	-	447	Other disorders of arteries and arterioles	circulatory system	189	13425	-0.0257292	0.291169	0.974599	0.929586	1	1
chr22.24011037.T.C	rs11090305	C	Severity	CAV	C	-	110.2	Dermatomycoses	infectious diseases	150	11727	-0.0122404	0.138555	0.987834	0.929604	1	1
chr20.50172836.A.G	rs6122883	G	Severity	CAV-FE	G	LINC01273	764	Sciatica	symptoms	1056	12697	-0.0044266	0.050108	0.995583	0.929605	1	1
chr11.2872637.A.G	rs10766439	A	Severity	CAV	A	-	252.1	Hyperparathyroidism	endocrine/metabolic	228	14311	0.0099623	0.112777	1.01001	0.92961	1	1
chr1.155197995.A.G	rs41264915	A	Severity	CAV-FE	G	THBS3	153.3	Malignant neoplasm of rectum, rectosigmoid junction, and anus	neoplasms	288	14270	-0.0114358	0.129464	0.988629	0.929613	1	1
chr1.87162490.C.T	rs10873821	C	Severity	CAV	T	LINC01140	721.2	Spondylosis with myelopathy	musculoskeletal	101	13680	0.0132608	0.150128	1.01335	0.929614	1	1
chr22.24011037.T.C	rs11090305	C	Severity	CAV	C	-	427.8	Sinoatrial node dysfunction (Bradycardia)	circulatory system	107	11512	0.0142293	0.161109	1.01433	0.929622	1	1
chr3.61768231.T.A	rs672699	A	Severity	CAV	T	PTPRG	246	Other disorders of thyroid	endocrine/metabolic	454	13176	-0.00660976	0.0748487	0.993412	0.929632	1	1
chr6.52236941.T.C	rs763780	C	Protective	FCP	C	IL17F	747	Cardiac and circulatory congenital anomalies	congenital anomalies	168	16107	0.0210792	0.23872	1.0213	0.929638	1	1
chr5.174562335.T.A	rs2220543	T	Severity	CAV	A	SUMO2P6	269	Proteinuria	endocrine/metabolic	788	14928	0.00478457	0.0541864	1.0048	0.92964	1	1
chr7.54580201.A.C	rs622568	C	Severity; Risk factor	CAV-FE	C	-	197	Chemotherapy	neoplasms	604	14507	0.00611483	0.069254	1.00613	0.929642	1	1
chr11.14893332.A.G	rs10741657	G	Severity	CAV	A	CYP2R1	286.81	Primary hypercoagulable state	hematopoietic	121	14986	0.0124242	0.14072	1.0125	0.929646	1	1
chr15.60845514.G.A	rs17303202	A	Risk factor; Severity	CAV-FE	A	RORA	800	Fracture of lower limb	injuries & poisonings	182	14337	0.0106053	0.120127	1.01066	0.929651	1	1
chr6.160731787.C.T	rs4252128	T	Potential functional effect on protein	FCP + IP	T	PLG	550.2	Diaphragmatic hernia	digestive	196	14986	0.0335695	0.380308	1.03414	0.929663	1	1
chr5.77379593.G.A	rs7715119	A	Severity	CAV-FE	A	PDE8B	591	Urinary tract infection	genitourinary	1211	12538	-0.00565917	0.0641135	0.994357	0.929664	1	1
chr19.35687796.G.A	rs77127536	A	Severity	CAV	A	TYMSP2	454.1	Varicose veins of lower extremity	circulatory system	998	12533	-0.00611092	0.069233	0.993908	0.929665	1	1
chr7.22728408.A.G	rs2069837	G	Severity	CAV-FE	G	IL6	535.1	Acute gastritis	digestive	131	14334	-0.0213912	0.242365	0.978836	0.92967	1	1
chr15.60810211.C.T	rs341419	T	Severity	CAV-FE	T	RORA	624.9	stress incontinence, female	genitourinary	334	15141	-0.00910178	0.103154	0.99094	0.92969	1	1
chr9.133257521.T.TC	rs8176719	TC	Severity; Risk factor	CAV-FE	TC	ABO	798.1	Chronic fatigue syndrome	symptoms	135	12366	0.0121166	0.137329	1.01219	0.929693	1	1
chr1.154454494.A.C	rs2228145	A	Risk factor	CAV	C	IL6R	550.1	Inguinal hernia	digestive	289	14967	0.00795937	0.0902234	1.00799	0.929703	1	1
chrX.15566297.A.G	rs4646179	G	Severity	CAV	G	ACE2	401.2	Hypertensive heart and/or renal disease	circulatory system	234	8378	0.0308098	0.349306	1.03129	0.929715	1	1
chr10.89010241.T.C	rs982764	T	Severity	CAV-FE	C	FAS	250.25	Diabetes type 2 with peripheral circulatory disorders	endocrine/metabolic	654	10301	-0.00570069	0.0646354	0.994316	0.92972	1	1
chr9.21206606.C.G	rs28368148	G	Severity	CAV-FE	G	IFNA10	428.1	Congestive heart failure (CHF) NOS	circulatory system	572	13878	0.0426908	0.484079	1.04362	0.929726	1	1
chr5.174562335.T.A	rs2220543	T	Severity	CAV	A	SUMO2P6	352	Disorders of other cranial nerves	neurological	143	14373	-0.0110348	0.125131	0.989026	0.929728	1	1
chrX.15602217.T.C	rs190509934	C	Protective	CAV	C	ACE2	155	Cancer of liver and intrahepatic bile duct	neoplasms	151	15321	0.0639431	0.725125	1.06603	0.929732	1	1
chr14.102356233.A.G	rs11160678	G	Severity	CAV	G	CINP	079	Viral infection	infectious diseases	426	11058	0.00688739	0.0781065	1.00691	0.929734	1	1
chr22.22210343.A.T	rs5757427	T	Severity	CAV	A	IGLV10-54	579	Other symptoms involving abdomen and pelvis	digestive	102	9876	-0.0134609	0.152656	0.986629	0.929735	1	1
chr19.39248147.C.T	rs12979860	C	Severity (C allele)*Conflicting; Risk factor (T allele)*Conflicting	CAV	T	IFNL4	318	Tobacco use disorder	mental disorders	1743	13000	-0.00331437	0.0375911	0.996691	0.929742	1	1
chr5.77379593.G.A	rs7715119	A	Severity	CAV-FE	A	PDE8B	249	Secondary diabetes mellitus	endocrine/metabolic	686	10305	-0.00727523	0.0825147	0.992751	0.929742	1	1
chr1.27373964.C.T	rs141300199	T	Severity	CAV	T	FCN3	706.2	Sebaceous cyst	dermatologic	229	13406	0.0866818	0.983139	1.09055	0.929743	1	1
chr10.98166813.G.T	rs10786398	T	Severity	CAV	T	R3HCC1L	747.1	Cardiac congenital anomalies	congenital anomalies	130	15980	0.0125718	0.142592	1.01265	0.929745	1	1
chr11.784340.C.G	rs7104929	G	Severity	CAV-FE	G	-	272.9	Unspecified disorder of lipoid metabolism	endocrine/metabolic	132	8793	0.0116964	0.132675	1.01177	0.929751	1	1
chr11.26675470.T.G	rs10835056	G	Severity	CAV	T	SLC5A12	041	Bacterial infection NOS	infectious diseases	420	14657	-0.00644135	0.0730771	0.993579	0.929762	1	1
chr1.90742957.A.C	rs2166172	C	Severity	CAV-FE	C	-	317.11	Alcoholic liver damage	mental disorders	161	12931	0.0104945	0.119061	1.01055	0.929762	1	1
chr15.33615902.C.T	rs12593288	C	Severity	CAV	T	RYR3	244.1	Secondary hypothyroidism	endocrine/metabolic	365	13077	-0.00886533	0.100586	0.991174	0.929768	1	1
chr9.133251249.A.G	rs7849280	G	Protective	CAV	G	ABO	241	Nontoxic nodular goiter	endocrine/metabolic	819	13213	0.00711189	0.0806922	1.00714	0.929769	1	1
chrX.12885540.A.T	rs179008	T	Severity; Risk factor	CAV	T	TLR7	727.1	Synovitis and tenosynovitis	musculoskeletal	415	11261	0.00853622	0.0968545	1.00857	0.92977	1	1
chr4.67963489.G.A	rs6552134	G	Possible functional consequences	FCP + IP	G	TMPRSS11A	216	Benign neoplasm of skin	neoplasms	270	14508	-0.00806926	0.0915626	0.991963	0.929775	1	1
chr16.85959043.C.T	rs12444486	C	Severity in African-Americans	CAV	C	-	514	Abnormal findings examination of lungs	respiratory	396	14522	0.00665302	0.0755239	1.00668	0.929804	1	1
chr19.31533051.C.A	rs8105499	C	Severity	CAV	A	LINC02841	530.11	GERD	digestive	3865	10612	0.00303524	0.0344587	1.00304	0.92981	1	1
chr12.47879112.A.G	rs2228570	AG genotype	Severity	CAV	A	VDR	381	Otitis media and Eustachian tube disorders	sense organs	181	12882	-0.0101587	0.115335	0.989893	0.929813	1	1
chr9.78543197.A.G	rs7027911	A	Severity	CAV	G	-	172	Skin cancer	neoplasms	127	15748	0.011451	0.130019	1.01152	0.92982	1	1
chr16.16924042.C.A	rs1453512	A	Severity	CAV	C	-	079	Viral infection	infectious diseases	429	11090	0.0073611	0.0835924	1.00739	0.929829	1	1
chr10.76490426.T.C	rs114026383	C	Risk factor for European population	CAV	C	LRMDA	280.1	Iron deficiency anemias, unspecified or not due to blood loss	hematopoietic	1155	11882	0.0174871	0.198586	1.01764	0.92983	1	1
chrX.15564142.G.A	rs147311723	A	Severity	CAV	A	ACE2	727	Other disorders of synovium, tendon, and bursa	musculoskeletal	716	11578	-0.0418266	0.475015	0.959036	0.929835	1	1
chr6.32623820.T.C	rs9271609	T	Severity	CAV	C	HLA-DQA1	715	Other inflammatory spondylopathies	musculoskeletal	159	14957	0.0108047	0.122713	1.01086	0.929838	1	1
chr11.114726432.A.T	rs1712779	T	Severity	CAV-FE	T	-	295.1	Schizophrenia	mental disorders	226	9363	0.00926279	0.105208	1.00931	0.929843	1	1
chr1.90742957.A.C	rs2166172	C	Severity	CAV-FE	C	-	296	Mood disorders	mental disorders	3373	9328	-0.00278005	0.031578	0.997224	0.929847	1	1
chr14.72467521.C.T	rs12587980	T	Severity	CAV	T	RGS6	530.13	Barrett's esophagus	digestive	104	10697	0.0130046	0.147754	1.01309	0.929864	1	1
chr13.33129529.C.G	rs34425674	G	Risk factor	CAV	G	STARD13	593.1	Gross hematuria	genitourinary	191	12612	-0.0447758	0.508902	0.956212	0.929888	1	1
chr11.88436431.C.T	rs72953026	T	Severity	CAV-FE	T	-	479	Other upper respiratory disease	respiratory	667	10472	-0.00698221	0.0793634	0.993042	0.929894	1	1
chr15.90866675.C.T	rs79742014	T	Protective	IP	T	FURIN	593.1	Gross hematuria	genitourinary	191	12601	0.0338713	0.385056	1.03445	0.929905	1	1
chr14.76832814.C.CT	rs34279101	CT	Severity	CAV	CT	LRRC74A	724	Other and unspecified disorders of back	musculoskeletal	295	13602	-0.0104755	0.119099	0.989579	0.929912	1	1
chr12.6845711.C.T	rs5443	T	protective	CAV	T	CDCA3	578.2	Blood in stool	digestive	214	13990	-0.00881978	0.100276	0.991219	0.929912	1	1
chr22.19963748.G.A	rs4680	A	Risk factor	FCP	A	COMT	789	Nausea and vomiting	symptoms	716	14365	0.00492583	0.0560106	1.00494	0.929921	1	1
chr4.67963489.G.A	rs6552134	G	Possible functional consequences	FCP + IP	G	TMPRSS11A	519	Other diseases of respiratory system, not elsewhere classified	respiratory	167	15688	0.0101054	0.114906	1.01016	0.929921	1	1
chr6.105878879.T.A	rs9386484	T	Severity	CAV	A	-	260.6	Anorexia	endocrine/metabolic	177	8647	-0.00988791	0.11244	0.990161	0.929925	1	1
chr21.41473456.A.G	rs17854725	G	Severity	CAV	G	TMPRSS2	550.2	Diaphragmatic hernia	digestive	193	14816	0.00926651	0.105413	1.00931	0.929951	1	1
chr17.49863303.C.T	rs77534576	T	Severity	CAV	T	-	255	Disorders of adrenal glands	endocrine/metabolic	190	14584	-0.0238516	0.271362	0.976431	0.929959	1	1
chr22.41925447.G.A	rs61756766	A	Severity	CAV	A	TNFRSF13C	694.2	Other dyschromia	dermatologic	247	13469	0.033681	0.383217	1.03425	0.929964	1	1
chr9.87725456.A.T	rs56952354	A;T	Possible functional consequences	FCP + IP	T	CTSL	535.1	Acute gastritis	digestive	130	14291	-0.051599	0.587159	0.94971	0.929973	1	1
chr15.90876959.G.A	rs201551785	A	Potential functional effect on protein	FCP + IP	A	FURIN	465	Acute upper respiratory infections of multiple or unspecified sites	respiratory	2081	11122	-0.0940958	1.07077	0.910196	0.929975	1	1
chr6.30887474.G.A	rs4618569	AG genotype	Severity	CAV	A	DDR1	261.2	Vitamin B-complex deficiencies	endocrine/metabolic	827	10117	0.00497925	0.0566621	1.00499	0.929975	1	1
chr4.107694523.TG.T	rs70947091	T	Severity	CAV-FE	T	PAPSS1	054	Herpes simplex	infectious diseases	535	11098	0.00625687	0.0712063	1.00628	0.92998	1	1
chr1.196673103.G.A	rs800292	A	Severity	CAV	A	CFH	110	Dermatophytosis / Dermatomycosis	infectious diseases	1612	12235	0.00349064	0.0397258	1.0035	0.929981	1	1
chr21.41426103.C.A	rs17000900	A	Severity	CAV-FE	A	MX1	714	Rheumatoid arthritis and other inflammatory polyarthropathies	musculoskeletal	460	14895	-0.00864735	0.0984172	0.99139	0.929985	1	1
chr15.90866675.C.T	rs79742014	T	Protective	IP	T	FURIN	703	Diseases of nail, NOS	dermatologic	124	13978	0.0444205	0.505572	1.04542	0.929987	1	1
chr2.195499753.A.C	rs73060484	C	Severity	CAV	C	-	440.22	Atherosclerosis of native arteries of the extremities with intermittent claudication	circulatory system	151	13362	-0.0159421	0.181468	0.984184	0.929995	1	1
chr1.155133406.T.G	rs4971066	G	Risk factor	CAV	G	EFNA1	250.22	Type 2 diabetes with renal manifestations	endocrine/metabolic	862	10258	-0.00568961	0.0647687	0.994327	0.93	1	1
chr2.191909428.G.A	rs147509469	A	Risk factor for females	CAV	A	CAVIN2-AS1	440	Atherosclerosis	circulatory system	329	13443	-0.0305752	0.348071	0.969888	0.930003	1	1
chr2.196087686.G.A	rs2176724	A	Severity	CAV	A	-	574.3	Cholecystitis without cholelithiasis	digestive	117	15189	0.0160178	0.182354	1.01615	0.930004	1	1
chr19.39248147.C.T	rs12979860	C	Severity (C allele)*Conflicting; Risk factor (T allele)*Conflicting	CAV	T	IFNL4	575	Other biliary tract disease	digestive	185	15205	0.00933061	0.106225	1.00937	0.930005	1	1
chr1.46309111.A.G	rs41292543	G	Severity	CAV-FE	G	UQCRH	285.2	Anemia of chronic disease	hematopoietic	287	11886	-0.0161482	0.183852	0.983982	0.93001	1	1
chr11.126292948.C.T	rs8177374	T	Protective	CAV	T	TIRAP	426.9	Cardiac pacemaker/device in situ	circulatory system	428	12060	0.011007	0.12533	1.01107	0.930016	1	1
chr2.195519781.A.G	rs74417002	G	Severity	CAV	G	-	681.7	Cellulitis and abscess of trunk	dermatologic	104	13639	0.0342219	0.389727	1.03481	0.930028	1	1
chr2.195499753.A.C	rs73060484	C	Severity	CAV	C	-	512.2	Painful respiration	respiratory	134	8733	0.016121	0.183612	1.01625	0.930036	1	1
chr1.155197995.A.G	rs41264915	A	Severity	CAV-FE	G	THBS3	411.1	Unstable angina (intermediate coronary syndrome)	circulatory system	100	13367	0.0182126	0.207443	1.01838	0.930039	1	1
chr2.60480453.A.G	rs1123573	A	Severity	CAV-FE	G	BCL11A	215	Other benign neoplasm of connective and other soft tissue	neoplasms	201	15442	-0.00970296	0.110532	0.990344	0.930048	1	1
chr12.112919388.G.A	rs10774671	A	Severity (A allele); Protective (G allele)	CAV-FE	G	OAS1	285.21	Anemia in chronic kidney disease	hematopoietic	180	11734	0.00995608	0.113418	1.01001	0.93005	1	1
chr5.123497022.T.C	rs62377777	T	Severity	CAV	C	-	528	Diseases of the oral soft tissues, excluding lesions specific for gingiva and tongue	digestive	191	15313	-0.0111416	0.126931	0.98892	0.930054	1	1
chr4.106022043.T.C	rs11729561	T	Severity	CAV	C	-	687	Symptoms affecting skin	dermatologic	268	10921	-0.0164583	0.187514	0.983676	0.930059	1	1
chr7.128938247.T.G	rs10488631	TCTA haplotype	Severity in European-Americans	CAV	T	IRF5	585.34	Chronic Kidney Disease, Stage IV	genitourinary	480	12995	0.00598795	0.0682261	1.00601	0.930062	1	1
chr10.52771466.C.T	rs1800451	T	Potential functional effect on protein	FCP + IP	T	MBL2	327.41	Organic or persistent insomnia	neurological	287	12264	-0.0143345	0.163334	0.985768	0.930066	1	1
chr7.22728408.A.G	rs2069837	G	Severity	CAV-FE	G	IL6	573.2	Liver replaced by transplant	digestive	130	13045	0.0194533	0.221669	1.01964	0.930069	1	1
chr21.41509390.C.G	rs12626358	G	Possible functional consequences	FCP + IP	G	TMPRSS2	747	Cardiac and circulatory congenital anomalies	congenital anomalies	165	15921	-0.0117561	0.133978	0.988313	0.930078	1	1
chr4.5820150.T.C	rs3774881	T	Severity	CAV	C	CRMP1	276.13	Hyperpotassemia	endocrine/metabolic	571	12352	0.00590532	0.0673192	1.00592	0.930098	1	1
chr10.104263031.C.A	rs4925	A	Protective for neurological complications of long COVID	CAV	A	GSTO1	196	Radiotherapy	neoplasms	217	14574	0.0101612	0.115839	1.01021	0.9301	1	1
chr2.181488719.A.C	rs2034831	C	Severity	CAV	C	ITGA4	694	Dyschromia and Vitiligo	dermatologic	287	13374	-0.0169421	0.193143	0.983201	0.930101	1	1
chr9.87725456.A.T	rs56952354	A;T	Possible functional consequences	FCP + IP	T	CTSL	740.2	Osteoarthrosis, generalized	musculoskeletal	101	12364	-0.0522094	0.595222	0.94913	0.930104	1	1
chr6.6924962.A.C	rs6933436	C	Severity	CAV	C	-	426.3	Bundle branch block	circulatory system	107	11697	-0.0134736	0.153624	0.986617	0.930111	1	1
chr7.117611595.T.G	rs150212784	G	Severity	CAV	G	CFTR	531	Peptic ulcer (excl. esophageal)	digestive	277	15891	0.0891098	1.01602	1.0932	0.930111	1	1
chr5.180810828.C.T	rs113791144	T	Severity	CAV	T	-	272	Disorders of lipoid metabolism	endocrine/metabolic	6373	8854	0.00384734	0.0438876	1.00385	0.930144	1	1
chr21.41660268.A.T	rs2252109	A	Severity	CAV	A	-	292	Neurological disorders	mental disorders	822	13387	-0.00472534	0.0539042	0.995286	0.930146	1	1
chr5.77379593.G.A	rs7715119	A	Severity	CAV-FE	A	PDE8B	250.24	Type 2 diabetes with neurological manifestations	endocrine/metabolic	898	10305	0.00640219	0.0730384	1.00642	0.930151	1	1
chr6.31153649.G.A	rs143334143	A	Severity; Risk factor	CAV-FE	A	CCHCR1	286.81	Primary hypercoagulable state	hematopoietic	121	14988	-0.0191606	0.218592	0.981022	0.930151	1	1
chr6.31575324.G.A	rs361525	G	Severity	CAV-FE	A	TNF	304	Adjustment reaction	mental disorders	531	9376	0.0129879	0.148175	1.01307	0.930153	1	1
chr5.96909661.C.T	rs150892504	T	Severity	CAV	T	ERAP2	740.11	Osteoarthrosis, localized, primary	musculoskeletal	1627	12410	0.0479691	0.547281	1.04914	0.930155	1	1
chrX.15587729.C.T	rs4646140	T	Severity	CAV	T	ACE2	600	Hyperplasia of prostate	genitourinary	840	14847	0.0218819	0.249657	1.02212	0.930157	1	1
chr3.146517122.G.A	rs343320	A	Severity	CAV-FE	A	PLSCR1	605	Erectile dysfunction [ED]	genitourinary	638	14135	0.0114365	0.130492	1.0115	0.930162	1	1
chr4.186082920.C.T	rs3775291	T	Risk factor; Severity	CAV-FE	T	TLR3	261.2	Vitamin B-complex deficiencies	endocrine/metabolic	828	10118	0.00533848	0.060913	1.00535	0.930162	1	1
chr16.16924042.C.A	rs1453512	A	Severity	CAV	C	-	327.32	Obstructive sleep apnea	neurological	1160	12180	-0.00448059	0.0511278	0.995529	0.930167	1	1
chr10.52771475.C.T	rs1800450	T	Severity	CAV	T	MBL2	272.9	Unspecified disorder of lipoid metabolism	endocrine/metabolic	133	8854	-0.0161004	0.183725	0.984029	0.930169	1	1
chr21.41426103.C.A	rs17000900	A	Severity	CAV-FE	A	MX1	284.1	Pancytopenia	hematopoietic	135	11832	0.0159243	0.181731	1.01605	0.930174	1	1
chr16.78590128.A.G	rs72803978	A	Severity	CAV	G	WWOX	525	Other diseases of the teeth and supporting structures	digestive	109	15038	0.0318431	0.363415	1.03236	0.930177	1	1
chr15.100233816.G.A	rs143434383	A	Risk factor	CAV	A	ADAMTS17	427.2	Atrial fibrillation and flutter	circulatory system	605	12047	0.042171	0.481306	1.04307	0.93018	1	1
chr6.158608455.C.T	rs117665206	T	Severity	CAV	T	TMEM181	687.1	Rash and other nonspecific skin eruption	dermatologic	1539	11269	-0.0241726	0.275898	0.976117	0.930183	1	1
chr9.81442264.TCAG.T	rs1826292621	T	Severity	CAV	T	-	193	Thyroid cancer	neoplasms	162	15934	-0.0161739	0.184613	0.983956	0.930187	1	1
chr11.2872637.A.G	rs10766439	A	Severity	CAV	A	-	338	Pain	neurological	3383	10718	-0.00301315	0.0343937	0.996991	0.930188	1	1
chr18.6461231.C.G	rs11659676	G	Severity	CAV-FE	G	RPL6P27	571.8	Liver abscess and sequelae of chronic liver disease	digestive	189	12601	0.00916968	0.104685	1.00921	0.9302	1	1
chr2.112913801.G.T	rs3811046	T	Risk factor	CAV	G	IL37	250.23	Type 2 diabetes with ophthalmic manifestations	endocrine/metabolic	406	10378	0.00719377	0.082129	1.00722	0.930202	1	1
chr2.195499753.A.C	rs73060484	C	Severity	CAV	C	-	110	Dermatophytosis / Dermatomycosis	infectious diseases	1607	12185	0.00478781	0.0546647	1.0048	0.930206	1	1
chr11.611919.C.G	rs702966	C	Severity in African-Americans	CAV	G	PHRF1	411.1	Unstable angina (intermediate coronary syndrome)	circulatory system	101	13394	0.0128671	0.146924	1.01295	0.930213	1	1
chr2.191909428.G.A	rs147509469	A	Risk factor for females	CAV	A	CAVIN2-AS1	747	Cardiac and circulatory congenital anomalies	congenital anomalies	168	16085	0.0399832	0.45659	1.04079	0.930219	1	1
chr4.68840276.G.A	rs115162070	G	Severity	CAV	A	-	371.3	Inflammation of eyelids	sense organs	203	13549	0.0205514	0.234691	1.02076	0.93022	1	1
chr1.35908500.C.T	rs2765013	C	Severity	CAV	T	AGO1	366.2	Senile cataract	sense organs	847	13748	0.00504841	0.0576539	1.00506	0.930223	1	1
chr15.90866675.C.T	rs79742014	T	Protective	IP	T	FURIN	610.1	Cystic mastopathy	genitourinary	211	13341	0.0327994	0.374603	1.03334	0.930228	1	1
chr5.86011821.T.G	rs4424029	G	Severity	CAV	G	-	362.4	Retinal vascular changes and abnomalities	sense organs	154	13566	0.0105739	0.120766	1.01063	0.930228	1	1
chr10.51197961.C.A	rs7897633	A	Severity in European-Americans	CAV	C	PRKG1	295.1	Schizophrenia	mental disorders	225	9361	0.00916422	0.104667	1.00921	0.93023	1	1
chr4.25613313.G.A	-	HLA-A*02:02	Protective	IP	A	HLA-A	510	Other diseases of lung	respiratory	137	16062	0.0144888	0.165514	1.01459	0.930244	1	1
chr1.155133406.T.G	rs4971066	G	Risk factor	CAV	G	EFNA1	389.1	Sensorineural hearing loss	sense organs	587	14142	0.00655851	0.0749228	1.00658	0.930245	1	1
chr2.181488719.A.C	rs2034831	C	Severity	CAV	C	ITGA4	703.1	Ingrowing nail	dermatologic	137	13916	-0.0238606	0.272589	0.976422	0.930248	1	1
chr8.97128242.T.C	rs7817272	C	Severity	CAV	C	CPQ	740.2	Osteoarthrosis, generalized	musculoskeletal	101	12390	-0.0137851	0.15749	0.986309	0.93025	1	1
chr17.45714244.T.C	rs113661667	C	Risk factor	CAV-FE	C	LINC02210-CRHR1	195	Cancer, suspected or other	neoplasms	182	14546	0.0131426	0.15015	1.01323	0.930251	1	1
chr9.133251249.A.G	rs7849280	G	Protective	CAV	G	ABO	279.7	Other immunological findings	endocrine/metabolic	757	15009	0.0072309	0.0826276	1.00726	0.930265	1	1
chr10.52771466.C.T	rs1800451	T	Potential functional effect on protein	FCP + IP	T	MBL2	690	Erythematosquamous dermatosis	dermatologic	306	13420	-0.0139155	0.15902	0.986181	0.930268	1	1
chr10.52771466.C.T	rs1800451	T	Potential functional effect on protein	FCP + IP	T	MBL2	690.1	Seborrheic dermatitis	dermatologic	306	13420	-0.0139155	0.15902	0.986181	0.930268	1	1
chr10.8988345.A.T	rs71481792	A	Severity	CAV	T	-	401.1	Essential hypertension	circulatory system	7091	8253	0.00290407	0.0331907	1.00291	0.930277	1	1
chr5.21768177.G.A	-	HLA-A*02:02	Protective	IP	A	HLA-A	586.2	Cyst of kidney, acquired	genitourinary	240	12659	0.00853021	0.09751	1.00857	0.93029	1	1
chr12.47903511.T.C	rs11574018	C	Severity	CAV	C	VDR	427	Cardiac dysrhythmias	circulatory system	2259	12059	-10.413	119.045	3.00389e-05	0.930297	1	1
chr17.16948873.A.G	rs34557412	G	Severity	CAV	G	TNFRSF13B	302	Sexual and gender identity disorders	mental disorders	125	9371	-0.0887796	1.01497	0.915047	0.930298	1	1
chrX.12888602.G.A	rs147244662	A	Severity; Severity for males	CAV-FE	A	TLR7	250.2	Type 2 diabetes	endocrine/metabolic	4345	10379	-11.0007	125.772	1.66903e-05	0.930302	1	1
chr4.106022043.T.C	rs11729561	T	Severity	CAV	C	-	227	Benign neoplasm of other endocrine glands and related structures	neoplasms	161	15482	0.0216491	0.247525	1.02189	0.930304	1	1
chr21.41509390.C.G	rs12626358	G	Possible functional consequences	FCP + IP	G	TMPRSS2	440.2	Atherosclerosis of the extremities	circulatory system	211	13305	0.0107829	0.123295	1.01084	0.930309	1	1
chr12.8608014.A.G	rs11613792	A	Severity	CAV	G	AICDA	401.21	Hypertensive heart disease	circulatory system	153	7830	-0.0142699	0.163208	0.985831	0.930327	1	1
chr15.90879313.T.C	rs8039305	C	Risk factor	CAV-FE	C	FURIN	700	Corns and callosities	dermatologic	187	14402	-0.00959062	0.109712	0.990455	0.930341	1	1
chr5.86011821.T.G	rs4424029	G	Severity	CAV	G	-	257	Testicular dysfunction	endocrine/metabolic	185	14523	0.00959822	0.109832	1.00964	0.930362	1	1
chr12.132489230.GC.G	rs56106917	G	Severity	CAV	G	FBRSL1	257.1	Testicular hypofunction	endocrine/metabolic	183	14605	-0.00994894	0.113848	0.9901	0.930363	1	1
chr1.244873270.T.C	rs12130553	C	Severity	CAV	T	-	362.4	Retinal vascular changes and abnomalities	sense organs	148	11602	-0.0107121	0.122584	0.989345	0.930365	1	1
chr5.77379593.G.A	rs7715119	A	Severity	CAV-FE	A	PDE8B	809	Fracture of unspecified bones	injuries & poisonings	221	14280	-0.0122462	0.140139	0.987828	0.930365	1	1
chr2.191909428.G.A	rs147509469	A	Risk factor for females	CAV	A	CAVIN2-AS1	250.6	Polyneuropathy in diabetes	endocrine/metabolic	439	10361	0.0279788	0.320187	1.02837	0.930367	1	1
chr17.34252769.A.G	rs1024611	G	Risk factor	CAV	G	CCL2	687	Symptoms affecting skin	dermatologic	274	11248	0.00817589	0.0935766	1.00821	0.930377	1	1
chr17.35880776.C.T	rs2107538	T	Risk factor; Severity	FCP	T	CCL5	510	Other diseases of lung	respiratory	137	16015	-0.0121766	0.139371	0.987897	0.930379	1	1
chr3.149000300.G.T	rs76488148	T	Severity	CAV	T	GYG1	110.12	Althete's foot	infectious diseases	510	12169	0.0104022	0.119076	1.01046	0.930387	1	1
chr19.50259161.A.G	rs1651553	G	Severity	CAV	A	MYH14	250.23	Type 2 diabetes with ophthalmic manifestations	endocrine/metabolic	399	10232	0.00743978	0.0851895	1.00747	0.930408	1	1
chr3.146517122.G.A	rs343320	A	Severity	CAV-FE	A	PLSCR1	627	Menopausal and postmenopausal disorders	genitourinary	854	12364	0.00935889	0.107177	1.0094	0.930416	1	1
chr14.74952741.A.G	rs2268616	G	Risk factor	CAV	G	PGF	743.1	Osteoporosis	musculoskeletal	1138	13922	0.0087251	0.099919	1.00876	0.930416	1	1
chr2.6013310.G.A	rs73910904	A	Risk factor	CAV	A	-	295	Schizophrenia and other psychotic disorders	mental disorders	319	9365	-0.0259605	0.297333	0.974374	0.930424	1	1
chr21.41464802.A.G	rs462574	A	Possible functional consequences	FCP + IP	A	TMPRSS2	562.2	Diverticulitis	digestive	191	11191	0.0120246	0.13773	1.0121	0.930428	1	1
chrX.15561454.T.C	rs142017934	C	Severity	CAV	C	ACE2	427.8	Sinoatrial node dysfunction (Bradycardia)	circulatory system	110	12058	0.0918925	1.05255	1.09625	0.930429	1	1
chr19.52830722.G.A	rs10411226	G	Severity	CAV	G	ZNF28	382	Otalgia	sense organs	171	12753	0.00999882	0.11453	1.01005	0.930431	1	1
chr1.35908500.C.T	rs2765013	C	Severity	CAV	T	AGO1	440.22	Atherosclerosis of native arteries of the extremities with intermittent claudication	circulatory system	148	13128	0.0114951	0.131678	1.01156	0.930436	1	1
chr21.41465921.C.T	rs62217525	C	Possible functional consequences	FCP + IP	T	TMPRSS2	715.1	Sacroiliitis NEC	musculoskeletal	138	14845	0.026954	0.30877	1.02732	0.930437	1	1
chr9.78543197.A.G	rs7027911	A	Severity	CAV	G	-	368	Visual disturbances	sense organs	565	14304	-0.00556081	0.063702	0.994455	0.930438	1	1
chr11.88824823.A.G	rs10831496	G	Severity	CAV-FE	A	GRM5	783	Fever of unknown origin	symptoms	309	15282	0.00767824	0.0879767	1.00771	0.930452	1	1
chr11.114726432.A.T	rs1712779	T	Severity	CAV-FE	T	-	550.5	Ventral hernia	digestive	302	14983	-0.00776597	0.0889847	0.992264	0.930454	1	1
chr11.2872637.A.G	rs10766439	A	Severity	CAV	A	-	367.9	Blindness and low vision	sense organs	170	13699	0.0115997	0.132916	1.01167	0.930456	1	1
chr22.24011037.T.C	rs11090305	C	Severity	CAV	C	-	706	Diseases of sebaceous glands	dermatologic	1160	12824	0.00449803	0.0515571	1.00451	0.930478	1	1
chr10.51197961.C.A	rs7897633	A	Severity in European-Americans	CAV	C	PRKG1	193	Thyroid cancer	neoplasms	162	15950	-0.0102687	0.117772	0.989784	0.930519	1	1
chr11.320836.C.T	rs34481144	T	Severity	CAV	T	IFITM3	495	Asthma	respiratory	2928	11370	0.00318793	0.036563	1.00319	0.93052	1	1
chr7.117611595.T.G	rs150212784	G	Severity	CAV	G	CFTR	275.6	Hypercalcemia	endocrine/metabolic	295	15553	0.0886112	1.01631	1.09266	0.930521	1	1
chr5.123497022.T.C	rs62377777	T	Severity	CAV	C	-	295	Schizophrenia and other psychotic disorders	mental disorders	319	9329	-0.00862706	0.098951	0.99141	0.930524	1	1
chr5.32750877.T.C	rs1173773	C	Protective	CAV	C	NPR3	618	Genital prolapse	genitourinary	206	15872	-0.00918263	0.105332	0.990859	0.93053	1	1
chr9.33426577.A.G	rs10813976	G	Severity	CAV	G	-	038	Septicemia	infectious diseases	169	14686	0.0126434	0.145065	1.01272	0.930547	1	1
chr9.117713024.A.G	rs4986790	G	Severity	CAV	G	TLR4	947	Urticaria	dermatologic	264	12588	-0.0171083	0.196312	0.983037	0.930553	1	1
chr19.50379362.T.C	rs1405655	C	Severity	CAV-FE	C	NR1H2	496.2	Chronic bronchitis	respiratory	379	11737	-0.00683058	0.0783863	0.993193	0.93056	1	1
chr11.88824823.A.G	rs10831496	G	Severity	CAV-FE	A	GRM5	112.3	Candidiasis of skin and nails	infectious diseases	126	12251	0.0119159	0.136749	1.01199	0.930562	1	1
chr11.320772.A.G	rs12252	G	Severity; Risk factor	CAV	G	IFITM3	301	Personality disorders	mental disorders	203	9047	-0.0131513	0.150968	0.986935	0.930582	1	1
chr4.68840276.G.A	rs115162070	G	Severity	CAV	A	-	279.7	Other immunological findings	endocrine/metabolic	756	14962	0.0112196	0.128794	1.01128	0.930582	1	1
chr21.41473456.A.G	rs17854725	G	Severity	CAV	G	TMPRSS2	535.2	Atrophic gastritis	digestive	164	14169	-0.0100313	0.115157	0.990019	0.930585	1	1
chr8.37849759.C.T	rs138763430	T	Severity	CAV	T	BRF2	536	Disorders of function of stomach	digestive	241	14335	0.0628054	0.721006	1.06482	0.930586	1	1
chrX.12888602.G.A	rs147244662	A	Severity; Severity for males	CAV-FE	A	TLR7	250	Diabetes mellitus	endocrine/metabolic	4399	10379	-11.0115	126.414	1.65114e-05	0.930587	1	1
chr22.43928847.C.G	rs738409	G	Protective*Conflicting; Severity*Conflicting	CAV	G	PNPLA3	357	Inflammatory and toxic neuropathy	neurological	472	14965	0.00633602	0.072755	1.00636	0.930602	1	1
chr1.244873270.T.C	rs12130553	C	Severity	CAV	T	-	379.2	Disorders of vitreous body	sense organs	359	11573	-0.00696849	0.0800208	0.993056	0.930605	1	1
chrX.15564175.T.C	rs41303171	C	Severity; Risk factor	CAV	C	ACE2	585.1	Acute renal failure	genitourinary	633	13070	0.0525792	0.603866	1.05399	0.930615	1	1
chr1.196673103.G.A	rs800292	A	Severity	CAV	A	CFH	741.2	Stiffness of joint	musculoskeletal	615	14665	-0.00531307	0.0610251	0.994701	0.930621	1	1
chrX.15602217.T.C	rs190509934	C	Protective	CAV	C	ACE2	401.1	Essential hypertension	circulatory system	7186	8380	0.0145878	0.167564	1.01469	0.930625	1	1
chr12.57108399.C.T	rs324011	T	Risk factor; Severity	CAV	T	STAT6	454.11	Varicose veins of lower extremity, symptomtic	circulatory system	784	12478	0.00502286	0.0576971	1.00504	0.930627	1	1
chr6.52236941.T.C	rs763780	C	Protective	FCP	C	IL17F	586	Other disorders of the kidney and ureters	genitourinary	719	13071	0.0106968	0.122885	1.01075	0.930634	1	1
chrX.15564175.T.C	rs41303171	C	Severity; Risk factor	CAV	C	ACE2	433.3	Cerebral ischemia	circulatory system	311	14831	0.0635114	0.729636	1.06557	0.930636	1	1
chr2.45584979.T.C	-	HLA-A*02:02	Protective	IP	C	HLA-A	008	Intestinal infection	infectious diseases	512	15183	-0.00602097	0.0691713	0.993997	0.930636	1	1
chr12.132489230.GC.G	rs56106917	G	Severity	CAV	G	FBRSL1	416	Cardiomegaly	circulatory system	111	15766	0.0131747	0.151376	1.01326	0.930645	1	1
chr21.41470664.C.T	rs61735794	T	Risk factor	CAV	T	TMPRSS2	250.1	Type 1 diabetes	endocrine/metabolic	240	10377	-0.0337395	0.387695	0.966823	0.930651	1	1
chr10.76490426.T.C	rs114026383	C	Risk factor for European population	CAV	C	LRMDA	530.1	Esophagitis, GERD and related diseases	digestive	3946	10757	0.011201	0.128722	1.01126	0.930658	1	1
chr11.14893332.A.G	rs10741657	G	Severity	CAV	A	CYP2R1	155.1	Malignant neoplasm of liver, primary	neoplasms	144	15325	-0.0113796	0.130782	0.988685	0.930662	1	1
chr2.162044379.C.T	rs3788979	T	Risk factor	CAV	T	DPP4	624.9	stress incontinence, female	genitourinary	343	15185	0.00974926	0.112048	1.0098	0.930664	1	1
chr19.52830722.G.A	rs10411226	G	Severity	CAV	G	ZNF28	611.1	Abnormal mammogram	genitourinary	721	11592	0.00511086	0.058742	1.00512	0.930667	1	1
chr16.3500977.C.G	rs2301762	G	Severity	CAV	G	CLUAP1	507	Pleurisy; pleural effusion	respiratory	137	15099	0.0242088	0.278249	1.0245	0.930668	1	1
chr17.45714244.T.C	rs113661667	C	Risk factor	CAV-FE	C	LINC02210-CRHR1	721	Spondylosis and allied disorders	musculoskeletal	996	13685	0.00570685	0.0655982	1.00572	0.930674	1	1
chr5.131995059.C.T	rs56162149	T	Severity	CAV-FE	T	ACSL6	255	Disorders of adrenal glands	endocrine/metabolic	183	14405	-0.0109978	0.126416	0.989062	0.930674	1	1
chr12.132489230.GC.G	rs56106917	G	Severity	CAV	G	FBRSL1	381.11	Suppurative and unspecified otitis media	sense organs	112	14661	0.012885	0.148123	1.01297	0.930681	1	1
chr11.1219991.G.T	rs35705950	T	Protective	CAV	T	MUC5B	362.3	Other nondiabetic retinopathy	sense organs	106	13598	0.0253219	0.291157	1.02565	0.930695	1	1
chr10.52771466.C.T	rs1800451	T	Potential functional effect on protein	FCP + IP	T	MBL2	252	Disorders of parathyroid gland	endocrine/metabolic	259	14576	0.0142993	0.164428	1.0144	0.9307	1	1
chr4.69615987.C.T	rs7688383	T	Loss of smell and taste	CAV	T	UGT2A1	427.3	Other specified cardiac dysrhythmias	circulatory system	274	11855	0.0081381	0.093586	1.00817	0.930704	1	1
chr4.186082920.C.T	rs3775291	T	Risk factor; Severity	CAV-FE	T	TLR3	689	Disorder of skin and subcutaneous tissue NOS	dermatologic	326	15182	-0.0079857	0.0918545	0.992046	0.93072	1	1
chr1.155197995.A.G	rs41264915	A	Severity	CAV-FE	G	THBS3	426.9	Cardiac pacemaker/device in situ	circulatory system	428	12026	0.00914263	0.105178	1.00918	0.930731	1	1
chr8.124324323.T.C	rs72711165	C	Severity	CAV-FE	C	TMEM65	317.1	Alcoholism	mental disorders	371	12998	-0.0277398	0.319157	0.972641	0.930738	1	1
chr12.47844974.A.G	rs731236	AG and AA genotype	Severity	CAV	G	VDR	090.2	Gonococcal infections	infectious diseases	101	15698	-0.0138838	0.15974	0.986212	0.930739	1	1
chr1.155197995.A.G	rs41264915	A	Severity	CAV-FE	G	THBS3	196	Radiotherapy	neoplasms	216	14537	0.0129412	0.148899	1.01303	0.930741	1	1
chr6.31575324.G.A	rs361525	G	Severity	CAV-FE	A	TNF	622.1	Polyp of corpus uteri	genitourinary	130	15738	-0.0251036	0.288871	0.975209	0.930749	1	1
chr10.51197961.C.A	rs7897633	A	Severity in European-Americans	CAV	C	PRKG1	580.3	Nephritis and nephropathy without mention of glomerulonephritis	genitourinary	104	13053	-0.0130389	0.150054	0.987046	0.930755	1	1
chr3.38894643.C.T	rs33985936	T	Severity	CAV	T	SCN11A	395.6	Heart valve replaced	circulatory system	146	14614	0.0124368	0.143159	1.01251	0.930772	1	1
chr1.156125675.T.C	rs581342	C	Severity	CAV	C	LMNA	586.4	Stricture/obstruction of ureter	genitourinary	242	13000	-0.011495	0.132325	0.988571	0.930775	1	1
chr19.52830722.G.A	rs10411226	G	Severity	CAV	G	ZNF28	279.7	Other immunological findings	endocrine/metabolic	659	13087	0.0051445	0.0592245	1.00516	0.930779	1	1
chr9.33426577.A.G	rs10813976	G	Severity	CAV	G	-	550.2	Diaphragmatic hernia	digestive	192	14908	0.0116118	0.133705	1.01168	0.930793	1	1
chr7.117587778.G.T	rs113993959	T	Severity	CAV	T	CFTR	465	Acute upper respiratory infections of multiple or unspecified sites	respiratory	2081	11124	-10.5211	121.157	2.69617e-05	0.9308	1	1
chr1.156125675.T.C	rs581342	C	Severity	CAV	C	LMNA	241	Nontoxic nodular goiter	endocrine/metabolic	821	13165	0.00604218	0.0695809	1.00606	0.930801	1	1
chr14.102356233.A.G	rs11160678	G	Severity	CAV	G	CINP	292.4	Altered mental status	mental disorders	134	14134	-0.0119194	0.137265	0.988151	0.930803	1	1
chr14.94566450.G.A	rs2093266	A	Risk factor for acute kidney injury	CAV	A	SERPINA4	271	Disorders of carbohydrate transport and metabolism	endocrine/metabolic	2136	13326	-0.00383779	0.0441971	0.99617	0.930804	1	1
chrX.15564667.C.T	rs2074192	T	Severity (T allele); Severity for males > 50 y.o (T allele); Protective (C allele); Protective (CT genotype)	CAV	T	ACE2	327.3	Sleep apnea	neurological	1258	12199	-0.00426766	0.0491523	0.995741	0.93081	1	1
chr19.52830722.G.A	rs10411226	G	Severity	CAV	G	ZNF28	286.81	Primary hypercoagulable state	hematopoietic	110	12999	-0.0123586	0.142339	0.987717	0.930811	1	1
chr6.31575254.G.A	rs1800629	A	Risk factor*Conflicting; Severity*Conflicting; Protective*Conflicting	CAV-FE	A	TNF	286.81	Primary hypercoagulable state	hematopoietic	121	14987	0.0193418	0.222774	1.01953	0.930812	1	1
chr17.8109899.C.T	rs151256885	T	Severity	CAV	T	ALOXE3	386.2	Peripheral or central vertigo	sense organs	223	12893	-0.0301042	0.346737	0.970344	0.930813	1	1
chr16.16924042.C.A	rs1453512	A	Severity	CAV	C	-	550.1	Inguinal hernia	digestive	289	14854	0.00871271	0.100356	1.00875	0.930816	1	1
chr7.117652877.C.G	rs80034486	G	Severity	CAV	G	CFTR	745	Pain in joint	musculoskeletal	4491	9125	10.3696	119.468	31875.7	0.930832	1	1
chr14.74952741.A.G	rs2268616	G	Risk factor	CAV	G	PGF	727	Other disorders of synovium, tendon, and bursa	musculoskeletal	708	11218	0.0104405	0.12029	1.0105	0.930835	1	1
chr1.12207235.C.T	rs3397	T	Severity	CAV-FE	C	TNFRSF1B	687.1	Rash and other nonspecific skin eruption	dermatologic	1328	9016	-0.00387923	0.0447007	0.996128	0.930845	1	1
chr5.1211624.A.G	rs76067074	G	Severity	CAV-FE	G	SLC6A19	365	Glaucoma	sense organs	1061	13691	0.00961235	0.11077	1.00966	0.930848	1	1
chr2.112913801.G.T	rs3811046	T	Risk factor	CAV	G	IL37	389.4	Tinnitus	sense organs	224	14293	0.00941002	0.108446	1.00945	0.930853	1	1
chr17.45714244.T.C	rs113661667	C	Risk factor	CAV-FE	C	LINC02210-CRHR1	255	Disorders of adrenal glands	endocrine/metabolic	190	14593	0.012803	0.147551	1.01289	0.930854	1	1
chr13.41746691.T.A	rs10507497	A	Severity	CAV-FE	A	VWA8	285.2	Anemia of chronic disease	hematopoietic	286	11848	-0.00903511	0.104127	0.991006	0.930854	1	1
chr13.33129529.C.G	rs34425674	G	Risk factor	CAV	G	STARD13	737	Curvature of spine	musculoskeletal	136	14857	-0.0507106	0.584478	0.950554	0.930861	1	1
chr15.100233816.G.A	rs143434383	A	Risk factor	CAV	A	ADAMTS17	428.3	Heart failure with reduced EF [Systolic or combined heart failure]	circulatory system	611	13878	-0.0404878	0.466686	0.960321	0.930865	1	1
chr12.8608014.A.G	rs11613792	A	Severity	CAV	G	AICDA	550.4	Umbilical hernia	digestive	187	14140	-0.0127712	0.147216	0.98731	0.930869	1	1
chr8.37849759.C.T	rs138763430	T	Severity	CAV	T	BRF2	443.9	Peripheral vascular disease, unspecified	circulatory system	1095	13461	0.0336244	0.387602	1.0342	0.93087	1	1
chr22.43928847.C.G	rs738409	G	Protective*Conflicting; Severity*Conflicting	CAV	G	PNPLA3	394.2	Mitral valve disease	circulatory system	114	14384	-0.0127106	0.146533	0.98737	0.930877	1	1
chr3.141689849.A.G	rs6440031	G	Severity	CAV	A	LINC02618	709.2	Sicca syndrome	dermatologic	100	12127	-0.027173	0.313265	0.973193	0.930877	1	1
chr5.123497022.T.C	rs62377777	T	Severity	CAV	C	-	704.1	Alopecia	dermatologic	447	13955	0.00727164	0.0838365	1.0073	0.930881	1	1
chr10.52771482.G.A	rs5030737	A	Potential functional effect on protein	FCP + IP	A	MBL2	286.2	Encounter for long-term (current) use of anticoagulants	hematopoietic	223	14985	0.0240367	0.277129	1.02433	0.930882	1	1
chr20.50172836.A.G	rs6122883	G	Severity	CAV-FE	G	LINC01273	282	Hereditary hemolytic anemias	hematopoietic	111	11711	0.0133974	0.154474	1.01349	0.930887	1	1
chr10.104263031.C.A	rs4925	A	Protective for neurological complications of long COVID	CAV	A	GSTO1	110.13	Dermatophytosis of the body	infectious diseases	204	12268	0.0106034	0.122263	1.01066	0.930889	1	1
chr7.22728408.A.G	rs2069837	G	Severity	CAV-FE	G	IL6	530.2	Esophageal bleeding (varices/hemorrhage)	digestive	151	10759	-0.0181134	0.208865	0.98205	0.930892	1	1
chr3.101705614.T.C	rs11919389	C	Risk factor	CAV	C	PDCL3P4	740.9	Osteoarthrosis NOS	musculoskeletal	1616	12381	0.00400966	0.0462361	1.00402	0.930893	1	1
chr12.8058591.T.C	rs7842	C	Risk factor; Severity	CAV	C	C3AR1	458	Hypotension	circulatory system	204	14958	-0.00939344	0.10832	0.990651	0.930895	1	1
chrX.15581269.T.C	rs138390800	C	May destabilize ACE2 protein structure	FCP + IP	C	ACE2	585.33	Chronic Kidney Disease, Stage III	genitourinary	160	13070	0.0914735	1.05486	1.09579	0.930897	1	1
chr9.87725456.A.T	rs56952354	A;T	Possible functional consequences	FCP + IP	T	CTSL	578.9	Hemorrhage of gastrointestinal tract	digestive	227	13946	0.0335839	0.387286	1.03415	0.930897	1	1
chr11.320836.C.T	rs34481144	T	Severity	CAV	T	IFITM3	245	Thyroiditis	endocrine/metabolic	261	12861	0.00918036	0.105869	1.00922	0.930898	1	1
chr6.52200448.A.G	rs13192246	G	Severity	CAV	A	-	705	Disorders of sweat glands	dermatologic	111	13278	0.0131325	0.151494	1.01322	0.93092	1	1
chr4.153687301.A.G	rs1898830	G	Severity; Risk factor	CAV	G	TLR2	218	Benign neoplasm of uterus	neoplasms	374	14974	-0.00726875	0.0838539	0.992758	0.930923	1	1
chr4.153687301.A.G	rs1898830	G	Severity; Risk factor	CAV	G	TLR2	218.1	Uterine leiomyoma	neoplasms	374	14974	-0.00726875	0.0838539	0.992758	0.930923	1	1
chr12.8608014.A.G	rs11613792	A	Severity	CAV	G	AICDA	427.2	Atrial fibrillation and flutter	circulatory system	591	11350	0.00739284	0.0852912	1.00742	0.930928	1	1
chr11.126292948.C.T	rs8177374	T	Protective	CAV	T	TIRAP	317.1	Alcoholism	mental disorders	372	13000	0.0117959	0.136091	1.01187	0.930929	1	1
chr4.166008836.A.T	rs17047200	TT genotype	Severity (TT genotype)*Conflicting; Risk factor (AA genotype)*Conflicting	CAV	T	TLL1	947	Urticaria	dermatologic	259	12357	-0.010194	0.117614	0.989858	0.930931	1	1
chr2.195519781.A.G	rs74417002	G	Severity	CAV	G	-	735.2	Acquired toe deformities	musculoskeletal	198	14863	0.0240311	0.277301	1.02432	0.930941	1	1
chr8.38996464.C.A	rs7840270	C	Severity	CAV-FE	A	ADAM9	196	Radiotherapy	neoplasms	216	14318	-0.00878768	0.101433	0.991251	0.930961	1	1
chr14.102356233.A.G	rs11160678	G	Severity	CAV	G	CINP	496.2	Chronic bronchitis	respiratory	376	11605	0.00722906	0.0834516	1.00726	0.930969	1	1
chr19.24134099.G.A	rs10407383	A	Severity	CAV-FE	A	ZNF254	394	Rheumatic disease of the heart valves	circulatory system	173	14590	-0.0105099	0.121329	0.989545	0.930971	1	1
chr4.67910532.T.C	rs9998258	T	Possible functional consequences	FCP + IP	C	TMPRSS11A	153.3	Malignant neoplasm of rectum, rectosigmoid junction, and anus	neoplasms	290	14298	-0.0168388	0.19441	0.983302	0.930978	1	1
chr3.101705614.T.C	rs11919389	C	Risk factor	CAV	C	PDCL3P4	429.2	Abnormal function study of cardiovascular system	circulatory system	183	13856	-0.0102548	0.11842	0.989798	0.930992	1	1
chr4.44416575.T.C	rs35540967	C	Severity	CAV	C	KCTD8	792.1	Papanicolaou smear of cervix or vagina with atypical squamous cells	genitourinary	194	14290	0.0175456	0.202619	1.0177	0.930994	1	1
chr5.86011821.T.G	rs4424029	G	Severity	CAV	G	-	599	Other symptoms/disorders or the urinary system	genitourinary	2582	11262	0.00283519	0.0327447	1.00284	0.931002	1	1
chr1.31151182.G.C	rs12083278	C	Severity	CAV	G	-	722	Intervertebral disc disorders	musculoskeletal	657	12950	-0.00523108	0.0604194	0.994783	0.931006	1	1
chr10.52771466.C.T	rs1800451	T	Potential functional effect on protein	FCP + IP	T	MBL2	250.23	Type 2 diabetes with ophthalmic manifestations	endocrine/metabolic	406	10347	-0.0119725	0.138287	0.988099	0.931008	1	1
chr10.98166813.G.T	rs10786398	T	Severity	CAV	T	R3HCC1L	475	Chronic sinusitis	respiratory	817	10495	-0.00518614	0.059906	0.994827	0.931012	1	1
chr17.16948873.A.G	rs34557412	G	Severity	CAV	G	TNFRSF13B	285.1	Acute posthemorrhagic anemia	hematopoietic	141	11880	-0.0877142	1.01321	0.916023	0.931013	1	1
chr2.113129630.T.C	rs419598	C	Risk factor	CAV	C	IL1RN	196	Radiotherapy	neoplasms	216	14469	0.00987442	0.114073	1.00992	0.931019	1	1
chr3.149000300.G.T	rs76488148	T	Severity	CAV	T	GYG1	270.3	Disorders of plasma protein metabolism	endocrine/metabolic	126	14932	0.0199702	0.230721	1.02017	0.931025	1	1
chr2.60480453.A.G	rs1123573	A	Severity	CAV-FE	G	BCL11A	598	Abnormal findings on examination of urine	genitourinary	256	15716	-0.00892807	0.103167	0.991112	0.931037	1	1
chr1.3081749.G.A	rs12745140	A	Severity	CAV	A	PRDM16	496.21	Obstructive chronic bronchitis	respiratory	238	11586	-0.0177384	0.204984	0.982418	0.931041	1	1
chr11.320772.A.G	rs12252	G	Severity; Risk factor	CAV	G	IFITM3	497	Bronchitis	respiratory	329	11346	0.0102026	0.117905	1.01025	0.931043	1	1
chr1.173115604.T.G	rs17300100	G	Severity	CAV	G	-	735.21	Hammer toe (acquired)	musculoskeletal	169	14709	0.0199722	0.23084	1.02017	0.931053	1	1
chr16.57636629.G.A	rs7499679	A	Severity	CAV	A	ADGRG1	401.21	Hypertensive heart disease	circulatory system	159	8286	-0.0116553	0.13473	0.988412	0.931062	1	1
chr7.22728630.G.T	rs2066992	T	Protective	CAV-FE	T	IL6	724	Other and unspecified disorders of back	musculoskeletal	294	13663	-0.0106683	0.123326	0.989388	0.931065	1	1
chr10.76490426.T.C	rs114026383	C	Risk factor for European population	CAV	C	LRMDA	564	Functional digestive disorders	digestive	480	11253	-0.0282719	0.32683	0.972124	0.931066	1	1
chr11.320772.A.G	rs12252	G	Severity; Risk factor	CAV	G	IFITM3	599.5	Frequency of urination and polyuria	genitourinary	987	10953	-0.00603228	0.0697346	0.993986	0.931066	1	1
chr3.61768231.T.A	rs672699	A	Severity	CAV	T	PTPRG	280.2	Iron deficiency anemia secondary to blood loss (chronic)	hematopoietic	556	11840	-0.00579615	0.067005	0.994221	0.931066	1	1
chr3.101705614.T.C	rs11919389	C	Risk factor	CAV	C	PDCL3P4	317	Alcohol-related disorders	mental disorders	444	12966	0.00678009	0.0783819	1.0068	0.931068	1	1
chr6.31153649.G.A	rs143334143	A	Severity; Risk factor	CAV-FE	A	CCHCR1	365.1	Open-angle glaucoma	sense organs	130	13904	-0.0183008	0.211596	0.981866	0.931078	1	1
chr5.86011821.T.G	rs4424029	G	Severity	CAV	G	-	356	Hereditary and idiopathic peripheral neuropathy	neurological	172	15100	-0.00974552	0.112686	0.990302	0.931082	1	1
chr2.45584979.T.C	-	HLA-A*02:02	Protective	IP	C	HLA-A	280.2	Iron deficiency anemia secondary to blood loss (chronic)	hematopoietic	557	11826	0.00570438	0.0659606	1.00572	0.931084	1	1
chr4.44416575.T.C	rs35540967	C	Severity	CAV	C	KCTD8	535.9	Gastritis and duodenitis, NOS	digestive	570	14229	0.00965162	0.111607	1.0097	0.931086	1	1
chr9.87726151.C.T	rs41312184	C;T	Possible functional consequences	FCP + IP	T	CTSL	456	Chronic venous insufficiency [CVI]	circulatory system	665	12583	0.0166863	0.192957	1.01683	0.931087	1	1
chr13.112889041.C.T	rs9577175	T	Severity	CAV	T	ATP11A	695.8	Other specified erythematous conditions	dermatologic	170	13402	-0.0124583	0.144068	0.987619	0.931089	1	1
chr13.41746691.T.A	rs10507497	A	Severity	CAV-FE	A	VWA8	257.1	Testicular hypofunction	endocrine/metabolic	183	14587	0.0112064	0.129598	1.01127	0.931093	1	1
chr10.104263031.C.A	rs4925	A	Protective for neurological complications of long COVID	CAV	A	GSTO1	174	Breast cancer	neoplasms	454	14780	-0.00727305	0.0841181	0.992753	0.931099	1	1
chr21.41473715.C.A	rs2298661	A	Protective	CAV-FE	A	TMPRSS2	401	Hypertension	circulatory system	7154	8295	-0.00305157	0.0352963	0.996953	0.931104	1	1
chr22.24011037.T.C	rs11090305	C	Severity	CAV	C	-	300.12	Agorophobia, social phobia, and panic disorder	mental disorders	338	8928	-0.00823989	0.0953116	0.991794	0.931107	1	1
chr6.41534945.A.C	rs1886814	C	Severity	CAV-FE	C	FOXP4-AS1	428.1	Congestive heart failure (CHF) NOS	circulatory system	571	13807	0.00854815	0.0988801	1.00858	0.931109	1	1
chr9.3320390.C.A	rs72699049	A	Severity	CAV	A	RFX3	427	Cardiac dysrhythmias	circulatory system	2248	11999	-0.0071913	0.0831855	0.992834	0.93111	1	1
chr16.78590128.A.G	rs72803978	A	Severity	CAV	G	WWOX	418.1	Precordial pain	circulatory system	281	11085	0.0204787	0.23691	1.02069	0.931116	1	1
chr1.206773552.T.C	rs1800896	C	Severity	FCP	C	IL10	573.7	Abnormal results of function study of liver	digestive	452	13043	0.0064964	0.0751552	1.00652	0.931117	1	1
chr21.41660268.A.T	rs2252109	A	Severity	CAV	A	-	743.13	Other specified osteoporosis	musculoskeletal	124	13427	-0.0112999	0.130731	0.988764	0.931119	1	1
chr17.16948873.A.G	rs34557412	G	Severity	CAV	G	TNFRSF13B	386.2	Peripheral or central vertigo	sense organs	223	12963	-0.0631592	0.730793	0.938794	0.931128	1	1
chr22.49281538.G.A	rs62220604	G	Severity	CAV	A	-	287	Purpura and other hemorrhagic conditions	hematopoietic	415	14487	0.00777223	0.0899299	1.0078	0.931128	1	1
chr2.195994321.C.T	rs191631470	T	Severity	CAV	T	DNAH7	300.1	Anxiety disorder	mental disorders	2251	9350	-0.0203853	0.235893	0.979821	0.931134	1	1
chrX.12885540.A.T	rs179008	T	Severity; Risk factor	CAV	T	TLR7	418	Nonspecific chest pain	circulatory system	2692	10799	0.00383151	0.0443376	1.00384	0.931135	1	1
chr11.26675470.T.G	rs10835056	G	Severity	CAV	T	SLC5A12	592.1	Cystitis	genitourinary	425	12536	-0.00639007	0.0739549	0.99363	0.931145	1	1
chr22.24011037.T.C	rs11090305	C	Severity	CAV	C	-	622	Polyp of female genital organs	genitourinary	151	15061	0.0122092	0.14132	1.01228	0.931153	1	1
chr8.16932640.T.C	rs118072448	T	Severity	CAV	C	-	286.8	Hypercoagulable state	hematopoietic	119	14877	0.0296952	0.343736	1.03014	0.931157	1	1
chr12.6845711.C.T	rs5443	T	protective	CAV	T	CDCA3	345	Epilepsy, recurrent seizures, convulsions	neurological	431	14612	0.00614863	0.0711735	1.00617	0.931157	1	1
chr2.127137039.A.G	rs744373	G	Severity	CAV	G	-	475.9	Postnasal drip	respiratory	304	10555	-0.00733882	0.0849595	0.992688	0.931164	1	1
chr10.98166813.G.T	rs10786398	T	Severity	CAV	T	R3HCC1L	218	Benign neoplasm of uterus	neoplasms	370	14932	0.00777387	0.0900079	1.0078	0.931173	1	1
chr10.98166813.G.T	rs10786398	T	Severity	CAV	T	R3HCC1L	218.1	Uterine leiomyoma	neoplasms	370	14932	0.00777387	0.0900079	1.0078	0.931173	1	1
chr2.60480453.A.G	rs1123573	A	Severity	CAV-FE	G	BCL11A	572	Ascites (non malignant)	digestive	199	13045	0.00956637	0.110769	1.00961	0.931178	1	1
chr21.41465921.C.T	rs62217525	C	Possible functional consequences	FCP + IP	T	TMPRSS2	585.34	Chronic Kidney Disease, Stage IV	genitourinary	481	12961	0.0151694	0.175667	1.01529	0.931186	1	1
chr15.90866675.C.T	rs79742014	T	Protective	IP	T	FURIN	706.1	Acne	dermatologic	304	13376	-0.0295729	0.342511	0.97086	0.931195	1	1
chr6.31575324.G.A	rs361525	G	Severity	CAV-FE	A	TNF	425	Cardiomyopathy	circulatory system	376	15707	0.0155785	0.18043	1.0157	0.931195	1	1
chr11.611919.C.G	rs702966	C	Severity in African-Americans	CAV	G	PHRF1	550.4	Umbilical hernia	digestive	195	14995	-0.00926845	0.107355	0.990774	0.931201	1	1
chr14.72467521.C.T	rs12587980	T	Severity	CAV	T	RGS6	280	Iron deficiency anemias	hematopoietic	1391	11812	0.00366992	0.0425106	1.00368	0.931204	1	1
chr1.12207235.C.T	rs3397	T	Severity	CAV-FE	C	TNFRSF1B	483	Acute bronchitis and bronchiolitis	respiratory	157	11230	-0.0104317	0.120841	0.989623	0.931208	1	1
chr4.143999443.G.A	rs7683365	A	Risk factor	FCP + IP	A	GYPB	153	Colorectal cancer	neoplasms	336	12593	0.00784425	0.0908724	1.00788	0.931211	1	1
chr21.41507982.C.A	rs75603675	A	Protective*Conflicting; Risk factor*Conflicting; Severity*Conflicting	CAV	A	TMPRSS2	703	Diseases of nail, NOS	dermatologic	121	13666	-0.0119138	0.138025	0.988157	0.931215	1	1
chr9.81442264.TCAG.T	rs1826292621	T	Severity	CAV	T	-	090	Sexually transmitted infections (not HIV or hepatitis)	infectious diseases	379	15676	-0.0105006	0.121673	0.989554	0.931227	1	1
chr9.133257521.T.TC	rs8176719	TC	Severity; Risk factor	CAV-FE	TC	ABO	250.4	Abnormal glucose	endocrine/metabolic	1083	10353	0.004497	0.0521137	1.00451	0.931234	1	1
chr15.90866675.C.T	rs79742014	T	Protective	IP	T	FURIN	574.1	Cholelithiasis	digestive	472	15169	-0.0220662	0.255731	0.978175	0.931238	1	1
chr3.38894643.C.T	rs33985936	T	Severity	CAV	T	SCN11A	735.3	Hallux valgus (Bunion)	musculoskeletal	112	14882	0.0142557	0.165214	1.01436	0.931239	1	1
chr19.31533051.C.A	rs8105499	C	Severity	CAV	A	LINC02841	472	Chronic pharyngitis and nasopharyngitis	respiratory	596	10427	-0.00635452	0.0736508	0.993666	0.931245	1	1
chr8.40324459.C.A	rs11779911	C	Severity	CAV	A	SIRLNT	596.5	Functional disorders of bladder	genitourinary	194	15125	0.0103998	0.120562	1.01045	0.931259	1	1
chrX.15602217.T.C	rs190509934	C	Protective	CAV	C	ACE2	356	Hereditary and idiopathic peripheral neuropathy	neurological	175	15201	0.0510878	0.592256	1.05242	0.93126	1	1
chr5.142872984.C.T	rs10039856	C	Severity	CAV	T	ARHGAP26	569	Other disorders of intestine	digestive	279	14754	0.00944294	0.109472	1.00949	0.93126	1	1
chr1.20166359.C.T	rs72663004	T	Severity	CAV	T	PLA2G2C	740.9	Osteoarthrosis NOS	musculoskeletal	1620	12410	0.00820561	0.0951344	1.00824	0.931265	1	1
chr1.31151182.G.C	rs12083278	C	Severity	CAV	G	-	456	Chronic venous insufficiency [CVI]	circulatory system	640	11875	-0.00534438	0.0619798	0.99467	0.931285	1	1
chr1.90742957.A.C	rs2166172	C	Severity	CAV-FE	C	-	256.4	Polycystic ovaries	endocrine/metabolic	203	14556	0.00944685	0.109563	1.00949	0.931289	1	1
chr3.157438240.A.G	rs1840680	AG genotype)	Protective	CAV	A	PTX3	729	Other disorders of soft tissues	musculoskeletal	559	11559	0.00557269	0.0646342	1.00559	0.931292	1	1
chr12.106231175.T.A	rs12823094	A	Severity	CAV	A	-	287.3	Thrombocytopenia	hematopoietic	380	14405	0.0090772	0.105298	1.00912	0.931304	1	1
chr9.4329170.T.C	rs3895472	C	Severity	CAV	T	GLIS3	369	Infection of the eye	sense organs	401	13156	0.00986209	0.114406	1.00991	0.931305	1	1
chr12.47879112.A.G	rs2228570	AG genotype	Severity	CAV	A	VDR	695.42	Systemic lupus erythematosus	dermatologic	237	11736	-0.00875556	0.10158	0.991283	0.931313	1	1
chr2.74462906.CA.C	rs765427546	C	Severity	CAV	C	MOGS	327	Sleep disorders	neurological	1878	12306	-11.4233	132.531	1.09378e-05	0.931313	1	1
chr7.128938247.T.G	rs10488631	TCTA haplotype	Severity in European-Americans	CAV	T	IRF5	440.22	Atherosclerosis of native arteries of the extremities with intermittent claudication	circulatory system	150	13380	0.0103725	0.120359	1.01043	0.931324	1	1
chrX.15581269.T.C	rs138390800	C	May destabilize ACE2 protein structure	FCP + IP	C	ACE2	458	Hypotension	circulatory system	204	14972	0.0891605	1.03461	1.09326	0.931325	1	1
chr12.132489230.GC.G	rs56106917	G	Severity	CAV	G	FBRSL1	262	Mineral deficiency NEC	endocrine/metabolic	282	10105	0.00821648	0.0953509	1.00825	0.931331	1	1
chr15.90866675.C.T	rs79742014	T	Protective	IP	T	FURIN	290.11	Alzheimer's disease	mental disorders	110	14269	-0.0507239	0.588705	0.950541	0.931338	1	1
chr6.31575254.G.A	rs1800629	A	Risk factor*Conflicting; Severity*Conflicting; Protective*Conflicting	CAV-FE	A	TNF	366	Cataract	sense organs	1307	14110	-0.00658199	0.0763967	0.99344	0.931343	1	1
chr1.154454494.A.C	rs2228145	A	Risk factor	CAV	C	IL6R	250.6	Polyneuropathy in diabetes	endocrine/metabolic	439	10352	-0.00648519	0.0752791	0.993536	0.931348	1	1
chr6.31153649.G.A	rs143334143	A	Severity; Risk factor	CAV-FE	A	CCHCR1	443.7	Peripheral angiopathy in diseases classified elsewhere	circulatory system	545	13465	-0.00921844	0.107015	0.990824	0.931354	1	1
chr9.21206606.C.G	rs28368148	G	Severity	CAV-FE	G	IFNA10	592.1	Cystitis	genitourinary	426	12620	-0.0448687	0.520958	0.956123	0.931365	1	1
chr9.87724615.A.G	rs3128509	A;G	Possible functional consequences	FCP + IP	A	CTSL	455	Hemorrhoids	circulatory system	723	12350	-0.00493332	0.0572859	0.995079	0.931373	1	1
chr1.35908500.C.T	rs2765013	C	Severity	CAV	T	AGO1	401.1	Essential hypertension	circulatory system	7034	8161	0.002658	0.0308651	1.00266	0.931374	1	1
chr2.113129630.T.C	rs419598	C	Risk factor	CAV	C	IL1RN	801	Fracture of ankle and foot	injuries & poisonings	105	14266	-0.0143251	0.166361	0.985777	0.93138	1	1
chr6.52200448.A.G	rs13192246	G	Severity	CAV	A	-	395.1	Nonrheumatic mitral valve disorders	circulatory system	267	14478	-0.00859915	0.0998697	0.991438	0.931384	1	1
chr6.105878879.T.A	rs9386484	T	Severity	CAV	A	-	327.41	Organic or persistent insomnia	neurological	258	10435	0.00801985	0.0931459	1.00805	0.931387	1	1
chrX.15603134.G.A	rs7885856	G;A	Possible functional consequences	FCP + IP	A	ACE2	284.1	Pancytopenia	hematopoietic	136	11885	0.033433	0.38831	1.034	0.931388	1	1
chr19.35687796.G.A	rs77127536	A	Severity	CAV	A	TYMSP2	634	Miscarriage; stillbirth	pregnancy complications	130	15858	-0.0157267	0.182663	0.984396	0.93139	1	1
chr4.69615987.C.T	rs7688383	T	Loss of smell and taste	CAV	T	UGT2A1	593.1	Gross hematuria	genitourinary	188	12410	-0.00970201	0.112696	0.990345	0.931395	1	1
chr12.8608014.A.G	rs11613792	A	Severity	CAV	G	AICDA	368.9	Subjective visual disturbances	sense organs	133	13524	-0.0151991	0.176552	0.984916	0.931396	1	1
chr16.16924042.C.A	rs1453512	A	Severity	CAV	C	-	785	Abdominal pain	symptoms	3629	9626	0.00294285	0.0341858	1.00295	0.9314	1	1
chr9.131672331.T.G	rs12551879	G	Severity	CAV	G	RAPGEF1	433.31	Transient cerebral ischemia	circulatory system	298	14794	-0.0132987	0.154486	0.986789	0.9314	1	1
chr10.52340585.A.T	rs1441121	T	Severity	CAV	A	-	371	Inflammation of the eye	sense organs	315	13228	0.00771272	0.0896027	1.00774	0.931405	1	1
chr4.107694523.TG.T	rs70947091	T	Severity	CAV-FE	T	PAPSS1	257	Testicular dysfunction	endocrine/metabolic	186	14497	-0.0103077	0.11975	0.989745	0.931405	1	1
chr1.155175305.G.A	rs7528026	A	Severity	CAV	A	TRIM46	216.1	Screening for malignant neoplasms of the skin	neoplasms	238	14638	0.0241526	0.280623	1.02445	0.931412	1	1
chr12.132489230.GC.G	rs56106917	G	Severity	CAV	G	FBRSL1	348	Other conditions of brain	neurological	111	14592	-0.0127636	0.148315	0.987318	0.931421	1	1
chr1.27373964.C.T	rs141300199	T	Severity	CAV	T	FCN3	110.11	Dermatophytosis of nail	infectious diseases	1034	12266	-0.0510282	0.592967	0.950252	0.931422	1	1
chr3.101705614.T.C	rs11919389	C	Risk factor	CAV	C	PDCL3P4	174.1	Breast cancer [female]	neoplasms	438	14744	-0.00674044	0.0783332	0.993282	0.931428	1	1
chr10.52340585.A.T	rs1441121	T	Severity	CAV	A	-	401	Hypertension	circulatory system	7045	8099	-0.00270164	0.0314008	0.997302	0.931437	1	1
chr22.22210343.A.T	rs5757427	T	Severity	CAV	A	IGLV10-54	257	Testicular dysfunction	endocrine/metabolic	131	10402	0.0116188	0.135068	1.01169	0.931449	1	1
chr1.156125675.T.C	rs581342	C	Severity	CAV	C	LMNA	573.9	Abnormal serum enzyme levels	digestive	650	12979	-0.0072978	0.0848474	0.992729	0.931458	1	1
chr2.196087686.G.A	rs2176724	A	Severity	CAV	A	-	172	Skin cancer	neoplasms	128	15805	-0.0154396	0.17951	0.984679	0.931459	1	1
chr15.90866675.C.T	rs79742014	T	Protective	IP	T	FURIN	697	Sarcoidosis	dermatologic	128	13435	-0.0433853	0.504444	0.957542	0.931461	1	1
chr10.52340585.A.T	rs1441121	T	Severity	CAV	A	-	256	Ovarian dysfunction	endocrine/metabolic	209	14204	-0.00990451	0.115163	0.990144	0.931463	1	1
chr16.78590128.A.G	rs72803978	A	Severity	CAV	G	WWOX	079	Viral infection	infectious diseases	429	11170	0.0161283	0.187532	1.01626	0.931464	1	1
chr1.109740350.G.T	rs1332018	T	Risk factor; Severity	CAV	G	GSTM3	442	Other aneurysm	circulatory system	238	13462	-0.00869002	0.101066	0.991348	0.931479	1	1
chr8.124324323.T.C	rs72711165	C	Severity	CAV-FE	C	TMEM65	690	Erythematosquamous dermatosis	dermatologic	306	13464	-0.0280002	0.325663	0.972388	0.931483	1	1
chr8.124324323.T.C	rs72711165	C	Severity	CAV-FE	C	TMEM65	690.1	Seborrheic dermatitis	dermatologic	306	13464	-0.0280002	0.325663	0.972388	0.931483	1	1
chr10.52771475.C.T	rs1800450	T	Severity	CAV	T	MBL2	364	Corneal opacity and other disorders of cornea	sense organs	143	13887	0.0147634	0.171711	1.01487	0.931484	1	1
chr4.5820150.T.C	rs3774881	T	Severity	CAV	C	CRMP1	427.2	Atrial fibrillation and flutter	circulatory system	570	10515	-0.00596208	0.0693557	0.994056	0.931495	1	1
chr4.67964168.T.A	rs720009	A	Possible functional consequences	FCP + IP	A	TMPRSS11A	722.6	Degeneration of intervertebral disc	musculoskeletal	187	13642	0.0201168	0.234059	1.02032	0.931508	1	1
chr8.16932640.T.C	rs118072448	T	Severity	CAV	C	-	289	Other diseases of blood and blood-forming organs	hematopoietic	367	14094	0.0168908	0.196619	1.01703	0.931541	1	1
chr1.169597075.C.T	rs6127	T	Severity in males	CAV	C	SELP	428	Congestive heart failure; nonhypertensive	circulatory system	1075	13890	-0.00461797	0.0537589	0.995393	0.931545	1	1
chrX.15603134.G.A	rs7885856	G;A	Possible functional consequences	FCP + IP	A	ACE2	199	Neoplasm of uncertain behavior	neoplasms	138	14576	0.029719	0.345975	1.03016	0.931547	1	1
chr8.73355963.T.C	rs2010843	C	Severity	CAV	C	RDH10-AS1	418.1	Precordial pain	circulatory system	276	10990	0.0085296	0.099307	1.00857	0.931553	1	1
chr4.68840276.G.A	rs115162070	G	Severity	CAV	A	-	418	Nonspecific chest pain	circulatory system	2724	11061	-0.00653892	0.0761307	0.993482	0.931553	1	1
chr1.20166359.C.T	rs72663004	T	Severity	CAV	T	PLA2G2C	350	Abnormal movement	neurological	1496	13657	-0.00808561	0.0941495	0.991947	0.931561	1	1
chr2.162267541.C.T	rs1990760	T	Risk factor; Severity	CAV	T	IFIH1	430	Intracranial hemorrhage	circulatory system	108	14764	-0.0127093	0.148014	0.987371	0.931573	1	1
chr19.35687796.G.A	rs77127536	A	Severity	CAV	A	TYMSP2	054	Herpes simplex	infectious diseases	535	11152	-0.00787662	0.0917334	0.992154	0.931574	1	1
chr3.27146807.G.A	rs17317135	G	Severity	CAV	A	NEK10	252.1	Hyperparathyroidism	endocrine/metabolic	229	14389	0.0223862	0.260767	1.02264	0.931587	1	1
chr12.6845711.C.T	rs5443	T	protective	CAV	T	CDCA3	628	Ovarian cyst	genitourinary	204	12412	0.00891039	0.103794	1.00895	0.931588	1	1
chr5.142872984.C.T	rs10039856	C	Severity	CAV	T	ARHGAP26	715	Other inflammatory spondylopathies	musculoskeletal	159	14871	0.0125679	0.146406	1.01265	0.931591	1	1
chr10.76490426.T.C	rs114026383	C	Risk factor for European population	CAV	C	LRMDA	580.2	Nephrotic syndrome without mention of glomerulonephritis	genitourinary	164	13066	-0.0438819	0.511233	0.957067	0.931597	1	1
chr17.63488670.G.A	rs4343	G	Severity; Risk factor	CAV	G	ACE	741.4	Joint effusions	musculoskeletal	161	14702	-0.0100265	0.116825	0.990024	0.931605	1	1
chr2.181488719.A.C	rs2034831	C	Severity	CAV	C	ITGA4	694.2	Other dyschromia	dermatologic	247	13374	-0.0178019	0.207426	0.982356	0.931607	1	1
chr4.5820150.T.C	rs3774881	T	Severity	CAV	C	CRMP1	588	Disorders resulting from impaired renal function	genitourinary	178	11415	-0.010067	0.117316	0.989984	0.931617	1	1
chr4.111691870.C.T	rs112641600	C	Severity	CAV	T	-	574	Cholelithiasis and cholecystitis	digestive	587	14931	-0.0100244	0.116825	0.990026	0.93162	1	1
chr20.50172836.A.G	rs6122883	G	Severity	CAV-FE	G	LINC01273	411.4	Coronary atherosclerosis	circulatory system	1991	13187	-0.00355459	0.0414329	0.996452	0.931632	1	1
chr18.69541156.T.C	rs12958013	T	Severity	CAV	C	DOK6	571.5	Other chronic nonalcoholic liver disease	digestive	1469	12712	0.00577987	0.0673718	1.0058	0.931633	1	1
chr17.45995618.A.G	rs112572874	G	Risk factor	CAV-FE	G	MAPT	350	Abnormal movement	neurological	1496	13652	-0.00490167	0.0571536	0.99511	0.931655	1	1
chr2.45584979.T.C	-	HLA-A*02:02	Protective	IP	C	HLA-A	707.2	Chronic ulcer of leg or foot	dermatologic	350	15579	-0.00697185	0.0813024	0.993052	0.931663	1	1
chr11.34482745.G.A	rs61882275	G	Severity	CAV	A	ELF5	418.1	Precordial pain	circulatory system	281	11052	0.00780416	0.0910162	1.00783	0.931669	1	1
chr5.21768177.G.A	-	HLA-A*02:02	Protective	IP	A	HLA-A	427.8	Sinoatrial node dysfunction (Bradycardia)	circulatory system	107	11649	0.0127909	0.149188	1.01287	0.931676	1	1
chrX.15603134.G.A	rs7885856	G;A	Possible functional consequences	FCP + IP	A	ACE2	721.2	Spondylosis with myelopathy	musculoskeletal	101	13713	0.0359981	0.419933	1.03665	0.931686	1	1
chr9.132278286.T.C	rs11243705	C	Severity	CAV	C	SETX	790.6	Other abnormal blood chemistry	symptoms	1286	13457	-0.0050578	0.0590083	0.994955	0.931694	1	1
chr7.117611595.T.G	rs150212784	G	Severity	CAV	G	CFTR	627.2	Symptomatic menopause	genitourinary	309	12412	-0.0881431	1.02836	0.91563	0.931695	1	1
chr11.784340.C.G	rs7104929	G	Severity	CAV-FE	G	-	735	Acquired foot deformities	musculoskeletal	386	14771	-0.00669239	0.0780833	0.99333	0.931698	1	1
chr4.71762286.C.T	rs113574864	T	Severity	CAV	T	GC	411.1	Unstable angina (intermediate coronary syndrome)	circulatory system	101	13324	0.0193061	0.225282	1.01949	0.931707	1	1
chr6.41534945.A.C	rs1886814	C	Severity	CAV-FE	C	FOXP4-AS1	216.1	Screening for malignant neoplasms of the skin	neoplasms	236	14580	0.0112962	0.131836	1.01136	0.931718	1	1
chr11.1219991.G.T	rs35705950	T	Protective	CAV	T	MUC5B	512.8	Cough	respiratory	2213	8757	-0.00633855	0.0739794	0.993681	0.931721	1	1
chr1.196673103.G.A	rs800292	A	Severity	CAV	A	CFH	174	Breast cancer	neoplasms	453	14746	0.00617187	0.0720412	1.00619	0.931728	1	1
chr20.1135233.C.T	rs141024057	T	Severity	CAV	T	PSMF1	592.1	Cystitis	genitourinary	428	12631	0.0889838	1.03876	1.09306	0.931734	1	1
chr19.31533051.C.A	rs8105499	C	Severity	CAV	A	LINC02841	509	Respiratory failure, insufficiency, arrest	respiratory	130	15025	-0.012939	0.151076	0.987144	0.931748	1	1
chr9.133257521.T.TC	rs8176719	TC	Severity; Risk factor	CAV-FE	TC	ABO	564.1	Irritable Bowel Syndrome	digestive	187	11232	-0.00999004	0.116666	0.99006	0.931761	1	1
chr1.12192898.T.G	rs1061622	T	Severity	CAV-FE	G	TNFRSF1B	527	Diseases of the salivary glands	digestive	126	15355	0.0146444	0.171028	1.01475	0.931764	1	1
chr19.50379362.T.C	rs1405655	C	Severity	CAV-FE	C	NR1H2	389.1	Sensorineural hearing loss	sense organs	592	14292	-0.0053694	0.0627095	0.994645	0.931766	1	1
chr1.205208489.G.A	rs11240388	G	Severity	CAV-FE	A	DSTYK	601	Inflammatory diseases of prostate	genitourinary	152	14847	-0.0104649	0.122229	0.98959	0.931771	1	1
chr1.46309111.A.G	rs41292543	G	Severity	CAV-FE	G	UQCRH	740.2	Osteoarthrosis, generalized	musculoskeletal	101	12413	0.0257464	0.300748	1.02608	0.931778	1	1
chr4.106022043.T.C	rs11729561	T	Severity	CAV	C	-	599.8	Other symptoms involving urinary system	genitourinary	135	11005	-0.0216876	0.253384	0.978546	0.931791	1	1
chr5.124614711.G.T	rs4240376	G	Severity	CAV	T	-	560.2	Impaction of intestine	digestive	130	11256	0.0126293	0.147573	1.01271	0.9318	1	1
chr7.22728630.G.T	rs2066992	T	Protective	CAV-FE	T	IL6	796	Elevated prostate specific antigen [PSA]	genitourinary	210	14809	0.0124566	0.145556	1.01253	0.9318	1	1
chrX.15587729.C.T	rs4646140	T	Severity	CAV	T	ACE2	496.1	Emphysema	respiratory	277	11728	-0.024917	0.291195	0.975391	0.93181	1	1
chr1.156125675.T.C	rs581342	C	Severity	CAV	C	LMNA	199	Neoplasm of uncertain behavior	neoplasms	137	14503	0.0138516	0.161889	1.01395	0.931815	1	1
chr17.45422978.G.C	rs1230082	G	Severity	CAV	G	ARHGAP27	714.1	Rheumatoid arthritis	musculoskeletal	397	14781	0.0063371	0.0740734	1.00636	0.931823	1	1
chr7.117611595.T.G	rs150212784	G	Severity	CAV	G	CFTR	593	Hematuria	genitourinary	565	12632	-0.0623926	0.729316	0.939514	0.931825	1	1
chr22.41925447.G.A	rs61756766	A	Severity	CAV	A	TNFRSF13C	440	Atherosclerosis	circulatory system	329	13465	0.028088	0.328414	1.02849	0.931843	1	1
chr6.52236941.T.C	rs763780	C	Protective	FCP	C	IL17F	472	Chronic pharyngitis and nasopharyngitis	respiratory	606	10576	0.0111313	0.130156	1.01119	0.931846	1	1
chrX.15592465.T.A	rs73195521	A	Severity	CAV	A	ACE2	272.1	Hyperlipidemia	endocrine/metabolic	6331	8859	-0.0376796	0.440589	0.963021	0.931847	1	1
chr21.33287378.C.T	rs8178521	T	Severity	CAV-FE	T	IL10RB	704	Diseases of hair and hair follicles	dermatologic	618	13803	0.0066454	0.0777123	1.00667	0.931854	1	1
chr5.157106730.T.C	rs35960726	C	Severity	CAV	C	HAVCR2	250.22	Type 2 diabetes with renal manifestations	endocrine/metabolic	872	10380	-0.0897236	1.04943	0.914184	0.931866	1	1
chr3.38894643.C.T	rs33985936	T	Severity	CAV	T	SCN11A	789	Nausea and vomiting	symptoms	717	14371	0.00564138	0.0659867	1.00566	0.93187	1	1
chr6.52236941.T.C	rs763780	C	Protective	FCP	C	IL17F	698	Pruritus and related conditions	dermatologic	624	14873	0.0107714	0.125996	1.01083	0.931872	1	1
chr1.156125675.T.C	rs581342	C	Severity	CAV	C	LMNA	338.1	Acute pain	neurological	487	10934	0.00767444	0.0897746	1.0077	0.931875	1	1
chr1.155175305.G.A	rs7528026	A	Severity	CAV	A	TRIM46	427.1	Paroxysmal tachycardia, unspecified	circulatory system	266	12038	-0.025503	0.298358	0.974819	0.931881	1	1
chr9.131672331.T.G	rs12551879	G	Severity	CAV	G	RAPGEF1	285.21	Anemia in chronic kidney disease	hematopoietic	182	11851	0.0161184	0.18857	1.01625	0.931882	1	1
chr10.43519603.G.T	rs10793436	G	Severity	CAV	T	-	626.11	Absent or infrequent menstruation	genitourinary	271	11714	0.00802013	0.0938304	1.00805	0.931884	1	1
chr2.191909428.G.A	rs147509469	A	Risk factor for females	CAV	A	CAVIN2-AS1	395.2	Nonrheumatic aortic valve disorders	circulatory system	339	14592	-0.0295805	0.346081	0.970853	0.931886	1	1
chr1.31151182.G.C	rs12083278	C	Severity	CAV	G	-	480	Pneumonia	respiratory	550	13238	-0.00569021	0.0665755	0.994326	0.931888	1	1
chr1.27373964.C.T	rs141300199	T	Severity	CAV	T	FCN3	241.1	Nontoxic uninodular goiter	endocrine/metabolic	577	13228	-0.0610433	0.714305	0.940783	0.931897	1	1
chr5.86011821.T.G	rs4424029	G	Severity	CAV	G	-	695.8	Other specified erythematous conditions	dermatologic	169	13378	-0.0097022	0.113549	0.990345	0.931908	1	1
chr10.52771482.G.A	rs5030737	A	Potential functional effect on protein	FCP + IP	A	MBL2	585.34	Chronic Kidney Disease, Stage IV	genitourinary	484	13070	0.0169504	0.198403	1.01709	0.931916	1	1
chr14.74952741.A.G	rs2268616	G	Risk factor	CAV	G	PGF	695.4	Lupus (localized and systemic)	dermatologic	263	13017	0.0167425	0.195983	1.01688	0.931921	1	1
chr6.105878879.T.A	rs9386484	T	Severity	CAV	A	-	571.8	Liver abscess and sequelae of chronic liver disease	digestive	168	11232	0.00975822	0.114248	1.00981	0.931933	1	1
chr4.107694523.TG.T	rs70947091	T	Severity	CAV-FE	T	PAPSS1	372	Disorders of conjunctiva	sense organs	159	13494	-0.0111139	0.130123	0.988948	0.931935	1	1
chr19.50259161.A.G	rs1651553	G	Severity	CAV	A	MYH14	261.4	Vitamin D deficiency	endocrine/metabolic	3966	9974	-0.00270248	0.0316437	0.997301	0.931941	1	1
chrX.12889539.C.G	rs3853839	G	Severity; Risk factor	CAV-FE	G	TLR7	796	Elevated prostate specific antigen [PSA]	genitourinary	202	13875	0.0139297	0.163151	1.01403	0.93196	1	1
chr3.126118894.C.T	rs1868132	T	Severity	CAV	T	ALDH1L1	504	Other alveolar and parietoalveolar pneumonopathy	respiratory	184	15205	0.0139709	0.163645	1.01407	0.931965	1	1
chr14.74952741.A.G	rs2268616	G	Risk factor	CAV	G	PGF	724.1	Disorders of sacrum	musculoskeletal	176	13302	0.0198781	0.232849	1.02008	0.931968	1	1
chr4.67910402.G.A	rs4860265	G	Possible functional consequences	FCP + IP	G	TMPRSS11A	550.4	Umbilical hernia	digestive	194	14750	0.00892435	0.104549	1.00896	0.931975	1	1
chr6.6924962.A.C	rs6933436	C	Severity	CAV	C	-	627.3	Postmenopausal atrophic vaginitis	genitourinary	306	12070	-0.0078382	0.0918327	0.992192	0.931981	1	1
chr2.191909428.G.A	rs147509469	A	Risk factor for females	CAV	A	CAVIN2-AS1	285.1	Acute posthemorrhagic anemia	hematopoietic	141	11869	0.043438	0.508973	1.0444	0.931987	1	1
chr5.96909661.C.T	rs150892504	T	Severity	CAV	T	ERAP2	053	Herpes zoster	infectious diseases	313	11199	-0.087493	1.02536	0.916225	0.932	1	1
chrX.15564175.T.C	rs41303171	C	Severity; Risk factor	CAV	C	ACE2	724.2	Disorders of coccyx	musculoskeletal	164	13712	-0.0866326	1.01549	0.917014	0.932014	1	1
chr2.6013310.G.A	rs73910904	A	Risk factor	CAV	A	-	594.1	Calculus of kidney	genitourinary	652	15221	-0.0181873	0.213191	0.981977	0.932015	1	1
chr17.35880776.C.T	rs2107538	T	Risk factor; Severity	FCP	T	CCL5	555	Inflammatory bowel disease and other gastroenteritis and colitis	digestive	196	11214	0.0100885	0.118266	1.01014	0.93202	1	1
chrX.15599938.A.G	rs2106809	G	Severity	CAV	G	ACE2	706.1	Acne	dermatologic	305	13408	-0.00874763	0.102549	0.991291	0.932021	1	1
chr1.12192898.T.G	rs1061622	T	Severity	CAV-FE	G	TNFRSF1B	977	Personal history of allergy to medicinal agents	injuries & poisonings	329	15338	-0.00921528	0.108043	0.990827	0.932028	1	1
chr21.41660268.A.T	rs2252109	A	Severity	CAV	A	-	475	Chronic sinusitis	respiratory	786	9930	-0.00457576	0.0536502	0.995435	0.932032	1	1
chr6.52236941.T.C	rs763780	C	Protective	FCP	C	IL17F	155.1	Malignant neoplasm of liver, primary	neoplasms	144	15326	-0.0228646	0.268111	0.977395	0.932039	1	1
chr1.156125675.T.C	rs581342	C	Severity	CAV	C	LMNA	574.2	Calculus of bile duct	digestive	117	15128	0.0159197	0.186689	1.01605	0.932043	1	1
chr5.32750877.T.C	rs1173773	C	Protective	CAV	C	NPR3	290	Delirium dementia and amnestic and other cognitive disorders	mental disorders	403	14219	-0.00684873	0.0803156	0.993175	0.932045	1	1
chr6.32623820.T.C	rs9271609	T	Severity	CAV	C	HLA-DQA1	618.2	Uterine/Uterovaginal prolapse	genitourinary	117	15962	0.0120264	0.14104	1.0121	0.932047	1	1
chr16.57636629.G.A	rs7499679	A	Severity	CAV	A	ADGRG1	561	Symptoms involving digestive system	digestive	1701	11129	-0.00368492	0.0432189	0.996322	0.932053	1	1
chr4.67964168.T.A	rs720009	A	Possible functional consequences	FCP + IP	A	TMPRSS11A	285.21	Anemia in chronic kidney disease	hematopoietic	180	11838	0.0191367	0.224463	1.01932	0.932058	1	1
chr8.73355963.T.C	rs2010843	C	Severity	CAV	C	RDH10-AS1	429	Ill-defined descriptions and complications of heart disease	circulatory system	503	13733	-0.00608332	0.0713594	0.993935	0.932063	1	1
chr1.155066988.C.T	rs114301457	T	Severity	CAV	T	EFNA4	687.4	Disturbance of skin sensation	dermatologic	742	11264	-0.0626572	0.735011	0.939265	0.932065	1	1
chrX.15586459.TAAATC.T	rs755766792	T	Severity	CAV	T	ACE2	599	Other symptoms/disorders or the urinary system	genitourinary	2595	11355	-0.0349719	0.410244	0.965633	0.932065	1	1
chr2.216660263.A.C	rs2270360	A	Severity	CAV	C	IGFBP2	473.4	Voice disturbance	respiratory	294	9782	-0.00860447	0.100944	0.991432	0.932071	1	1
chr2.136948486.A.G	rs7605851	G	Severity	CAV-FE	G	THSD7B	614	Inflammatory diseases of female pelvic organs	genitourinary	467	14879	-0.00813425	0.0954338	0.991899	0.932075	1	1
chr9.21131628.G.C	rs12236000	G	Severity	CAV	C	-	578.2	Blood in stool	digestive	214	13911	0.0130443	0.153046	1.01313	0.932077	1	1
chr2.127137039.A.G	rs744373	G	Severity	CAV	G	-	728.7	Fasciitis	musculoskeletal	480	11557	0.00585193	0.0686658	1.00587	0.932084	1	1
chr3.146517122.G.A	rs343320	A	Severity	CAV-FE	A	PLSCR1	244.1	Secondary hypothyroidism	endocrine/metabolic	371	13179	0.0131426	0.154238	1.01323	0.932094	1	1
chr10.52771466.C.T	rs1800451	T	Potential functional effect on protein	FCP + IP	T	MBL2	509	Respiratory failure, insufficiency, arrest	respiratory	129	15175	-0.0212656	0.249583	0.978959	0.932099	1	1
chr15.60902209.A.G	rs4774377	G	Risk factor	CAV-FE	G	RORA	456	Chronic venous insufficiency [CVI]	circulatory system	655	12383	-0.00527022	0.0618582	0.994744	0.932104	1	1
chr14.72467521.C.T	rs12587980	T	Severity	CAV	T	RGS6	760	Back pain	symptoms	3590	10588	0.00250055	0.0293567	1.0025	0.93212	1	1
chrX.15564175.T.C	rs41303171	C	Severity; Risk factor	CAV	C	ACE2	614.5	Inflammatory disease of cervix, vagina, and vulva	genitourinary	426	14943	-0.0511535	0.600638	0.950133	0.93213	1	1
chr9.3320390.C.A	rs72699049	A	Severity	CAV	A	RFX3	578.2	Blood in stool	digestive	214	13919	0.0196158	0.230351	1.01981	0.932137	1	1
chr3.149000300.G.T	rs76488148	T	Severity	CAV	T	GYG1	599.8	Other symptoms involving urinary system	genitourinary	140	11255	-0.0193643	0.227405	0.980822	0.932139	1	1
chr17.45422978.G.C	rs1230082	G	Severity	CAV	G	ARHGAP27	698	Pruritus and related conditions	dermatologic	615	14701	-0.00512022	0.0601301	0.994893	0.93214	1	1
chrX.15602217.T.C	rs190509934	C	Protective	CAV	C	ACE2	216.1	Screening for malignant neoplasms of the skin	neoplasms	238	14659	0.0505451	0.593636	1.05184	0.932146	1	1
chr17.31410594.G.A	rs178840	G	Severity	CAV	G	RAB11FIP4	535.9	Gastritis and duodenitis, NOS	digestive	512	12823	-0.00553858	0.0650492	0.994477	0.932146	1	1
chr9.117713024.A.G	rs4986790	G	Severity	CAV	G	TLR4	290.11	Alzheimer's disease	mental disorders	111	14299	-0.0292341	0.343353	0.971189	0.932148	1	1
chr4.111691870.C.T	rs112641600	C	Severity	CAV	T	-	227.3	Benign neoplasm of pituitary gland and craniopharyngeal duct (pouch)	neoplasms	107	15679	0.0231468	0.271872	1.02342	0.932151	1	1
chr2.162044379.C.T	rs3788979	T	Risk factor	CAV	T	DPP4	473.4	Voice disturbance	respiratory	298	10426	-0.0105863	0.124345	0.98947	0.932153	1	1
chr4.24511798.A.G	rs73246461	G	Severity	CAV	G	-	285	Other anemias	hematopoietic	2241	11573	-0.00370149	0.0434873	0.996305	0.932169	1	1
chr22.41925447.G.A	rs61756766	A	Severity	CAV	A	TNFRSF13C	427.12	Paroxysmal ventricular tachycardia	circulatory system	152	12060	0.0390943	0.459357	1.03987	0.932177	1	1
chr5.123497022.T.C	rs62377777	T	Severity	CAV	C	-	687.1	Rash and other nonspecific skin eruption	dermatologic	1535	11218	-0.00405705	0.0476773	0.995951	0.932187	1	1
chr10.8988345.A.T	rs71481792	A	Severity	CAV	T	-	709	Diffuse diseases of connective tissue	dermatologic	225	13094	0.00966624	0.113606	1.00971	0.932194	1	1
chr22.49281538.G.A	rs62220604	G	Severity	CAV	A	-	257	Testicular dysfunction	endocrine/metabolic	183	14141	0.011298	0.132792	1.01136	0.932197	1	1
chr2.74462906.CA.C	rs765427546	C	Severity	CAV	C	MOGS	327.4	Insomnia	neurological	1635	12306	-11.2623	132.376	1.28482e-05	0.932199	1	1
chr7.54580201.A.C	rs622568	C	Severity; Risk factor	CAV-FE	C	-	110.11	Dermatophytosis of nail	infectious diseases	1030	12215	0.00466588	0.0548494	1.00468	0.932208	1	1
chr5.174562335.T.A	rs2220543	T	Severity	CAV	A	SUMO2P6	706.8	Other specified diseases of sebaceous glands	dermatologic	719	13302	-0.0049113	0.0577422	0.995101	0.932217	1	1
chr5.180810828.C.T	rs113791144	T	Severity	CAV	T	-	585.32	End stage renal disease	genitourinary	501	13062	0.00916612	0.107767	1.00921	0.932218	1	1
chr21.41660268.A.T	rs2252109	A	Severity	CAV	A	-	558	Noninfectious gastroenteritis	digestive	370	10546	0.0064994	0.0764163	1.00652	0.93222	1	1
chr11.126292948.C.T	rs8177374	T	Protective	CAV	T	TIRAP	740.11	Osteoarthrosis, localized, primary	musculoskeletal	1627	12412	-0.00592723	0.0696903	0.99409	0.932221	1	1
chrX.15581240.G.A	rs147464721	A	Severity	CAV	A	ACE2	800	Fracture of lower limb	injuries & poisonings	182	14368	0.0863027	1.0148	1.09014	0.932226	1	1
chr19.50379362.T.C	rs1405655	C	Severity	CAV-FE	C	NR1H2	586.2	Cyst of kidney, acquired	genitourinary	244	13069	0.0080223	0.094338	1.00805	0.932231	1	1
chr5.96909661.C.T	rs150892504	T	Severity	CAV	T	ERAP2	280.1	Iron deficiency anemias, unspecified or not due to blood loss	hematopoietic	1157	11883	0.0516456	0.607388	1.053	0.932238	1	1
chr21.41507982.C.A	rs75603675	A	Protective*Conflicting; Risk factor*Conflicting; Severity*Conflicting	CAV	A	TMPRSS2	696.41	Psoriasis vulgaris	dermatologic	260	12742	0.0080534	0.0947161	1.00809	0.93224	1	1
chr2.191909428.G.A	rs147509469	A	Risk factor for females	CAV	A	CAVIN2-AS1	809	Fracture of unspecified bones	injuries & poisonings	221	14355	0.0355073	0.417655	1.03615	0.932249	1	1
chr12.6845711.C.T	rs5443	T	protective	CAV	T	CDCA3	686	Other local infections of skin and subcutaneous tissue	dermatologic	142	13654	0.0104393	0.12281	1.01049	0.932259	1	1
chr6.18015216.C.T	rs140247774	T	Severity	CAV	T	-	250.41	Impaired fasting glucose	endocrine/metabolic	272	10315	-0.0226001	0.265885	0.977653	0.932262	1	1
chr2.6013310.G.A	rs73910904	A	Risk factor	CAV	A	-	241.2	Nontoxic multinodular goiter	endocrine/metabolic	308	13214	-0.0264215	0.310865	0.973924	0.932266	1	1
chr13.73984368.C.T	rs12871414	C	Severity	CAV	T	KLF12	199	Neoplasm of uncertain behavior	neoplasms	137	14350	-0.012982	0.152753	0.987102	0.932272	1	1
chr8.37849759.C.T	rs138763430	T	Severity	CAV	T	BRF2	580	Nephritis; nephrosis; renal sclerosis	genitourinary	305	13068	-0.0612047	0.720171	0.940631	0.932272	1	1
chr10.98166813.G.T	rs10786398	T	Severity	CAV	T	R3HCC1L	574	Cholelithiasis and cholecystitis	digestive	594	15090	-0.00575321	0.0676994	0.994263	0.932276	1	1
chr17.16948873.A.G	rs34557412	G	Severity	CAV	G	TNFRSF13B	350	Abnormal movement	neurological	1495	13655	0.025288	0.297573	1.02561	0.932277	1	1
chr5.1211624.A.G	rs76067074	G	Severity	CAV-FE	G	SLC6A19	599.2	Retention of urine	genitourinary	251	11175	-0.0180265	0.212135	0.982135	0.93228	1	1
chrX.15587729.C.T	rs4646140	T	Severity	CAV	T	ACE2	411.3	Angina pectoris	circulatory system	629	13388	-0.0156724	0.184455	0.98445	0.932288	1	1
chr1.196673103.G.A	rs800292	A	Severity	CAV	A	CFH	613	Other nonmalignant breast conditions	genitourinary	401	15199	0.00635845	0.074843	1.00638	0.932295	1	1
chr9.87725456.A.T	rs56952354	A;T	Possible functional consequences	FCP + IP	T	CTSL	476	Allergic rhinitis	respiratory	2185	10538	-0.0120023	0.141281	0.988069	0.932299	1	1
chr7.22548762.C.T	rs13227460	T	Severity	CAV	T	STEAP1B	574.2	Calculus of bile duct	digestive	115	14887	-0.0153057	0.180193	0.984811	0.932309	1	1
chr13.102695866.A.G	rs599976	G	Severity	CAV-FE	G	METTL21C	174.11	Malignant neoplasm of female breast	neoplasms	394	14768	0.00991372	0.116726	1.00996	0.932316	1	1
chr4.71742666.T.G	rs2282679	G	Severity	CAV	G	GC	456	Chronic venous insufficiency [CVI]	circulatory system	665	12586	0.00617889	0.0727544	1.0062	0.932319	1	1
chr11.114726432.A.T	rs1712779	T	Severity	CAV-FE	T	-	318	Tobacco use disorder	mental disorders	1739	12988	0.00340772	0.0401261	1.00341	0.932321	1	1
chrX.15564142.G.A	rs147311723	A	Severity	CAV	A	ACE2	495	Asthma	respiratory	2974	11738	-0.0212266	0.249963	0.978997	0.932326	1	1
chr9.78543197.A.G	rs7027911	A	Severity	CAV	G	-	496.1	Emphysema	respiratory	276	11676	-0.00771489	0.0908505	0.992315	0.932326	1	1
chr15.100233816.G.A	rs143434383	A	Risk factor	CAV	A	ADAMTS17	277.5	Other disorders of lipoid metabolism	endocrine/metabolic	101	15166	-0.0850673	1.00176	0.91845	0.932327	1	1
chr6.31575324.G.A	rs361525	G	Severity	CAV-FE	A	TNF	394	Rheumatic disease of the heart valves	circulatory system	173	14615	0.0214643	0.252769	1.0217	0.932328	1	1
chr4.143996657.T.C	rs6840234	C	Protective	FCP + IP	T	GYPB	278.4	Abnormal weight gain	endocrine/metabolic	207	7705	-0.00879069	0.103532	0.991248	0.932334	1	1
chrX.12885540.A.T	rs179008	T	Severity; Risk factor	CAV	T	TLR7	596.5	Functional disorders of bladder	genitourinary	198	15312	0.0121758	0.143416	1.01225	0.932342	1	1
chr12.132489230.GC.G	rs56106917	G	Severity	CAV	G	FBRSL1	379	Other disorders of eye	sense organs	462	13606	0.00626708	0.0738282	1.00629	0.932351	1	1
chr11.126292948.C.T	rs8177374	T	Protective	CAV	T	TIRAP	587	Kidney replaced by transpant	genitourinary	186	13071	-0.0161364	0.190095	0.983993	0.932352	1	1
chr6.31153649.G.A	rs143334143	A	Severity; Risk factor	CAV-FE	A	CCHCR1	782.3	Edema	symptoms	990	14265	0.00699971	0.0824819	1.00702	0.93237	1	1
chr7.54580201.A.C	rs622568	C	Severity; Risk factor	CAV-FE	C	-	578.8	Hemorrhage of rectum and anus	digestive	505	13933	-0.00644487	0.0759475	0.993576	0.932373	1	1
chr2.6013310.G.A	rs73910904	A	Risk factor	CAV	A	-	535.9	Gastritis and duodenitis, NOS	digestive	574	14322	-0.0199429	0.235053	0.980255	0.932385	1	1
chr6.18015216.C.T	rs140247774	T	Severity	CAV	T	-	560.2	Impaction of intestine	digestive	129	11197	-0.0331476	0.390752	0.967396	0.932396	1	1
chr9.4329170.T.C	rs3895472	C	Severity	CAV	T	GLIS3	528	Diseases of the oral soft tissues, excluding lesions specific for gingiva and tongue	digestive	186	14856	-0.0139028	0.163905	0.986193	0.932403	1	1
chr11.88436431.C.T	rs72953026	T	Severity	CAV-FE	T	-	800	Fracture of lower limb	injuries & poisonings	181	14235	0.0122705	0.144673	1.01235	0.932408	1	1
chr7.22728630.G.T	rs2066992	T	Protective	CAV-FE	T	IL6	586	Other disorders of the kidney and ureters	genitourinary	717	13020	0.00662502	0.0781226	1.00665	0.932418	1	1
chr13.112889041.C.T	rs9577175	T	Severity	CAV	T	ATP11A	535.1	Acute gastritis	digestive	131	14269	-0.0139084	0.164014	0.986188	0.93242	1	1
chr7.54580201.A.C	rs622568	C	Severity; Risk factor	CAV-FE	C	-	578	Gastrointestinal hemorrhage	digestive	853	13933	0.00501655	0.0591582	1.00503	0.932421	1	1
chr21.41508701.T.G	rs4283504	T	Possible functional consequences	FCP + IP	T	TMPRSS2	696.41	Psoriasis vulgaris	dermatologic	258	12784	0.0126053	0.148661	1.01269	0.932427	1	1
chrX.15599938.A.G	rs2106809	G	Severity	CAV	G	ACE2	686	Other local infections of skin and subcutaneous tissue	dermatologic	142	13656	-0.0133369	0.157292	0.986752	0.932427	1	1
chr21.33287378.C.T	rs8178521	T	Severity	CAV-FE	T	IL10RB	737	Curvature of spine	musculoskeletal	136	14662	-0.0140723	0.165971	0.986026	0.93243	1	1
chr8.124324323.T.C	rs72711165	C	Severity	CAV-FE	C	TMEM65	367.1	Myopia	sense organs	156	14001	-0.0357237	0.421359	0.964907	0.932434	1	1
chr17.42362183.A.G	rs744166	G	Risk factor; Severity	CAV	G	STAT3	537	Other disorders of stomach and duodenum	digestive	164	14322	-0.0103057	0.121557	0.989747	0.932436	1	1
chr11.14893332.A.G	rs10741657	G	Severity	CAV	A	CYP2R1	338	Pain	neurological	3436	10990	0.00263409	0.0310696	1.00264	0.932436	1	1
chr10.36988942.A.G	rs2091431	G	Severity	CAV	A	-	704.1	Alopecia	dermatologic	445	13857	-0.00637226	0.0751637	0.993648	0.932438	1	1
chr9.87726001.C.A	rs41307457	C;A	Possible functional consequences	FCP + IP	A	CTSL	071	Human immunodeficiency virus [HIV] disease	infectious diseases	1225	11107	-0.00772961	0.0911867	0.9923	0.932447	1	1
chr5.21768177.G.A	-	HLA-A*02:02	Protective	IP	A	HLA-A	110.12	Althete's foot	infectious diseases	503	11863	-0.00591573	0.0697915	0.994102	0.93245	1	1
chrX.15581240.G.A	rs147464721	A	Severity	CAV	A	ACE2	070.3	Viral hepatitis C	infectious diseases	1236	11196	-0.0407	0.480229	0.960117	0.932459	1	1
chr9.133251249.A.G	rs7849280	G	Protective	CAV	G	ABO	537	Other disorders of stomach and duodenum	digestive	164	14317	0.015834	0.186855	1.01596	0.932468	1	1
chr1.169597075.C.T	rs6127	T	Severity in males	CAV	C	SELP	722.6	Degeneration of intervertebral disc	musculoskeletal	189	13711	-0.00985754	0.116339	0.990191	0.932475	1	1
chr6.12216733.A.G	rs10755709	A	Severity	CAV	G	-	442	Other aneurysm	circulatory system	233	12977	0.00867374	0.102369	1.00871	0.932476	1	1
chr9.21206606.C.G	rs28368148	G	Severity	CAV-FE	G	IFNA10	292.3	Memory loss	mental disorders	552	14283	-0.0404026	0.476847	0.960403	0.932477	1	1
chr5.142872984.C.T	rs10039856	C	Severity	CAV	T	ARHGAP26	599.3	Dysuria	genitourinary	1089	11288	0.00501648	0.0592078	1.00503	0.932479	1	1
chr18.69541156.T.C	rs12958013	T	Severity	CAV	C	DOK6	289.3	Personal history of diseases of blood and blood-forming organs	hematopoietic	271	13827	0.0128632	0.151822	1.01295	0.932479	1	1
chr6.158608455.C.T	rs117665206	T	Severity	CAV	T	TMEM181	394.2	Mitral valve disease	circulatory system	115	14615	0.0840651	0.992444	1.0877	0.932496	1	1
chr1.214663607.G.A	rs143976001	A	Severity	CAV	A	CENPF	949	Allergies, other	injuries & poisonings	542	12588	0.0886824	1.04697	1.09273	0.932497	1	1
chrX.12886851.C.T	rs5743781	T	Severity; Severity for males	CAV-FE	T	TLR7	296	Mood disorders	mental disorders	3381	9374	0.0307463	0.362998	1.03122	0.932499	1	1
chr1.154454494.A.C	rs2228145	A	Risk factor	CAV	C	IL6R	726.3	Bursitis	musculoskeletal	117	11549	0.0117868	0.139194	1.01186	0.932517	1	1
chr17.45714244.T.C	rs113661667	C	Risk factor	CAV-FE	C	LINC02210-CRHR1	454.1	Varicose veins of lower extremity	circulatory system	997	12558	-0.00574385	0.0678317	0.994273	0.932517	1	1
chr1.20166359.C.T	rs72663004	T	Severity	CAV	T	PLA2G2C	071.1	HIV infection, symptomatic	infectious diseases	1137	11198	0.00867759	0.10249	1.00872	0.932526	1	1
chr6.41534945.A.C	rs1886814	C	Severity	CAV-FE	C	FOXP4-AS1	289.3	Personal history of diseases of blood and blood-forming organs	hematopoietic	278	14117	-0.0109231	0.129021	0.989136	0.932531	1	1
chr7.128938247.T.G	rs10488631	TCTA haplotype	Severity in European-Americans	CAV	T	IRF5	600	Hyperplasia of prostate	genitourinary	836	14777	0.00501219	0.059211	1.00502	0.93254	1	1
chr21.41494374.C.T	rs114363287	T	Risk factor	CAV	T	TMPRSS2	054	Herpes simplex	infectious diseases	536	11200	-0.0867932	1.02539	0.916867	0.932544	1	1
chr5.157106730.T.C	rs35960726	C	Severity	CAV	C	HAVCR2	278.11	Morbid obesity	endocrine/metabolic	1580	9833	-0.0539551	0.637494	0.947475	0.932551	1	1
chr4.68840276.G.A	rs115162070	G	Severity	CAV	A	-	519.8	Other diseases of respiratory system, NEC	respiratory	100	15790	0.0291354	0.344286	1.02956	0.932559	1	1
chr2.36677870.C.A	rs6714112	C	Severity	CAV	A	-	172	Skin cancer	neoplasms	128	15714	0.0160864	0.190115	1.01622	0.932568	1	1
chr4.71742666.T.G	rs2282679	G	Severity	CAV	G	GC	562.1	Diverticulosis	digestive	282	11258	-0.00944592	0.111638	0.990599	0.93257	1	1
chrX.15564142.G.A	rs147311723	A	Severity	CAV	A	ACE2	599.2	Retention of urine	genitourinary	251	11355	0.0865673	1.02313	1.09042	0.932571	1	1
chr22.19963748.G.A	rs4680	A	Risk factor	FCP	A	COMT	703	Diseases of nail, NOS	dermatologic	124	14004	0.0110777	0.130949	1.01114	0.932583	1	1
chr4.71742666.T.G	rs2282679	G	Severity	CAV	G	GC	411.4	Coronary atherosclerosis	circulatory system	2004	13402	0.00401049	0.0474109	1.00402	0.932587	1	1
chr6.31575254.G.A	rs1800629	A	Risk factor*Conflicting; Severity*Conflicting; Protective*Conflicting	CAV-FE	A	TNF	622.1	Polyp of corpus uteri	genitourinary	130	15737	-0.0191066	0.225896	0.981075	0.932594	1	1
chr14.80203237.T.C	rs225014	C	Severity	CAV	C	DIO2	585.4	Chronic kidney disease, Stage I or II	genitourinary	292	12845	0.00724488	0.0856702	1.00727	0.932606	1	1
chr5.123497022.T.C	rs62377777	T	Severity	CAV	C	-	379.2	Disorders of vitreous body	sense organs	398	13566	0.00747956	0.0884485	1.00751	0.932608	1	1
chr14.55263686.C.T	rs10140801	T	Severity	CAV-FE	T	FBXO34-AS1	428.1	Congestive heart failure (CHF) NOS	circulatory system	571	13786	0.00560394	0.0662687	1.00562	0.932608	1	1
chr22.49281538.G.A	rs62220604	G	Severity	CAV	A	-	295.1	Schizophrenia	mental disorders	222	9035	0.0110132	0.13025	1.01107	0.932616	1	1
chr17.49863303.C.T	rs77534576	T	Severity	CAV	T	-	714.1	Rheumatoid arthritis	musculoskeletal	398	14919	0.0161373	0.190851	1.01627	0.932616	1	1
chr5.21768177.G.A	-	HLA-A*02:02	Protective	IP	A	HLA-A	112.3	Candidiasis of skin and nails	infectious diseases	124	11863	-0.0115278	0.136338	0.988538	0.932617	1	1
chr5.21768177.G.A	-	HLA-A*02:02	Protective	IP	A	HLA-A	367.1	Myopia	sense organs	149	13551	0.0103184	0.122037	1.01037	0.932618	1	1
chr22.22210343.A.T	rs5757427	T	Severity	CAV	A	IGLV10-54	296.2	Depression	mental disorders	2521	6437	-0.00313737	0.0371095	0.996868	0.932624	1	1
chr15.60845514.G.A	rs17303202	A	Risk factor; Severity	CAV-FE	A	RORA	292.2	Mild cognitive impairment	mental disorders	112	14257	0.0129937	0.153706	1.01308	0.93263	1	1
chr11.88824823.A.G	rs10831496	G	Severity	CAV-FE	A	GRM5	798	Malaise and fatigue	symptoms	1847	12378	0.00324877	0.0384309	1.00325	0.932631	1	1
chr13.33129529.C.G	rs34425674	G	Risk factor	CAV	G	STARD13	153.3	Malignant neoplasm of rectum, rectosigmoid junction, and anus	neoplasms	290	14284	-0.0329265	0.389503	0.96761	0.932631	1	1
chr8.40324459.C.A	rs11779911	C	Severity	CAV	A	SIRLNT	288.2	Elevated white blood cell count	hematopoietic	234	13650	-0.00920551	0.108901	0.990837	0.932634	1	1
chr4.107694523.TG.T	rs70947091	T	Severity	CAV-FE	T	PAPSS1	345.3	Convulsions	neurological	304	14483	0.00809149	0.0957233	1.00812	0.932635	1	1
chr10.52771466.C.T	rs1800451	T	Potential functional effect on protein	FCP + IP	T	MBL2	721.2	Spondylosis with myelopathy	musculoskeletal	100	13672	-0.0232826	0.275443	0.976986	0.932637	1	1
chr10.98166813.G.T	rs10786398	T	Severity	CAV	T	R3HCC1L	389.1	Sensorineural hearing loss	sense organs	590	14176	-0.00594463	0.070331	0.994073	0.93264	1	1
chr1.12192898.T.G	rs1061622	T	Severity	CAV-FE	G	TNFRSF1B	580.3	Nephritis and nephropathy without mention of glomerulonephritis	genitourinary	104	13053	0.0165019	0.195235	1.01664	0.93264	1	1
chrX.15600857.A.G	rs73635825	G	Risk factor*Conflicting; Protective*Conflicting	FCP + IP	G	ACE2	110	Dermatophytosis / Dermatomycosis	infectious diseases	1614	12267	-10.7698	127.449	2.10254e-05	0.932657	1	1
chr1.169597075.C.T	rs6127	T	Severity in males	CAV	C	SELP	229	Benign neoplasm of unspecified sites	neoplasms	149	16041	0.0112198	0.132802	1.01128	0.93267	1	1
chr13.73984368.C.T	rs12871414	C	Severity	CAV	T	KLF12	840	Sprains and strains	injuries & poisonings	196	14811	-0.0105625	0.125028	0.989493	0.932674	1	1
chr21.41464802.A.G	rs462574	A	Possible functional consequences	FCP + IP	A	TMPRSS2	573.9	Abnormal serum enzyme levels	digestive	648	12978	0.00597019	0.0706809	1.00599	0.932685	1	1
chr6.30887474.G.A	rs4618569	AG genotype	Severity	CAV	A	DDR1	539	Bariatric surgery	digestive	390	15878	0.00671563	0.0795141	1.00674	0.932692	1	1
chr1.109740350.G.T	rs1332018	T	Risk factor; Severity	CAV	G	GSTM3	737.3	Kyphoscoliosis and scoliosis	musculoskeletal	125	14880	-0.0114937	0.136091	0.988572	0.932694	1	1
chr2.162044379.C.T	rs3788979	T	Risk factor	CAV	T	DPP4	455	Hemorrhoids	circulatory system	724	12393	-0.00666672	0.0789381	0.993355	0.932695	1	1
chr21.41470664.C.T	rs61735794	T	Risk factor	CAV	T	TMPRSS2	416	Cardiomegaly	circulatory system	113	15778	0.0499715	0.591739	1.05124	0.9327	1	1
chr17.15965007.C.T	rs8081547	T	Risk factor	FCP + IP	T	ADORA2B	411.8	Other chronic ischemic heart disease, unspecified	circulatory system	137	12831	-0.0136207	0.161313	0.986472	0.932709	1	1
chr12.8058591.T.C	rs7842	C	Risk factor; Severity	CAV	C	C3AR1	687	Symptoms affecting skin	dermatologic	274	11256	-0.00786215	0.0931136	0.992169	0.93271	1	1
chr4.71762286.C.T	rs113574864	T	Severity	CAV	T	GC	770	Myalgia and myositis unspecified	symptoms	447	15717	0.00946297	0.112088	1.00951	0.932719	1	1
chr7.22548762.C.T	rs13227460	T	Severity	CAV	T	STEAP1B	550.6	Incisional hernia	digestive	113	14682	-0.0152969	0.181216	0.984819	0.932728	1	1
chr6.105878879.T.A	rs9386484	T	Severity	CAV	A	-	306.9	Tension headache	mental disorders	121	7853	-0.0113967	0.135032	0.988668	0.932738	1	1
chr4.5820150.T.C	rs3774881	T	Severity	CAV	C	CRMP1	809	Fracture of unspecified bones	injuries & poisonings	201	12583	0.00917066	0.10866	1.00921	0.93274	1	1
chr1.46309111.A.G	rs41292543	G	Severity	CAV-FE	G	UQCRH	278	Overweight, obesity and other hyperalimentation	endocrine/metabolic	4508	9834	-0.00466299	0.0552555	0.995348	0.932747	1	1
chr4.71742666.T.G	rs2282679	G	Severity	CAV	G	GC	110.2	Dermatomycoses	infectious diseases	158	12270	0.0119647	0.141791	1.01204	0.932752	1	1
chr1.230710048.A.G	rs699	G	Severity	CAV	A	AGT	695	Erythematous conditions	dermatologic	710	13467	0.00497242	0.0589297	1.00498	0.932755	1	1
chr17.27263807.T.C	rs60811869	C	Severity	CAV	C	-	701	Other hypertrophic and atrophic conditions of skin	dermatologic	405	14803	-0.0166555	0.1974	0.983482	0.932759	1	1
chr14.80203237.T.C	rs225014	C	Severity	CAV	C	DIO2	288.11	Neutropenia	hematopoietic	117	13959	-0.0112649	0.13353	0.988798	0.932769	1	1
chr21.33287378.C.T	rs8178521	T	Severity	CAV-FE	T	IL10RB	571.51	Cirrhosis of liver without mention of alcohol	digestive	705	12871	0.00618009	0.0732572	1.0062	0.932769	1	1
chr21.41494374.C.T	rs114363287	T	Risk factor	CAV	T	TMPRSS2	369	Infection of the eye	sense organs	416	13612	0.0868238	1.02921	1.0907	0.93277	1	1
chr9.78543197.A.G	rs7027911	A	Severity	CAV	G	-	947	Urticaria	dermatologic	263	12527	0.00779005	0.0923446	1.00782	0.932771	1	1
chr1.161544752.A.C	rs396991	C	Severity	CAV-FE	C	FCGR3A	180.3	Cervical intraepithelial neoplasia [CIN] [Cervical dysplasia]	neoplasms	198	13807	-0.00949315	0.112537	0.990552	0.932773	1	1
chr16.78590128.A.G	rs72803978	A	Severity	CAV	G	WWOX	939	Atopic/contact dermatitis due to other or unspecified	dermatologic	1076	12560	-0.0102561	0.121584	0.989796	0.932774	1	1
chr21.41660268.A.T	rs2252109	A	Severity	CAV	A	-	274	Gout and other crystal arthropathies	endocrine/metabolic	287	14966	-0.00741079	0.0878637	0.992617	0.932783	1	1
chr11.26675470.T.G	rs10835056	G	Severity	CAV	T	SLC5A12	427.7	Tachycardia NOS	circulatory system	304	11954	-0.00727539	0.0862645	0.992751	0.932788	1	1
chr2.6013310.G.A	rs73910904	A	Risk factor	CAV	A	-	690	Erythematosquamous dermatosis	dermatologic	306	13456	-0.025706	0.3048	0.974622	0.932788	1	1
chr2.6013310.G.A	rs73910904	A	Risk factor	CAV	A	-	690.1	Seborrheic dermatitis	dermatologic	306	13456	-0.025706	0.3048	0.974622	0.932788	1	1
chr6.160731787.C.T	rs4252128	T	Potential functional effect on protein	FCP + IP	T	PLG	250.23	Type 2 diabetes with ophthalmic manifestations	endocrine/metabolic	405	10368	-0.0256163	0.303739	0.974709	0.932789	1	1
chr21.41464802.A.G	rs462574	A	Possible functional consequences	FCP + IP	A	TMPRSS2	302	Sexual and gender identity disorders	mental disorders	125	9307	-0.0143868	0.170625	0.985716	0.932803	1	1
chr4.188627868.CTCT.C	rs1734523522	C	Severity	CAV	C	LINC01060	550.5	Ventral hernia	digestive	300	14809	-0.0130256	0.154488	0.987059	0.932806	1	1
chr17.45422978.G.C	rs1230082	G	Severity	CAV	G	ARHGAP27	512.7	Shortness of breath	respiratory	3262	8681	-0.00264936	0.0314227	0.997354	0.932807	1	1
chr16.85959043.C.T	rs12444486	C	Severity in African-Americans	CAV	C	-	261	Vitamin deficiency	endocrine/metabolic	4273	9769	0.00236258	0.028022	1.00237	0.932809	1	1
chr13.41746691.T.A	rs10507497	A	Severity	CAV-FE	A	VWA8	585.33	Chronic Kidney Disease, Stage III	genitourinary	159	13034	-0.0118253	0.140272	0.988244	0.932816	1	1
chr1.20166359.C.T	rs72663004	T	Severity	CAV	T	PLA2G2C	572	Ascites (non malignant)	digestive	199	13046	0.0198162	0.235109	1.02001	0.93283	1	1
chr3.149000300.G.T	rs76488148	T	Severity	CAV	T	GYG1	681.7	Cellulitis and abscess of trunk	dermatologic	104	13543	-0.0220862	0.262063	0.978156	0.932835	1	1
chr2.162044379.C.T	rs3788979	T	Risk factor	CAV	T	DPP4	743.1	Osteoporosis	musculoskeletal	1150	14134	0.0058909	0.0699061	1.00591	0.932843	1	1
chr19.52830722.G.A	rs10411226	G	Severity	CAV	G	ZNF28	433	Cerebrovascular disease	circulatory system	927	12859	0.00440506	0.0522751	1.00441	0.932844	1	1
chrX.12888602.G.A	rs147244662	A	Severity; Severity for males	CAV-FE	A	TLR7	261	Vitamin deficiency	endocrine/metabolic	4395	10120	-11.6806	138.614	8.45625e-06	0.932844	1	1
chr4.24511798.A.G	rs73246461	G	Severity	CAV	G	-	250.24	Type 2 diabetes with neurological manifestations	endocrine/metabolic	886	10098	0.00564964	0.0670475	1.00567	0.932847	1	1
chr3.146517122.G.A	rs343320	A	Severity	CAV-FE	A	PLSCR1	271	Disorders of carbohydrate transport and metabolism	endocrine/metabolic	2133	13329	-0.006099	0.0723955	0.99392	0.932861	1	1
chr4.106022043.T.C	rs11729561	T	Severity	CAV	C	-	689	Disorder of skin and subcutaneous tissue NOS	dermatologic	314	14715	0.0142481	0.169142	1.01435	0.932867	1	1
chr17.27263807.T.C	rs60811869	C	Severity	CAV	C	-	704.1	Alopecia	dermatologic	448	13984	-0.0162014	0.192372	0.983929	0.932882	1	1
chr14.55263686.C.T	rs10140801	T	Severity	CAV-FE	T	FBXO34-AS1	741	Symptoms and disorders of the joints	musculoskeletal	848	14594	-0.00441327	0.0524146	0.995596	0.932898	1	1
chr14.94566450.G.A	rs2093266	A	Risk factor for acute kidney injury	CAV	A	SERPINA4	519.8	Other diseases of respiratory system, NEC	respiratory	100	15799	0.0159489	0.189433	1.01608	0.932903	1	1
chr6.147217556.A.G	rs116898161	G	Severity	CAV	G	STXBP5	180.3	Cervical intraepithelial neoplasia [CIN] [Cervical dysplasia]	neoplasms	208	14402	0.0352593	0.418836	1.03589	0.93291	1	1
chr16.78590128.A.G	rs72803978	A	Severity	CAV	G	WWOX	535	Gastritis and duodenitis	digestive	776	14301	0.0118146	0.140347	1.01188	0.932912	1	1
chr21.41507982.C.A	rs75603675	A	Protective*Conflicting; Risk factor*Conflicting; Severity*Conflicting	CAV	A	TMPRSS2	415.11	Pulmonary embolism and infarction, acute	circulatory system	231	15402	0.00834104	0.0990847	1.00838	0.932913	1	1
chr6.160731787.C.T	rs4252128	T	Potential functional effect on protein	FCP + IP	T	PLG	532	Dysphagia	digestive	586	10754	-0.0211704	0.251509	0.979052	0.932918	1	1
chr21.41509390.C.G	rs12626358	G	Possible functional consequences	FCP + IP	G	TMPRSS2	110.1	Dermatophytosis	infectious diseases	1487	12126	0.0039697	0.0471689	1.00398	0.93293	1	1
chr17.49863303.C.T	rs77534576	T	Severity	CAV	T	-	702	Degenerative skin conditions and other dermatoses	dermatologic	231	14303	-0.0208515	0.24777	0.979364	0.932932	1	1
chr4.143999443.G.A	rs7683365	A	Risk factor	FCP + IP	A	GYPB	764	Sciatica	symptoms	948	11326	-0.00474598	0.0563958	0.995265	0.932933	1	1
chr1.31151182.G.C	rs12083278	C	Severity	CAV	G	-	702.2	Seborrheic keratosis	dermatologic	180	14782	-0.0094798	0.11267	0.990565	0.932947	1	1
chr5.21768177.G.A	-	HLA-A*02:02	Protective	IP	A	HLA-A	288.1	Decreased white blood cell count	hematopoietic	204	13742	0.00901475	0.107147	1.00906	0.93295	1	1
chr21.41470664.C.T	rs61735794	T	Risk factor	CAV	T	TMPRSS2	317	Alcohol-related disorders	mental disorders	445	12996	-0.0254428	0.302428	0.974878	0.932954	1	1
chr17.45995618.A.G	rs112572874	G	Risk factor	CAV-FE	G	MAPT	695.4	Lupus (localized and systemic)	dermatologic	269	13397	-0.0104429	0.124144	0.989611	0.932962	1	1
chr15.90879313.T.C	rs8039305	C	Risk factor	CAV-FE	C	FURIN	626.1	Irregular menstrual cycle/bleeding	genitourinary	1048	12037	0.00453804	0.0539514	1.00455	0.932966	1	1
chr1.35908500.C.T	rs2765013	C	Severity	CAV	T	AGO1	788	Syncope and collapse	symptoms	544	14805	-0.0057758	0.0686894	0.994241	0.932988	1	1
chr16.3500977.C.G	rs2301762	G	Severity	CAV	G	CLUAP1	401	Hypertension	circulatory system	7170	8302	0.00551321	0.0655804	1.00553	0.933002	1	1
chr3.148742201.A.C	rs5186	C	Severity	CAV	C	AGTR1	707.2	Chronic ulcer of leg or foot	dermatologic	350	15641	0.00790764	0.0940642	1.00794	0.933004	1	1
chr17.63488670.G.A	rs4343	G	Severity; Risk factor	CAV	G	ACE	703	Diseases of nail, NOS	dermatologic	124	14011	0.0112062	0.133325	1.01127	0.933015	1	1
chr17.34252769.A.G	rs1024611	G	Risk factor	CAV	G	CCL2	704	Diseases of hair and hair follicles	dermatologic	622	13985	0.00527603	0.0627717	1.00529	0.933016	1	1
chr13.102695866.A.G	rs599976	G	Severity	CAV-FE	G	METTL21C	722.1	Displacement of intervertebral disc	musculoskeletal	390	13700	0.00976295	0.116171	1.00981	0.933025	1	1
chrX.15600857.A.G	rs73635825	G	Risk factor*Conflicting; Protective*Conflicting	FCP + IP	G	ACE2	110.1	Dermatophytosis	infectious diseases	1500	12267	-10.7011	127.341	2.25199e-05	0.933029	1	1
chr5.174562335.T.A	rs2220543	T	Severity	CAV	A	SUMO2P6	782.3	Edema	symptoms	985	14144	0.00420789	0.0500756	1.00422	0.933032	1	1
chr3.27146807.G.A	rs17317135	G	Severity	CAV	A	NEK10	537	Other disorders of stomach and duodenum	digestive	163	14107	0.0264193	0.314463	1.02677	0.933045	1	1
chr1.27373964.C.T	rs141300199	T	Severity	CAV	T	FCN3	531	Peptic ulcer (excl. esophageal)	digestive	277	15888	-0.0841941	1.0023	0.919253	0.933056	1	1
chr14.94566450.G.A	rs2093266	A	Risk factor for acute kidney injury	CAV	A	SERPINA4	772	Symptoms of the muscles	symptoms	103	14982	-0.0157467	0.187465	0.984377	0.933058	1	1
chr1.230710048.A.G	rs699	G	Severity	CAV	A	AGT	261	Vitamin deficiency	endocrine/metabolic	4394	10120	-0.00236839	0.0281968	0.997634	0.93306	1	1
chrX.12889539.C.G	rs3853839	G	Severity; Risk factor	CAV-FE	G	TLR7	714.1	Rheumatoid arthritis	musculoskeletal	372	14006	0.00717589	0.0854322	1.0072	0.93306	1	1
chr9.21131628.G.C	rs12236000	G	Severity	CAV	C	-	709	Diffuse diseases of connective tissue	dermatologic	228	13216	-0.0127433	0.151717	0.987338	0.933061	1	1
chr22.49281538.G.A	rs62220604	G	Severity	CAV	A	-	338.1	Acute pain	neurological	478	10600	0.00731451	0.0870954	1.00734	0.93307	1	1
chr5.132485305.G.A	rs17622656	A	Risk factor	FCP + IP	A	IRF1	292.3	Memory loss	mental disorders	552	14262	-0.00635705	0.0757055	0.993663	0.93308	1	1
chr16.3500977.C.G	rs2301762	G	Severity	CAV	G	CLUAP1	611.1	Abnormal mammogram	genitourinary	793	13273	0.0105932	0.126163	1.01065	0.933085	1	1
chr9.117713024.A.G	rs4986790	G	Severity	CAV	G	TLR4	278.4	Abnormal weight gain	endocrine/metabolic	262	9833	-0.0164356	0.195793	0.983699	0.933101	1	1
chr9.21206606.C.G	rs28368148	G	Severity	CAV-FE	G	IFNA10	292	Neurological disorders	mental disorders	865	14283	0.031997	0.381199	1.03251	0.933106	1	1
chr4.188627868.CTCT.C	rs1734523522	C	Severity	CAV	C	LINC01060	626.1	Irregular menstrual cycle/bleeding	genitourinary	1070	12248	-0.00739768	0.0881465	0.99263	0.933116	1	1
chr14.72467521.C.T	rs12587980	T	Severity	CAV	T	RGS6	536	Disorders of function of stomach	digestive	240	14259	-0.00815381	0.0971564	0.991879	0.933116	1	1
chrX.15586459.TAAATC.T	rs755766792	T	Severity	CAV	T	ACE2	766	Neuralgia, neuritis, and radiculitis NOS	symptoms	364	12893	-0.0857344	1.0216	0.917838	0.933118	1	1
chr2.162044379.C.T	rs3788979	T	Risk factor	CAV	T	DPP4	250.1	Type 1 diabetes	endocrine/metabolic	239	10221	0.011855	0.141268	1.01193	0.933122	1	1
chr18.6461231.C.G	rs11659676	G	Severity	CAV-FE	G	RPL6P27	703	Diseases of nail, NOS	dermatologic	118	13536	-0.0110249	0.131379	0.989036	0.933123	1	1
chrX.15566297.A.G	rs4646179	G	Severity	CAV	G	ACE2	110.11	Dermatophytosis of nail	infectious diseases	1034	12261	-0.014146	0.168583	0.985954	0.933127	1	1
chr11.1219991.G.T	rs35705950	T	Protective	CAV	T	MUC5B	574	Cholelithiasis and cholecystitis	digestive	603	15122	0.0104817	0.124926	1.01054	0.933133	1	1
chr11.88436431.C.T	rs72953026	T	Severity	CAV-FE	T	-	256.4	Polycystic ovaries	endocrine/metabolic	203	14495	-0.0128461	0.153129	0.987236	0.933144	1	1
chr2.191909428.G.A	rs147509469	A	Risk factor for females	CAV	A	CAVIN2-AS1	153.3	Malignant neoplasm of rectum, rectosigmoid junction, and anus	neoplasms	290	14287	0.0303349	0.361602	1.0308	0.933144	1	1
chr2.162267541.C.T	rs1990760	T	Risk factor; Severity	CAV	T	IFIH1	720	Spinal stenosis	musculoskeletal	233	13654	0.00844538	0.100691	1.00848	0.933156	1	1
chr4.111691870.C.T	rs112641600	C	Severity	CAV	T	-	528	Diseases of the oral soft tissues, excluding lesions specific for gingiva and tongue	digestive	189	15090	-0.0169836	0.202496	0.98316	0.933159	1	1
chr16.78590128.A.G	rs72803978	A	Severity	CAV	G	WWOX	296.2	Depression	mental disorders	3174	9349	0.00673436	0.0803057	1.00676	0.933168	1	1
chr7.107967457.C.T	rs2237698	T	Severity	CAV	T	LAMB1	714.1	Rheumatoid arthritis	musculoskeletal	401	14902	-0.00916535	0.109299	0.990877	0.933171	1	1
chr5.131995059.C.T	rs56162149	T	Severity	CAV-FE	T	ACSL6	585.33	Chronic Kidney Disease, Stage III	genitourinary	154	12859	-0.0116031	0.138391	0.988464	0.933181	1	1
chr19.39248147.C.T	rs12979860	C	Severity (C allele)*Conflicting; Risk factor (T allele)*Conflicting	CAV	T	IFNL4	110.12	Althete's foot	infectious diseases	514	12269	-0.00544032	0.0648881	0.994574	0.933182	1	1
chrX.15603134.G.A	rs7885856	G;A	Possible functional consequences	FCP + IP	A	ACE2	592.11	Acute cystitis	genitourinary	345	12632	0.0196724	0.234658	1.01987	0.933188	1	1
chr7.22548762.C.T	rs13227460	T	Severity	CAV	T	STEAP1B	772	Symptoms of the muscles	symptoms	104	14722	-0.0156407	0.186573	0.984481	0.93319	1	1
chr21.41426103.C.A	rs17000900	A	Severity	CAV-FE	A	MX1	578	Gastrointestinal hemorrhage	digestive	850	13929	-0.00619137	0.0738583	0.993828	0.933193	1	1
chrX.15599938.A.G	rs2106809	G	Severity	CAV	G	ACE2	271.3	Intestinal disaccharidase deficiencies and disaccharide malabsorption	endocrine/metabolic	2139	13381	-0.00344473	0.0410939	0.996561	0.933195	1	1
chr9.131672331.T.G	rs12551879	G	Severity	CAV	G	RAPGEF1	278.4	Abnormal weight gain	endocrine/metabolic	262	9806	0.0133081	0.158759	1.0134	0.933195	1	1
chr8.37849759.C.T	rs138763430	T	Severity	CAV	T	BRF2	227	Benign neoplasm of other endocrine glands and related structures	neoplasms	168	15966	-0.0846628	1.01002	0.918822	0.933197	1	1
chr21.41473715.C.A	rs2298661	A	Protective	CAV-FE	A	TMPRSS2	256	Ovarian dysfunction	endocrine/metabolic	210	14499	0.0105174	0.125475	1.01057	0.933199	1	1
chr22.49281538.G.A	rs62220604	G	Severity	CAV	A	-	367	Disorders of refraction and accommodation; blindness and low vision	sense organs	722	13549	-0.00593614	0.0708354	0.994081	0.933214	1	1
chr6.52200448.A.G	rs13192246	G	Severity	CAV	A	-	250.3	Insulin pump user	endocrine/metabolic	1148	10279	-0.00439135	0.0524085	0.995618	0.933223	1	1
chr17.15965007.C.T	rs8081547	T	Risk factor	FCP + IP	T	ADORA2B	706	Diseases of sebaceous glands	dermatologic	1164	12850	0.0047538	0.0567427	1.00477	0.933233	1	1
chr4.24511798.A.G	rs73246461	G	Severity	CAV	G	-	355.1	Chronic pain syndrome	neurological	298	14124	-0.00896086	0.106971	0.991079	0.93324	1	1
chr1.35908500.C.T	rs2765013	C	Severity	CAV	T	AGO1	459.9	Circulatory disease NEC	circulatory system	246	14600	0.00850846	0.101571	1.00854	0.93324	1	1
chr21.41465040.G.A	rs17001042	A	Possible functional consequences	FCP + IP	A	TMPRSS2	250.41	Impaired fasting glucose	endocrine/metabolic	273	10374	-0.0205296	0.245113	0.97968	0.933251	1	1
chr14.35401887.C.T	rs696	CC genotype	Severity	CAV	T	NFKBIA	411.3	Angina pectoris	circulatory system	629	13354	-0.00514183	0.0613941	0.994871	0.933254	1	1
chr10.22439346.T.C	-	HLA-A*02:02	Protective	IP	C	HLA-A	496.1	Emphysema	respiratory	275	11633	-0.0146856	0.175363	0.985422	0.93326	1	1
chr15.90866675.C.T	rs79742014	T	Protective	IP	T	FURIN	112.3	Candidiasis of skin and nails	infectious diseases	126	12239	0.0384352	0.458963	1.03918	0.93326	1	1
chr14.55263686.C.T	rs10140801	T	Severity	CAV-FE	T	FBXO34-AS1	599.2	Retention of urine	genitourinary	250	11276	-0.00808881	0.0965905	0.991944	0.933261	1	1
chr10.52771475.C.T	rs1800450	T	Severity	CAV	T	MBL2	809	Fracture of unspecified bones	injuries & poisonings	221	14355	-0.0114226	0.136408	0.988642	0.933264	1	1
chr13.22495675.AG.A	rs10714879	A	Severity	CAV	AG	-	705	Disorders of sweat glands	dermatologic	111	13213	-0.0122607	0.146431	0.987814	0.933271	1	1
chr1.169597075.C.T	rs6127	T	Severity in males	CAV	C	SELP	271	Disorders of carbohydrate transport and metabolism	endocrine/metabolic	2140	13379	0.00319196	0.0381251	1.0032	0.933276	1	1
chr6.52236941.T.C	rs763780	C	Protective	FCP	C	IL17F	381.1	Otitis media	sense organs	148	14681	-0.0217721	0.26005	0.978463	0.933277	1	1
chr5.124614711.G.T	rs4240376	G	Severity	CAV	T	-	510	Other diseases of lung	respiratory	137	16075	-0.0120356	0.143769	0.988037	0.933283	1	1
chr8.38996464.C.A	rs7840270	C	Severity	CAV-FE	A	ADAM9	244.1	Secondary hypothyroidism	endocrine/metabolic	368	13005	-0.00659846	0.0788308	0.993423	0.933292	1	1
chr1.12207235.C.T	rs3397	T	Severity	CAV-FE	C	TNFRSF1B	284	Aplastic anemia	hematopoietic	112	9452	-0.0120061	0.143447	0.988066	0.933297	1	1
chr12.6845711.C.T	rs5443	T	protective	CAV	T	CDCA3	571.8	Liver abscess and sequelae of chronic liver disease	digestive	192	13047	-0.00888829	0.106197	0.991151	0.933298	1	1
chr6.30887474.G.A	rs4618569	AG genotype	Severity	CAV	A	DDR1	270	Disorders of protein plasma/amino-acid transport and metabolism	endocrine/metabolic	149	15046	-0.0106864	0.127708	0.989371	0.933312	1	1
chr9.87726001.C.A	rs41307457	C;A	Possible functional consequences	FCP + IP	A	CTSL	241	Nontoxic nodular goiter	endocrine/metabolic	815	13126	-0.00862339	0.103056	0.991414	0.933314	1	1
chr6.32623820.T.C	rs9271609	T	Severity	CAV	C	HLA-DQA1	687.1	Rash and other nonspecific skin eruption	dermatologic	1539	11266	0.00354288	0.0423458	1.00355	0.933322	1	1
chr10.8988345.A.T	rs71481792	A	Severity	CAV	T	-	318	Tobacco use disorder	mental disorders	1716	12809	-0.00366027	0.0437561	0.996346	0.933333	1	1
chr17.34252769.A.G	rs1024611	G	Risk factor	CAV	G	CCL2	426.92	Cardiac defibrillator in situ	circulatory system	197	12038	0.00949675	0.113533	1.00954	0.933337	1	1
chr9.21131628.G.C	rs12236000	G	Severity	CAV	C	-	356	Hereditary and idiopathic peripheral neuropathy	neurological	175	15118	-0.0139928	0.167305	0.986105	0.933345	1	1
chr11.320836.C.T	rs34481144	T	Severity	CAV	T	IFITM3	761	Cervicalgia	symptoms	1169	13689	-0.00440056	0.0526214	0.995609	0.933353	1	1
chrX.12888602.G.A	rs147244662	A	Severity; Severity for males	CAV-FE	A	TLR7	261.4	Vitamin D deficiency	endocrine/metabolic	4006	10120	-11.6156	138.904	9.02398e-06	0.933356	1	1
chr12.47902438.G.T	rs11574024	T	Severity	CAV	T	VDR	426.9	Cardiac pacemaker/device in situ	circulatory system	428	12022	-0.0148375	0.177447	0.985272	0.933361	1	1
chr6.158608455.C.T	rs117665206	T	Severity	CAV	T	TMEM181	596.5	Functional disorders of bladder	genitourinary	202	15716	0.0582858	0.697074	1.06002	0.933363	1	1
chr5.96909661.C.T	rs150892504	T	Severity	CAV	T	ERAP2	395.2	Nonrheumatic aortic valve disorders	circulatory system	339	14613	0.0861982	1.03114	1.09002	0.933379	1	1
chr3.27146807.G.A	rs17317135	G	Severity	CAV	A	NEK10	454.11	Varicose veins of lower extremity, symptomtic	circulatory system	776	12360	-0.0125995	0.150728	0.98748	0.933382	1	1
chr21.33252612.A.G	rs2236757	A	Severity	CAV-FE	A	IFNAR2	594	Urinary calculus	genitourinary	683	14873	0.00499534	0.0597649	1.00501	0.933388	1	1
chr21.41473456.A.G	rs17854725	G	Severity	CAV	G	TMPRSS2	618	Genital prolapse	genitourinary	204	15774	-0.0087001	0.10411	0.991338	0.933401	1	1
chr2.196087686.G.A	rs2176724	A	Severity	CAV	A	-	528	Diseases of the oral soft tissues, excluding lesions specific for gingiva and tongue	digestive	191	15360	0.0119463	0.14297	1.01202	0.933408	1	1
chr17.45714244.T.C	rs113661667	C	Risk factor	CAV-FE	C	LINC02210-CRHR1	512.1	Wheezing	respiratory	216	8783	0.0115235	0.137929	1.01159	0.933417	1	1
chr6.31575324.G.A	rs361525	G	Severity	CAV-FE	A	TNF	747.1	Cardiac congenital anomalies	congenital anomalies	132	16108	-0.0240717	0.288225	0.976216	0.93344	1	1
chr15.34253720.A.G	rs2705343	G	Severity	CAV-FE	G	SLC12A6	695.7	Prurigo and Lichen	dermatologic	131	13270	-0.0144957	0.173584	0.985609	0.933447	1	1
chr1.155175305.G.A	rs7528026	A	Severity	CAV	A	TRIM46	280	Iron deficiency anemias	hematopoietic	1394	11866	-0.0111509	0.133534	0.988911	0.933449	1	1
chr4.68840276.G.A	rs115162070	G	Severity	CAV	A	-	766	Neuralgia, neuritis, and radiculitis NOS	symptoms	363	12835	0.0153617	0.18398	1.01548	0.933457	1	1
chr11.26675470.T.G	rs10835056	G	Severity	CAV	T	SLC5A12	539	Bariatric surgery	digestive	388	15759	0.00640129	0.0766713	1.00642	0.933462	1	1
chr1.155197995.A.G	rs41264915	A	Severity	CAV-FE	G	THBS3	250.3	Insulin pump user	endocrine/metabolic	1152	10358	0.00585756	0.0701592	1.00587	0.933462	1	1
chr3.157438240.A.G	rs1840680	AG genotype)	Protective	CAV	A	PTX3	054	Herpes simplex	infectious diseases	536	11180	0.00549747	0.0658537	1.00551	0.93347	1	1
chr6.158608455.C.T	rs117665206	T	Severity	CAV	T	TMEM181	427.22	Atrial flutter	circulatory system	111	12060	-0.0834386	0.999567	0.919948	0.933474	1	1
chr7.22728408.A.G	rs2069837	G	Severity	CAV-FE	G	IL6	840	Sprains and strains	injuries & poisonings	197	15026	0.0144711	0.173374	1.01458	0.93348	1	1
chr11.320772.A.G	rs12252	G	Severity; Risk factor	CAV	G	IFITM3	339	Other headache syndromes	neurological	906	12923	0.00587583	0.0703996	1.00589	0.933483	1	1
chr13.33129529.C.G	rs34425674	G	Risk factor	CAV	G	STARD13	443.9	Peripheral vascular disease, unspecified	circulatory system	1095	13441	-0.0188046	0.225306	0.981371	0.933484	1	1
chr13.102695866.A.G	rs599976	G	Severity	CAV-FE	G	METTL21C	250.2	Type 2 diabetes	endocrine/metabolic	4341	10371	0.00373686	0.0447794	1.00374	0.933493	1	1
chr9.133257521.T.TC	rs8176719	TC	Severity; Risk factor	CAV-FE	TC	ABO	578	Gastrointestinal hemorrhage	digestive	850	13961	0.00471527	0.056504	1.00473	0.933494	1	1
chr7.22728630.G.T	rs2066992	T	Protective	CAV-FE	T	IL6	564.1	Irritable Bowel Syndrome	digestive	187	11220	-0.0126553	0.151657	0.987424	0.933497	1	1
chr15.60810211.C.T	rs341419	T	Severity	CAV-FE	T	RORA	375.1	Dry eyes	sense organs	849	13376	-0.00541373	0.0648776	0.994601	0.933497	1	1
chr6.31575324.G.A	rs361525	G	Severity	CAV-FE	A	TNF	327.32	Obstructive sleep apnea	neurological	1166	12306	-0.00874081	0.104755	0.991297	0.933502	1	1
chr10.36988942.A.G	rs2091431	G	Severity	CAV	A	-	317.1	Alcoholism	mental disorders	367	12849	-0.00686638	0.0822938	0.993157	0.933504	1	1
chr17.31410594.G.A	rs178840	G	Severity	CAV	G	RAB11FIP4	292.3	Memory loss	mental disorders	508	12708	-0.00565776	0.0678137	0.994358	0.933509	1	1
chr5.1211624.A.G	rs76067074	G	Severity	CAV-FE	G	SLC6A19	420	Carditis	circulatory system	129	15467	-0.0251316	0.30125	0.975182	0.933514	1	1
chr14.102356233.A.G	rs11160678	G	Severity	CAV	G	CINP	227.3	Benign neoplasm of pituitary gland and craniopharyngeal duct (pouch)	neoplasms	108	15788	0.0128659	0.154226	1.01295	0.933516	1	1
chr7.22548762.C.T	rs13227460	T	Severity	CAV	T	STEAP1B	389.1	Sensorineural hearing loss	sense organs	587	13985	-0.00689714	0.0826881	0.993127	0.933524	1	1
chr3.27146807.G.A	rs17317135	G	Severity	CAV	A	NEK10	374	Other disorders of eyelids	sense organs	206	13389	0.0225798	0.27071	1.02284	0.933526	1	1
chr6.31153649.G.A	rs143334143	A	Severity; Risk factor	CAV-FE	A	CCHCR1	574.3	Cholecystitis without cholelithiasis	digestive	117	15206	0.0176911	0.212148	1.01785	0.933541	1	1
chr18.6461231.C.G	rs11659676	G	Severity	CAV-FE	G	RPL6P27	715.1	Sacroiliitis NEC	musculoskeletal	137	14449	0.0101708	0.121976	1.01022	0.933547	1	1
chr10.22439346.T.C	-	HLA-A*02:02	Protective	IP	C	HLA-A	429.3	Symptoms involving cardiovascular system	circulatory system	330	13770	-0.0141433	0.169623	0.985956	0.933549	1	1
chr11.320836.C.T	rs34481144	T	Severity	CAV	T	IFITM3	519	Other diseases of respiratory system, not elsewhere classified	respiratory	166	15415	-0.0110798	0.132909	0.988981	0.933562	1	1
chr17.31410594.G.A	rs178840	G	Severity	CAV	G	RAB11FIP4	345.3	Convulsions	neurological	282	13004	0.00724366	0.0868921	1.00727	0.933562	1	1
chr8.16932640.T.C	rs118072448	T	Severity	CAV	C	-	592.11	Acute cystitis	genitourinary	345	12529	-0.0169635	0.203488	0.98318	0.933562	1	1
chr12.8058591.T.C	rs7842	C	Risk factor; Severity	CAV	C	C3AR1	592.1	Cystitis	genitourinary	428	12617	0.00630523	0.0756609	1.00633	0.933585	1	1
chr4.111691870.C.T	rs112641600	C	Severity	CAV	T	-	479	Other upper respiratory disease	respiratory	666	10362	0.00911212	0.109368	1.00915	0.9336	1	1
chr21.41464802.A.G	rs462574	A	Possible functional consequences	FCP + IP	A	TMPRSS2	078	Viral warts & HPV	infectious diseases	514	11129	-0.00688737	0.0826884	0.993136	0.933619	1	1
chr2.113129630.T.C	rs419598	C	Risk factor	CAV	C	IL1RN	241	Nontoxic nodular goiter	endocrine/metabolic	815	13134	-0.00510879	0.061346	0.994904	0.93363	1	1
chr4.71762286.C.T	rs113574864	T	Severity	CAV	T	GC	110.2	Dermatomycoses	infectious diseases	158	12202	0.0155102	0.186306	1.01563	0.933652	1	1
chr4.188627868.CTCT.C	rs1734523522	C	Severity	CAV	C	LINC01060	706.8	Other specified diseases of sebaceous glands	dermatologic	718	13227	-0.00831751	0.0999102	0.991717	0.933653	1	1
chrX.15564142.G.A	rs147311723	A	Severity	CAV	A	ACE2	395.1	Nonrheumatic mitral valve disorders	circulatory system	270	14612	0.0603999	0.725697	1.06226	0.933669	1	1
chr8.37849759.C.T	rs138763430	T	Severity	CAV	T	BRF2	289.4	Lymphadenitis	hematopoietic	254	14196	0.0598325	0.719063	1.06166	0.933685	1	1
chr1.169597075.C.T	rs6127	T	Severity in males	CAV	C	SELP	555	Inflammatory bowel disease and other gastroenteritis and colitis	digestive	198	11254	-0.00959496	0.115316	0.990451	0.933688	1	1
chr2.112913801.G.T	rs3811046	T	Risk factor	CAV	G	IL37	352	Disorders of other cranial nerves	neurological	143	14497	0.0115502	0.138815	1.01162	0.933688	1	1
chr2.196087686.G.A	rs2176724	A	Severity	CAV	A	-	285.1	Acute posthemorrhagic anemia	hematopoietic	140	11875	0.0135926	0.163368	1.01369	0.933691	1	1
chr10.104263031.C.A	rs4925	A	Protective for neurological complications of long COVID	CAV	A	GSTO1	562.1	Diverticulosis	digestive	282	11257	-0.00878119	0.105547	0.991257	0.933695	1	1
chr3.149000300.G.T	rs76488148	T	Severity	CAV	T	GYG1	507	Pleurisy; pleural effusion	respiratory	137	15097	-0.0192689	0.231662	0.980916	0.933711	1	1
chr13.102695866.A.G	rs599976	G	Severity	CAV-FE	G	METTL21C	327.7	Sleep related movement disorders	neurological	133	12292	0.0160172	0.192576	1.01615	0.933714	1	1
chr5.159315942.T.G	rs3212227	T	Severity	FCP	G	IL12B	427.21	Atrial fibrillation	circulatory system	561	12039	0.00582302	0.0700131	1.00584	0.933716	1	1
chr8.37849759.C.T	rs138763430	T	Severity	CAV	T	BRF2	627.3	Postmenopausal atrophic vaginitis	genitourinary	314	12408	-0.061029	0.733804	0.940796	0.933718	1	1
chr10.43519603.G.T	rs10793436	G	Severity	CAV	T	-	433.1	Occlusion and stenosis of precerebral arteries	circulatory system	295	13952	-0.00713746	0.0858307	0.992888	0.933726	1	1
chr2.136948486.A.G	rs7605851	G	Severity	CAV-FE	G	THSD7B	591	Urinary tract infection	genitourinary	1209	12577	0.00495043	0.0595422	1.00496	0.933739	1	1
chr10.89010241.T.C	rs982764	T	Severity	CAV-FE	C	FAS	153	Colorectal cancer	neoplasms	366	14218	0.0066348	0.0798045	1.00666	0.933742	1	1
chr2.45584979.T.C	-	HLA-A*02:02	Protective	IP	C	HLA-A	761	Cervicalgia	symptoms	1193	14022	0.00381329	0.0458694	1.00382	0.933745	1	1
chr2.181488719.A.C	rs2034831	C	Severity	CAV	C	ITGA4	733	Other disorders of bone and cartilage	musculoskeletal	1066	12933	-0.00877709	0.105579	0.991261	0.933746	1	1
chr16.85959043.C.T	rs12444486	C	Severity in African-Americans	CAV	C	-	199	Neoplasm of uncertain behavior	neoplasms	134	14102	0.0107372	0.129161	1.0108	0.933748	1	1
chr2.36677870.C.A	rs6714112	C	Severity	CAV	A	-	626.11	Absent or infrequent menstruation	genitourinary	291	12334	0.0108498	0.130524	1.01091	0.933752	1	1
chr9.133449836.G.A	rs139951127	A	Severity	CAV-FE	A	ADAMTS13	290	Delirium dementia and amnestic and other cognitive disorders	mental disorders	405	14299	-0.105194	1.26554	0.90015	0.933754	1	1
chr4.143999443.G.A	rs7683365	A	Risk factor	FCP + IP	A	GYPB	053	Herpes zoster	infectious diseases	271	9865	0.00859689	0.103426	1.00863	0.933755	1	1
chr21.41509390.C.G	rs12626358	G	Possible functional consequences	FCP + IP	G	TMPRSS2	379	Other disorders of eye	sense organs	460	13465	-0.00688338	0.0828123	0.99314	0.933756	1	1
chr7.22728408.A.G	rs2069837	G	Severity	CAV-FE	G	IL6	053	Herpes zoster	infectious diseases	313	11194	-0.0119659	0.144018	0.988105	0.933783	1	1
chr21.41473715.C.A	rs2298661	A	Protective	CAV-FE	A	TMPRSS2	930	Allergic reaction to food	injuries & poisonings	241	12470	0.0096982	0.116743	1.00975	0.933794	1	1
chr19.50259161.A.G	rs1651553	G	Severity	CAV	A	MYH14	580.3	Nephritis and nephropathy without mention of glomerulonephritis	genitourinary	104	12895	0.013496	0.162474	1.01359	0.933799	1	1
chr1.31151182.G.C	rs12083278	C	Severity	CAV	G	-	550	Abdominal hernia	digestive	888	14188	0.00434353	0.0522932	1.00435	0.933803	1	1
chr20.50172836.A.G	rs6122883	G	Severity	CAV-FE	G	LINC01273	327.32	Obstructive sleep apnea	neurological	1152	12114	0.00397715	0.0478857	1.00399	0.933808	1	1
chr2.113129630.T.C	rs419598	C	Risk factor	CAV	C	IL1RN	550.5	Ventral hernia	digestive	300	14892	-0.00802799	0.0966753	0.992004	0.933819	1	1
chr3.38894643.C.T	rs33985936	T	Severity	CAV	T	SCN11A	277.5	Other disorders of lipoid metabolism	endocrine/metabolic	102	15181	-0.0141877	0.170858	0.985913	0.933822	1	1
chr4.143999443.G.A	rs7683365	A	Risk factor	FCP + IP	A	GYPB	306	Other mental disorder	mental disorders	343	8295	-0.00757329	0.0912474	0.992455	0.933854	1	1
chr12.8058591.T.C	rs7842	C	Risk factor; Severity	CAV	C	C3AR1	456	Chronic venous insufficiency [CVI]	circulatory system	664	12572	0.00507079	0.0611068	1.00508	0.933866	1	1
chr8.37849759.C.T	rs138763430	T	Severity	CAV	T	BRF2	427.8	Sinoatrial node dysfunction (Bradycardia)	circulatory system	110	12056	0.0860545	1.03708	1.08987	0.933869	1	1
chr11.1219991.G.T	rs35705950	T	Protective	CAV	T	MUC5B	782.3	Edema	symptoms	984	14190	-0.00846526	0.102021	0.99157	0.933871	1	1
chr5.142872984.C.T	rs10039856	C	Severity	CAV	T	ARHGAP26	352	Disorders of other cranial nerves	neurological	142	14415	0.0129281	0.155849	1.01301	0.933889	1	1
chrX.12888602.G.A	rs147244662	A	Severity; Severity for males	CAV-FE	A	TLR7	386.9	Dizziness and giddiness (Light-headedness and vertigo)	sense organs	1716	12967	-10.3285	124.54	3.26883e-05	0.933905	1	1
chr13.112889041.C.T	rs9577175	T	Severity	CAV	T	ATP11A	483	Acute bronchitis and bronchiolitis	respiratory	168	13973	-0.0119893	0.144581	0.988082	0.933912	1	1
chr5.159315942.T.G	rs3212227	T	Severity	FCP	G	IL12B	386.9	Dizziness and giddiness (Light-headedness and vertigo)	sense organs	1716	12941	-0.00336054	0.0405286	0.996645	0.933917	1	1
chr17.45714244.T.C	rs113661667	C	Risk factor	CAV-FE	C	LINC02210-CRHR1	571.5	Other chronic nonalcoholic liver disease	digestive	1505	13021	0.0046009	0.0554879	1.00461	0.933917	1	1
chr8.124324323.T.C	rs72711165	C	Severity	CAV-FE	C	TMEM65	697	Sarcoidosis	dermatologic	128	13464	-0.0382292	0.461056	0.962492	0.933918	1	1
chr5.21768177.G.A	-	HLA-A*02:02	Protective	IP	A	HLA-A	110.11	Dermatophytosis of nail	infectious diseases	1015	11863	0.00410857	0.0495567	1.00412	0.933926	1	1
chr15.33615902.C.T	rs12593288	C	Severity	CAV	T	RYR3	380.1	Otitis externa	sense organs	164	14615	-0.0123562	0.149039	0.98772	0.933926	1	1
chr1.156125675.T.C	rs581342	C	Severity	CAV	C	LMNA	252	Disorders of parathyroid gland	endocrine/metabolic	260	14549	-0.00976034	0.117746	0.990287	0.933937	1	1
chr12.8058591.T.C	rs7842	C	Risk factor; Severity	CAV	C	C3AR1	276.12	Hyposmolality and/or hyponatremia	endocrine/metabolic	152	14121	0.0103091	0.124367	1.01036	0.933937	1	1
chr16.16924042.C.A	rs1453512	A	Severity	CAV	C	-	289	Other diseases of blood and blood-forming organs	hematopoietic	370	14064	0.00732174	0.0883311	1.00735	0.933939	1	1
chr11.126292948.C.T	rs8177374	T	Protective	CAV	T	TIRAP	280.2	Iron deficiency anemia secondary to blood loss (chronic)	hematopoietic	559	11886	0.00900561	0.108675	1.00905	0.933957	1	1
chr15.60902209.A.G	rs4774377	G	Risk factor	CAV-FE	G	RORA	418	Nonspecific chest pain	circulatory system	2704	10931	-0.00275773	0.0332812	0.997246	0.933962	1	1
chr10.28606315.C.T	rs12773860	T	Severity	CAV	T	WAC	555.1	Regional enteritis	digestive	116	11162	0.0219706	0.26519	1.02221	0.933972	1	1
chr15.60810211.C.T	rs341419	T	Severity	CAV-FE	T	RORA	530	Diseases of esophagus	digestive	4017	10555	0.00288244	0.0347932	1.00289	0.933975	1	1
chr3.157438240.A.G	rs1840680	AG genotype)	Protective	CAV	A	PTX3	278	Overweight, obesity and other hyperalimentation	endocrine/metabolic	4504	9814	0.00224685	0.027128	1.00225	0.933991	1	1
chr12.8608014.A.G	rs11613792	A	Severity	CAV	G	AICDA	788	Syncope and collapse	symptoms	530	14288	0.0070164	0.0847199	1.00704	0.933996	1	1
chr2.195519781.A.G	rs74417002	G	Severity	CAV	G	-	289	Other diseases of blood and blood-forming organs	hematopoietic	371	14183	-0.0172896	0.20877	0.982859	0.933997	1	1
chr13.23084699.A.G	rs1984162	G	Severity	CAV	G	-	698	Pruritus and related conditions	dermatologic	621	14845	-0.00589152	0.0711453	0.994126	0.934003	1	1
chr9.30504351.C.T	rs17775810	TT genotype	Protective	CAV	T	LINC01242	472	Chronic pharyngitis and nasopharyngitis	respiratory	598	10448	0.00679857	0.0821049	1.00682	0.934008	1	1
chr5.32750877.T.C	rs1173773	C	Protective	CAV	C	NPR3	627.2	Symptomatic menopause	genitourinary	309	12341	-0.00712446	0.0860436	0.992901	0.93401	1	1
chr3.141689849.A.G	rs6440031	G	Severity	CAV	A	LINC02618	507	Pleurisy; pleural effusion	respiratory	134	13899	0.0216642	0.261657	1.0219	0.934014	1	1
chr16.85959043.C.T	rs12444486	C	Severity in African-Americans	CAV	C	-	317.11	Alcoholic liver damage	mental disorders	155	12558	0.0106308	0.128404	1.01069	0.934017	1	1
chr21.41509390.C.G	rs12626358	G	Possible functional consequences	FCP + IP	G	TMPRSS2	596.5	Functional disorders of bladder	genitourinary	199	15533	-0.00997913	0.120535	0.99007	0.934018	1	1
chr3.157438240.A.G	rs1840680	AG genotype)	Protective	CAV	A	PTX3	696.4	Psoriasis	dermatologic	276	13050	0.00738829	0.0892559	1.00742	0.934029	1	1
chr4.186082920.C.T	rs3775291	T	Risk factor; Severity	CAV-FE	T	TLR3	578.2	Blood in stool	digestive	214	13989	-0.00945138	0.114183	0.990593	0.934031	1	1
chr10.98166813.G.T	rs10786398	T	Severity	CAV	T	R3HCC1L	599.2	Retention of urine	genitourinary	250	11265	-0.00888277	0.107316	0.991157	0.934033	1	1
chr8.124324323.T.C	rs72711165	C	Severity	CAV-FE	C	TMEM65	585.32	End stage renal disease	genitourinary	501	13068	-0.0210936	0.254875	0.979127	0.934042	1	1
chr7.54580201.A.C	rs622568	C	Severity; Risk factor	CAV-FE	C	-	550.6	Incisional hernia	digestive	112	14935	-0.0130921	0.15824	0.986993	0.934061	1	1
chr12.57108399.C.T	rs324011	T	Risk factor; Severity	CAV	T	STAT6	626.12	Excessive or frequent menstruation	genitourinary	406	12322	-0.00661758	0.0800037	0.993404	0.934077	1	1
chr9.87726151.C.T	rs41312184	C;T	Possible functional consequences	FCP + IP	T	CTSL	250.3	Insulin pump user	endocrine/metabolic	1157	10378	-0.0132976	0.160762	0.98679	0.934078	1	1
chr17.45714244.T.C	rs113661667	C	Risk factor	CAV-FE	C	LINC02210-CRHR1	454	Varicose veins	circulatory system	1020	12558	0.00553244	0.0668854	1.00555	0.934078	1	1
chr9.30504351.C.T	rs17775810	TT genotype	Protective	CAV	T	LINC01242	586.4	Stricture/obstruction of ureter	genitourinary	242	12920	-0.0106311	0.12855	0.989425	0.93409	1	1
chr6.52200448.A.G	rs13192246	G	Severity	CAV	A	-	180	Cervical cancer and dysplasia	neoplasms	232	14279	0.00879506	0.10635	1.00883	0.934091	1	1
chr4.166008836.A.T	rs17047200	TT genotype	Severity (TT genotype)*Conflicting; Risk factor (AA genotype)*Conflicting	CAV	T	TLL1	327.41	Organic or persistent insomnia	neurological	283	12062	0.00922885	0.111602	1.00927	0.934095	1	1
chr2.196087686.G.A	rs2176724	A	Severity	CAV	A	-	340	Migraine	neurological	970	13329	0.00538661	0.0651466	1.0054	0.934102	1	1
chr17.15965007.C.T	rs8081547	T	Risk factor	FCP + IP	T	ADORA2B	726.3	Bursitis	musculoskeletal	115	11085	-0.0143229	0.173231	0.985779	0.934105	1	1
chr3.38894643.C.T	rs33985936	T	Severity	CAV	T	SCN11A	593.1	Gross hematuria	genitourinary	191	12632	-0.0103908	0.125676	0.989663	0.934107	1	1
chr2.195519781.A.G	rs74417002	G	Severity	CAV	G	-	365	Glaucoma	sense organs	1071	13888	-0.0107353	0.129844	0.989322	0.934107	1	1
chr17.45714244.T.C	rs113661667	C	Risk factor	CAV-FE	C	LINC02210-CRHR1	262	Mineral deficiency NEC	endocrine/metabolic	281	10097	0.0101148	0.122366	1.01017	0.934122	1	1
chr9.131672331.T.G	rs12551879	G	Severity	CAV	G	RAPGEF1	537	Other disorders of stomach and duodenum	digestive	163	14306	0.0156842	0.189765	1.01581	0.934129	1	1
chr3.61768231.T.A	rs672699	A	Severity	CAV	T	PTPRG	394	Rheumatic disease of the heart valves	circulatory system	173	14554	0.00962926	0.116512	1.00968	0.934133	1	1
chr21.33252612.A.G	rs2236757	A	Severity	CAV-FE	A	IFNAR2	740.11	Osteoarthrosis, localized, primary	musculoskeletal	1599	12092	-0.00359939	0.0435521	0.996407	0.934133	1	1
chr1.31151182.G.C	rs12083278	C	Severity	CAV	G	-	295.1	Schizophrenia	mental disorders	217	8809	-0.00876775	0.10609	0.991271	0.934134	1	1
chr2.113129630.T.C	rs419598	C	Risk factor	CAV	C	IL1RN	269	Proteinuria	endocrine/metabolic	784	14945	0.00507344	0.0613937	1.00509	0.93414	1	1
chr11.320836.C.T	rs34481144	T	Severity	CAV	T	IFITM3	512	Other symptoms of respiratory system	respiratory	4650	8512	0.00269406	0.0326046	1.0027	0.934147	1	1
chr6.105878879.T.A	rs9386484	T	Severity	CAV	A	-	592	Cystitis and urethritis	genitourinary	375	10790	0.00643743	0.0779234	1.00646	0.93416	1	1
chr5.1211624.A.G	rs76067074	G	Severity	CAV-FE	G	SLC6A19	426.7	Abnormal electrocardiogram [ECG] [EKG]	circulatory system	414	11877	-0.0140206	0.169727	0.986077	0.934164	1	1
chrX.15581240.G.A	rs147464721	A	Severity	CAV	A	ACE2	295	Schizophrenia and other psychotic disorders	mental disorders	319	9372	-0.0599749	0.72603	0.941788	0.934164	1	1
chr10.52771475.C.T	rs1800450	T	Severity	CAV	T	MBL2	327.7	Sleep related movement disorders	neurological	133	12290	0.0141738	0.171585	1.01427	0.934166	1	1
chr3.148742201.A.C	rs5186	C	Severity	CAV	C	AGTR1	427.2	Atrial fibrillation and flutter	circulatory system	605	12048	0.00634734	0.0768401	1.00637	0.934166	1	1
chr7.22728630.G.T	rs2066992	T	Protective	CAV-FE	T	IL6	290.16	Vascular dementia	mental disorders	100	14244	0.0182511	0.220991	1.01842	0.93418	1	1
chr17.27660155.T.C	rs117217714	C	Severity	CAV	C	NOS2P1	585.31	Renal dialysis	genitourinary	334	13052	0.0596323	0.722193	1.06145	0.934193	1	1
chr17.35880776.C.T	rs2107538	T	Risk factor; Severity	FCP	T	CCL5	800	Fracture of lower limb	injuries & poisonings	180	14315	0.0102271	0.123882	1.01028	0.934205	1	1
chr7.117652877.C.G	rs80034486	G	Severity	CAV	G	CFTR	530.11	GERD	digestive	3905	10764	11.497	139.271	98420.1	0.934209	1	1
chr21.33287378.C.T	rs8178521	T	Severity	CAV-FE	T	IL10RB	611.1	Abnormal mammogram	genitourinary	790	13177	0.00585082	0.0708885	1.00587	0.934221	1	1
chr5.77379593.G.A	rs7715119	A	Severity	CAV-FE	A	PDE8B	296.22	Major depressive disorder	mental disorders	3095	9312	-0.00366268	0.0443799	0.996344	0.934225	1	1
chr22.19963748.G.A	rs4680	A	Risk factor	FCP	A	COMT	475	Chronic sinusitis	respiratory	826	10568	-0.00439997	0.0533268	0.99561	0.934241	1	1
chr9.117713024.A.G	rs4986790	G	Severity	CAV	G	TLR4	622	Polyp of female genital organs	genitourinary	163	15737	0.0206732	0.250558	1.02089	0.934242	1	1
chr2.191909428.G.A	rs147509469	A	Risk factor for females	CAV	A	CAVIN2-AS1	706.2	Sebaceous cyst	dermatologic	229	13392	0.034372	0.416596	1.03497	0.934244	1	1
chr22.22210343.A.T	rs5757427	T	Severity	CAV	A	IGLV10-54	761	Cervicalgia	symptoms	894	9987	0.00439801	0.0533078	1.00441	0.934247	1	1
chr13.19647239.G.A	rs191299359	A	Severity	CAV	A	MPHOSPH8	761	Cervicalgia	symptoms	1195	14093	0.086386	1.04731	1.09023	0.934262	1	1
chr15.60810211.C.T	rs341419	T	Severity	CAV-FE	T	RORA	766	Neuralgia, neuritis, and radiculitis NOS	symptoms	357	12647	0.00781916	0.094797	1.00785	0.934263	1	1
chr8.73355963.T.C	rs2010843	C	Severity	CAV	C	RDH10-AS1	530.2	Esophageal bleeding (varices/hemorrhage)	digestive	148	10631	-0.0106832	0.129529	0.989374	0.934267	1	1
chr7.117652877.C.G	rs80034486	G	Severity	CAV	G	CFTR	530.1	Esophagitis, GERD and related diseases	digestive	3947	10764	11.486	139.268	97341	0.93427	1	1
chr14.74952741.A.G	rs2268616	G	Risk factor	CAV	G	PGF	272.9	Unspecified disorder of lipoid metabolism	endocrine/metabolic	130	8562	-0.0220562	0.267442	0.978185	0.934272	1	1
chr19.31533051.C.A	rs8105499	C	Severity	CAV	A	LINC02841	737	Curvature of spine	musculoskeletal	134	14688	0.0122811	0.148925	1.01236	0.934277	1	1
chr14.72467521.C.T	rs12587980	T	Severity	CAV	T	RGS6	721	Spondylosis and allied disorders	musculoskeletal	995	13634	-0.00407129	0.0493804	0.995937	0.934291	1	1
chr11.784340.C.G	rs7104929	G	Severity	CAV-FE	G	-	465.2	Acute pharyngitis	respiratory	644	11042	-0.00510333	0.0618987	0.99491	0.934292	1	1
chr3.38894643.C.T	rs33985936	T	Severity	CAV	T	SCN11A	994	Sepsis and SIRS	injuries & poisonings	142	15911	-0.0119593	0.145091	0.988112	0.934308	1	1
chr1.12192898.T.G	rs1061622	T	Severity	CAV-FE	G	TNFRSF1B	110.11	Dermatophytosis of nail	infectious diseases	1034	12250	0.00524078	0.0635832	1.00525	0.93431	1	1
chr21.41473456.A.G	rs17854725	G	Severity	CAV	G	TMPRSS2	380.1	Otitis externa	sense organs	166	14608	0.00933718	0.113287	1.00938	0.934312	1	1
chr19.50379362.T.C	rs1405655	C	Severity	CAV-FE	C	NR1H2	473.4	Voice disturbance	respiratory	303	10575	0.00702054	0.0851836	1.00705	0.934315	1	1
chr5.123497022.T.C	rs62377777	T	Severity	CAV	C	-	112	Candidiasis	infectious diseases	606	12218	0.00592453	0.0718879	1.00594	0.934318	1	1
chr22.22210343.A.T	rs5757427	T	Severity	CAV	A	IGLV10-54	426.92	Cardiac defibrillator in situ	circulatory system	170	8386	0.00989309	0.120053	1.00994	0.934324	1	1
chr6.105878879.T.A	rs9386484	T	Severity	CAV	A	-	415.11	Pulmonary embolism and infarction, acute	circulatory system	214	13499	0.00833041	0.10109	1.00837	0.934324	1	1
chr4.5820150.T.C	rs3774881	T	Severity	CAV	C	CRMP1	362.26	Macular puckering of retina	sense organs	124	11941	-0.0114903	0.139445	0.988575	0.934329	1	1
chr2.36677870.C.A	rs6714112	C	Severity	CAV	A	-	704.1	Alopecia	dermatologic	445	13917	-0.00855541	0.103831	0.991481	0.934331	1	1
chr7.117652877.C.G	rs80034486	G	Severity	CAV	G	CFTR	740	Osteoarthrosis	musculoskeletal	2735	12413	-0.116665	1.41596	0.889883	0.934334	1	1
chr5.1211624.A.G	rs76067074	G	Severity	CAV-FE	G	SLC6A19	571	Chronic liver disease and cirrhosis	digestive	1553	12854	0.00758832	0.0921178	1.00762	0.934347	1	1
chr1.155175305.G.A	rs7528026	A	Severity	CAV	A	TRIM46	695.7	Prurigo and Lichen	dermatologic	133	13445	0.0347375	0.421758	1.03535	0.934358	1	1
chr10.52340585.A.T	rs1441121	T	Severity	CAV	A	-	197	Chemotherapy	neoplasms	587	14156	0.00552462	0.06708	1.00554	0.934361	1	1
chr4.67910402.G.A	rs4860265	G	Possible functional consequences	FCP + IP	G	TMPRSS11A	426	Cardiac conduction disorders	circulatory system	922	11864	0.00417329	0.0506755	1.00418	0.934366	1	1
chr2.60480453.A.G	rs1123573	A	Severity	CAV-FE	G	BCL11A	415.1	Acute pulmonary heart disease	circulatory system	234	15781	-0.00815315	0.0990125	0.99188	0.934373	1	1
chr7.117652877.C.G	rs80034486	G	Severity	CAV	G	CFTR	530	Diseases of esophagus	digestive	4078	10764	11.4639	139.257	95219.3	0.93439	1	1
chr11.71456403.G.T	rs12785878	G	Severity	CAV	T	NADSYN1	681.1	Cellulitis and abscess of fingers/toes	dermatologic	143	13656	0.0101225	0.122977	1.01017	0.934398	1	1
chr9.3320390.C.A	rs72699049	A	Severity	CAV	A	RFX3	512.7	Shortness of breath	respiratory	3280	8757	-0.00618697	0.0751698	0.993832	0.934403	1	1
chr10.43519603.G.T	rs10793436	G	Severity	CAV	T	-	479	Other upper respiratory disease	respiratory	646	9933	-0.00480254	0.0583568	0.995209	0.934411	1	1
chr7.107967457.C.T	rs2237698	T	Severity	CAV	T	LAMB1	705	Disorders of sweat glands	dermatologic	111	13363	-0.0169005	0.205382	0.983241	0.934418	1	1
chr20.50172836.A.G	rs6122883	G	Severity	CAV-FE	G	LINC01273	180.3	Cervical intraepithelial neoplasia [CIN] [Cervical dysplasia]	neoplasms	206	14199	0.00902949	0.109731	1.00907	0.934418	1	1
chr2.36677870.C.A	rs6714112	C	Severity	CAV	A	-	627	Menopausal and postmenopausal disorders	genitourinary	854	12334	0.00641065	0.0779181	1.00643	0.934429	1	1
chr4.188627868.CTCT.C	rs1734523522	C	Severity	CAV	C	LINC01060	599.3	Dysuria	genitourinary	1081	11198	0.00685889	0.0833882	1.00688	0.934446	1	1
chr5.124614711.G.T	rs4240376	G	Severity	CAV	T	-	333	Extrapyramidal disease and abnormal movement disorders	neurological	139	14610	-0.0118262	0.143782	0.988243	0.934447	1	1
chr10.98166813.G.T	rs10786398	T	Severity	CAV	T	R3HCC1L	244.1	Secondary hypothyroidism	endocrine/metabolic	371	13118	0.0071135	0.0864855	1.00714	0.934447	1	1
chr19.35687796.G.A	rs77127536	A	Severity	CAV	A	TYMSP2	783	Fever of unknown origin	symptoms	307	15246	0.00975534	0.11861	1.0098	0.93445	1	1
chrX.15589409.C.T	rs148771870	T	interindividual clinical variability; may destabilize ACE2 protein structure	CAV-FE	T	ACE2	386.9	Dizziness and giddiness (Light-headedness and vertigo)	sense organs	1716	12967	-10.1273	123.137	3.99744e-05	0.934453	1	1
chr16.16924042.C.A	rs1453512	A	Severity	CAV	C	-	626.1	Irregular menstrual cycle/bleeding	genitourinary	1068	12299	-0.00500611	0.0608846	0.995006	0.93447	1	1
chr22.19963748.G.A	rs4680	A	Risk factor	FCP	A	COMT	726.3	Bursitis	musculoskeletal	117	11573	0.0111469	0.13557	1.01121	0.93447	1	1
chr17.16948873.A.G	rs34557412	G	Severity	CAV	G	TNFRSF13B	512	Other symptoms of respiratory system	respiratory	4741	8801	0.0163498	0.19886	1.01648	0.934474	1	1
chr11.2872637.A.G	rs10766439	A	Severity	CAV	A	-	458.9	Hypotension NOS	circulatory system	139	14641	-0.0117867	0.143368	0.988283	0.934477	1	1
chr13.33129529.C.G	rs34425674	G	Risk factor	CAV	G	STARD13	411.3	Angina pectoris	circulatory system	628	13378	0.0239978	0.291905	1.02429	0.934479	1	1
chr4.107694523.TG.T	rs70947091	T	Severity	CAV-FE	T	PAPSS1	429.2	Abnormal function study of cardiovascular system	circulatory system	179	13766	0.0103086	0.125401	1.01036	0.934483	1	1
chr21.33252612.A.G	rs2236757	A	Severity	CAV-FE	A	IFNAR2	255	Disorders of adrenal glands	endocrine/metabolic	188	14274	0.00923656	0.112378	1.00928	0.934494	1	1
chrX.12889539.C.G	rs3853839	G	Severity; Risk factor	CAV-FE	G	TLR7	426.2	Atrioventricular [AV] block	circulatory system	105	11256	0.0147409	0.179363	1.01485	0.9345	1	1
chr1.109740350.G.T	rs1332018	T	Risk factor; Severity	CAV	G	GSTM3	327.41	Organic or persistent insomnia	neurological	287	12305	-0.00740314	0.0900829	0.992624	0.934503	1	1
chr3.1052111.C.G	rs1504061	G	Severity	CAV	G	-	614.52	Vaginitis and vulvovaginitis	genitourinary	352	14882	-0.0127198	0.15484	0.987361	0.934529	1	1
chr4.188627868.CTCT.C	rs1734523522	C	Severity	CAV	C	LINC01060	587	Kidney replaced by transpant	genitourinary	182	12904	-0.015622	0.190185	0.984499	0.934535	1	1
chr14.55263686.C.T	rs10140801	T	Severity	CAV-FE	T	FBXO34-AS1	379	Other disorders of eye	sense organs	453	13532	-0.00584192	0.0711215	0.994175	0.934535	1	1
chr1.90742957.A.C	rs2166172	C	Severity	CAV-FE	C	-	452.2	Deep vein thrombosis [DVT]	circulatory system	293	12521	-0.00741373	0.0902596	0.992614	0.934537	1	1
chr6.158608455.C.T	rs117665206	T	Severity	CAV	T	TMEM181	327.41	Organic or persistent insomnia	neurological	287	12306	0.0476468	0.580104	1.0488	0.934539	1	1
chrX.15600835.T.C	rs4646116	C	Risk factor	FCP + IP	C	ACE2	389	Hearing loss	sense organs	984	14295	-11.5019	140.07	1.01104e-05	0.934555	1	1
chr3.146517122.G.A	rs343320	A	Severity	CAV-FE	A	PLSCR1	550.6	Incisional hernia	digestive	113	14944	-0.0227425	0.276987	0.977514	0.934562	1	1
chr7.54580201.A.C	rs622568	C	Severity; Risk factor	CAV-FE	C	-	110.12	Althete's foot	infectious diseases	511	12215	-0.00624058	0.07601	0.993779	0.934566	1	1
chr5.131995059.C.T	rs56162149	T	Severity	CAV-FE	T	ACSL6	274.1	Gout	endocrine/metabolic	257	15705	-0.00871587	0.106163	0.991322	0.934568	1	1
chr4.67910532.T.C	rs9998258	T	Possible functional consequences	FCP + IP	C	TMPRSS11A	627.1	Postmenopausal bleeding	genitourinary	283	12406	-0.0161421	0.19663	0.983988	0.934572	1	1
chr2.36677870.C.A	rs6714112	C	Severity	CAV	A	-	573.7	Abnormal results of function study of liver	digestive	451	12955	0.00857893	0.104508	1.00862	0.934576	1	1
chr1.161509955.A.G	rs1801274	G	Severity	CAV	A	FCGR2A	585.32	End stage renal disease	genitourinary	488	12708	-0.00541617	0.0660031	0.994598	0.9346	1	1
chr3.146517122.G.A	rs343320	A	Severity	CAV-FE	A	PLSCR1	433	Cerebrovascular disease	circulatory system	1009	14773	-0.00810582	0.0987846	0.991927	0.934603	1	1
chr16.85959043.C.T	rs12444486	C	Severity in African-Americans	CAV	C	-	198	Secondary malignant neoplasm	neoplasms	153	14102	0.00988558	0.120483	1.00993	0.934607	1	1
chr4.69615987.C.T	rs7688383	T	Loss of smell and taste	CAV	T	UGT2A1	530.2	Esophageal bleeding (varices/hemorrhage)	digestive	147	10561	-0.0106873	0.13028	0.98937	0.93462	1	1
chr21.33252612.A.G	rs2236757	A	Severity	CAV-FE	A	IFNAR2	382	Otalgia	sense organs	184	14328	-0.00943936	0.11509	0.990605	0.934633	1	1
chr21.41473715.C.A	rs2298661	A	Protective	CAV-FE	A	TMPRSS2	627	Menopausal and postmenopausal disorders	genitourinary	848	12305	-0.00537915	0.0655863	0.994635	0.934634	1	1
chr10.98166813.G.T	rs10786398	T	Severity	CAV	T	R3HCC1L	504	Other alveolar and parietoalveolar pneumonopathy	respiratory	182	15105	-0.0101256	0.123481	0.989926	0.934646	1	1
chr14.94566450.G.A	rs2093266	A	Risk factor for acute kidney injury	CAV	A	SERPINA4	782.3	Edema	symptoms	989	14207	0.00520144	0.0634315	1.00521	0.934646	1	1
chr21.33252612.A.G	rs2236757	A	Severity	CAV-FE	A	IFNAR2	153	Colorectal cancer	neoplasms	356	13969	0.00673379	0.0821201	1.00676	0.934647	1	1
chr10.76490426.T.C	rs114026383	C	Risk factor for European population	CAV	C	LRMDA	785	Abdominal pain	symptoms	3652	9726	0.010896	0.132888	1.01096	0.934652	1	1
chr16.16924042.C.A	rs1453512	A	Severity	CAV	C	-	218	Benign neoplasm of uterus	neoplasms	367	14908	0.00746147	0.0910052	1.00749	0.934655	1	1
chr16.16924042.C.A	rs1453512	A	Severity	CAV	C	-	218.1	Uterine leiomyoma	neoplasms	367	14908	0.00746147	0.0910052	1.00749	0.934655	1	1
chr5.86011821.T.G	rs4424029	G	Severity	CAV	G	-	796	Elevated prostate specific antigen [PSA]	genitourinary	208	14756	0.00900039	0.109782	1.00904	0.934659	1	1
chr12.47902438.G.T	rs11574024	T	Severity	CAV	T	VDR	214	Lipoma	neoplasms	203	15403	0.0200975	0.245139	1.0203	0.934659	1	1
chr19.24134099.G.A	rs10407383	A	Severity	CAV-FE	A	ZNF254	687.4	Disturbance of skin sensation	dermatologic	739	11247	0.00497165	0.0606458	1.00498	0.934664	1	1
chr3.146517122.G.A	rs343320	A	Severity	CAV-FE	A	PLSCR1	593	Hematuria	genitourinary	562	12582	0.0105008	0.128127	1.01056	0.934682	1	1
chr4.111691870.C.T	rs112641600	C	Severity	CAV	T	-	613.5	Mastodynia	genitourinary	275	14962	-0.0138353	0.168833	0.98626	0.934689	1	1
chr22.43928847.C.G	rs738409	G	Protective*Conflicting; Severity*Conflicting	CAV	G	PNPLA3	550.1	Inguinal hernia	digestive	288	14771	0.00753732	0.0920137	1.00757	0.934714	1	1
chr2.113129630.T.C	rs419598	C	Risk factor	CAV	C	IL1RN	706	Diseases of sebaceous glands	dermatologic	1198	13318	0.00422485	0.0515792	1.00423	0.934718	1	1
chr16.16924042.C.A	rs1453512	A	Severity	CAV	C	-	579.8	Nonspecific abnormal findings in stool contents	digestive	116	13852	0.0127404	0.155548	1.01282	0.934721	1	1
chr4.44416575.T.C	rs35540967	C	Severity	CAV	C	KCTD8	530.1	Esophagitis, GERD and related diseases	digestive	3928	10665	0.00439299	0.053635	1.0044	0.934722	1	1
chr18.69541156.T.C	rs12958013	T	Severity	CAV	C	DOK6	242	Thyrotoxicosis with or without goiter	endocrine/metabolic	346	12876	-0.0113277	0.138309	0.988736	0.934725	1	1
chr2.127137039.A.G	rs744373	G	Severity	CAV	G	-	809	Fracture of unspecified bones	injuries & poisonings	221	14350	-0.00812378	0.0991924	0.991909	0.934727	1	1
chr21.41426103.C.A	rs17000900	A	Severity	CAV-FE	A	MX1	110.13	Dermatophytosis of the body	infectious diseases	203	12211	0.0118992	0.145306	1.01197	0.934734	1	1
chrX.15596127.G.T	rs146598386	T	Severity	CAV	T	ACE2	480	Pneumonia	respiratory	561	14036	0.0492754	0.601737	1.05051	0.934735	1	1
chr19.50379362.T.C	rs1405655	C	Severity	CAV-FE	C	NR1H2	591	Urinary tract infection	genitourinary	1214	12631	-0.00365604	0.0446523	0.996351	0.934744	1	1
chr9.21206606.C.G	rs28368148	G	Severity	CAV-FE	G	IFNA10	371	Inflammation of the eye	sense organs	326	13601	-0.0483796	0.590887	0.952772	0.934745	1	1
chr16.3500977.C.G	rs2301762	G	Severity	CAV	G	CLUAP1	579.8	Nonspecific abnormal findings in stool contents	digestive	117	13878	0.0246842	0.301505	1.02499	0.93475	1	1
chr5.32750877.T.C	rs1173773	C	Protective	CAV	C	NPR3	252.1	Hyperparathyroidism	endocrine/metabolic	231	14540	-0.00797272	0.0973863	0.992059	0.934752	1	1
chr5.180810828.C.T	rs113791144	T	Severity	CAV	T	-	174.11	Malignant neoplasm of female breast	neoplasms	394	14777	0.0103398	0.126307	1.01039	0.934756	1	1
chr1.196673103.G.A	rs800292	A	Severity	CAV	A	CFH	624.9	stress incontinence, female	genitourinary	348	15368	0.00655957	0.0801457	1.00658	0.934769	1	1
chr15.60810211.C.T	rs341419	T	Severity	CAV-FE	T	RORA	300	Anxiety disorders	mental disorders	2543	9191	0.00336256	0.0410917	1.00337	0.934781	1	1
chr3.27146807.G.A	rs17317135	G	Severity	CAV	A	NEK10	054	Herpes simplex	infectious diseases	530	11006	0.01479	0.180741	1.0149	0.934782	1	1
chr2.74462906.CA.C	rs765427546	C	Severity	CAV	C	MOGS	350	Abnormal movement	neurological	1496	13660	-10.6954	130.704	2.26491e-05	0.934783	1	1
chr7.117559590.ATCT.A	rs113993960	A	Severity	CAV	A	CFTR	280	Iron deficiency anemias	hematopoietic	1397	11843	0.0331743	0.405422	1.03373	0.934785	1	1
chr21.41465921.C.T	rs62217525	C	Possible functional consequences	FCP + IP	T	TMPRSS2	379	Other disorders of eye	sense organs	459	13522	-0.0146596	0.179206	0.985447	0.934803	1	1
chr1.35908500.C.T	rs2765013	C	Severity	CAV	T	AGO1	426.91	Cardiac pacemaker in situ	circulatory system	180	11741	0.00986608	0.120608	1.00991	0.934803	1	1
chr2.60480453.A.G	rs1123573	A	Severity	CAV-FE	G	BCL11A	110	Dermatophytosis / Dermatomycosis	infectious diseases	1613	12267	0.00337726	0.0412862	1.00338	0.934805	1	1
chr1.90742957.A.C	rs2166172	C	Severity	CAV-FE	C	-	792.1	Papanicolaou smear of cervix or vagina with atypical squamous cells	genitourinary	196	14340	0.00896432	0.109597	1.009	0.934811	1	1
chr15.90879313.T.C	rs8039305	C	Risk factor	CAV-FE	C	FURIN	174.1	Breast cancer [female]	neoplasms	427	14355	-0.00612218	0.0748637	0.993897	0.934823	1	1
chr5.123497022.T.C	rs62377777	T	Severity	CAV	C	-	053	Herpes zoster	infectious diseases	312	11151	0.00817914	0.10002	1.00821	0.934826	1	1
chr18.69541156.T.C	rs12958013	T	Severity	CAV	C	DOK6	244.4	Hypothyroidism NOS	endocrine/metabolic	1372	12876	-0.00575526	0.0703834	0.994261	0.934829	1	1
chr10.52771466.C.T	rs1800451	T	Potential functional effect on protein	FCP + IP	T	MBL2	740.2	Osteoarthrosis, generalized	musculoskeletal	100	12370	-0.0225036	0.275222	0.977748	0.934834	1	1
chr16.57636629.G.A	rs7499679	A	Severity	CAV	A	ADGRG1	427.6	Premature beats	circulatory system	118	11922	-0.0124047	0.151718	0.987672	0.934836	1	1
chr17.16948873.A.G	rs34557412	G	Severity	CAV	G	TNFRSF13B	535.1	Acute gastritis	digestive	131	14333	0.0835184	1.02149	1.08711	0.934836	1	1
chr12.8608014.A.G	rs11613792	A	Severity	CAV	G	AICDA	573.2	Liver replaced by transplant	digestive	126	12338	-0.0147985	0.181045	0.98531	0.934854	1	1
chr1.173115604.T.G	rs17300100	G	Severity	CAV	G	-	525	Other diseases of the teeth and supporting structures	digestive	108	14898	0.0230492	0.281992	1.02332	0.934856	1	1
chrX.15564142.G.A	rs147311723	A	Severity	CAV	A	ACE2	588.2	Secondary hyperparathyroidism (of renal origin)	genitourinary	189	13070	-0.0832665	1.01877	0.920106	0.93486	1	1
chr7.117559590.ATCT.A	rs113993960	A	Severity	CAV	A	CFTR	550.2	Diaphragmatic hernia	digestive	194	14957	0.0829737	1.01527	1.08651	0.934865	1	1
chr15.34253720.A.G	rs2705343	G	Severity	CAV-FE	G	SLC12A6	572	Ascites (non malignant)	digestive	197	12863	0.0112069	0.137164	1.01127	0.934882	1	1
chr10.22439346.T.C	-	HLA-A*02:02	Protective	IP	C	HLA-A	618.1	Prolapse of vaginal walls	genitourinary	136	15829	-0.0213429	0.26127	0.978883	0.934894	1	1
chr11.71456403.G.T	rs12785878	G	Severity	CAV	T	NADSYN1	366	Cataract	sense organs	1307	14109	0.00371903	0.0455279	1.00373	0.934896	1	1
chrX.15587729.C.T	rs4646140	T	Severity	CAV	T	ACE2	250.6	Polyneuropathy in diabetes	endocrine/metabolic	439	10369	0.0181104	0.221713	1.01828	0.934898	1	1
chr17.42362183.A.G	rs744166	G	Risk factor; Severity	CAV	G	STAT3	695.4	Lupus (localized and systemic)	dermatologic	269	13383	-0.00754298	0.0923592	0.992485	0.934909	1	1
chr1.109740350.G.T	rs1332018	T	Risk factor; Severity	CAV	G	GSTM3	110.12	Althete's foot	infectious diseases	514	12267	-0.00568785	0.06965	0.994328	0.934914	1	1
chr5.86011821.T.G	rs4424029	G	Severity	CAV	G	-	731	Osteitis deformans and osteopathies associated with other disorders classified elsewhere	musculoskeletal	347	12938	-0.00672435	0.0823478	0.993298	0.934919	1	1
chr6.158608455.C.T	rs117665206	T	Severity	CAV	T	TMEM181	272.1	Hyperlipidemia	endocrine/metabolic	6332	8861	-0.0160676	0.196812	0.984061	0.934934	1	1
chr10.130802064.T.G	rs12253652	G	Severity	CAV	G	-	357	Inflammatory and toxic neuropathy	neurological	470	14970	-0.00797501	0.0977066	0.992057	0.934947	1	1
chrX.12889539.C.G	rs3853839	G	Severity; Risk factor	CAV-FE	G	TLR7	710	Osteomyelitis, periostitis, and other infections involving bone	musculoskeletal	115	14137	0.0145065	0.177737	1.01461	0.93495	1	1
chrX.12889539.C.G	rs3853839	G	Severity; Risk factor	CAV-FE	G	TLR7	710.1	Osteomyelitis	musculoskeletal	115	14137	0.0145065	0.177737	1.01461	0.93495	1	1
chr12.112919388.G.A	rs10774671	A	Severity (A allele); Protective (G allele)	CAV-FE	G	OAS1	634	Miscarriage; stillbirth	pregnancy complications	130	15717	-0.011174	0.136915	0.988888	0.934954	1	1
chr19.39248147.C.T	rs12979860	C	Severity (C allele)*Conflicting; Risk factor (T allele)*Conflicting	CAV	T	IFNL4	285.2	Anemia of chronic disease	hematopoietic	287	11885	0.00701152	0.085923	1.00704	0.934963	1	1
chr1.3081749.G.A	rs12745140	A	Severity	CAV	A	PRDM16	366	Cataract	sense organs	1298	13934	0.00788194	0.0965899	1.00791	0.934963	1	1
chr1.206773552.T.C	rs1800896	C	Severity	FCP	C	IL10	280.2	Iron deficiency anemia secondary to blood loss (chronic)	hematopoietic	559	11879	-0.0054454	0.066735	0.994569	0.934967	1	1
chr15.90866675.C.T	rs79742014	T	Protective	IP	T	FURIN	571.5	Other chronic nonalcoholic liver disease	digestive	1507	13018	-0.0118326	0.145017	0.988237	0.934969	1	1
chr22.43928847.C.G	rs738409	G	Protective*Conflicting; Severity*Conflicting	CAV	G	PNPLA3	614	Inflammatory diseases of female pelvic organs	genitourinary	461	14715	-0.00616343	0.0755464	0.993856	0.934977	1	1
chr4.24511798.A.G	rs73246461	G	Severity	CAV	G	-	429.2	Abnormal function study of cardiovascular system	circulatory system	180	13526	0.0111501	0.136675	1.01121	0.93498	1	1
chr2.181488719.A.C	rs2034831	C	Severity	CAV	C	ITGA4	362.9	Retinal edema	sense organs	194	13567	0.0181511	0.222492	1.01832	0.93498	1	1
chrX.12885540.A.T	rs179008	T	Severity; Risk factor	CAV	T	TLR7	304	Adjustment reaction	mental disorders	515	9111	-0.00735406	0.0901469	0.992673	0.934982	1	1
chr1.35908500.C.T	rs2765013	C	Severity	CAV	T	AGO1	592.11	Acute cystitis	genitourinary	335	12319	0.00714906	0.0876429	1.00717	0.934988	1	1
chrX.15586459.TAAATC.T	rs755766792	T	Severity	CAV	T	ACE2	274.1	Gout	endocrine/metabolic	262	15953	0.084392	1.03465	1.08806	0.934992	1	1
chrX.15564667.C.T	rs2074192	T	Severity (T allele); Severity for males > 50 y.o (T allele); Protective (C allele); Protective (CT genotype)	CAV	T	ACE2	704.1	Alopecia	dermatologic	443	13896	0.0060082	0.0736791	1.00603	0.935008	1	1
chr9.3320390.C.A	rs72699049	A	Severity	CAV	A	RFX3	401.21	Hypertensive heart disease	circulatory system	159	8339	-0.0269156	0.330096	0.973443	0.935013	1	1
chr11.71456403.G.T	rs12785878	G	Severity	CAV	T	NADSYN1	724.1	Disorders of sacrum	musculoskeletal	179	13712	0.0089559	0.109836	1.009	0.935014	1	1
chr13.23084699.A.G	rs1984162	G	Severity	CAV	G	-	578	Gastrointestinal hemorrhage	digestive	853	13964	0.00500063	0.0613421	1.00501	0.935028	1	1
chr9.87724615.A.G	rs3128509	A;G	Possible functional consequences	FCP + IP	A	CTSL	550.1	Inguinal hernia	digestive	287	14730	-0.00740296	0.0908184	0.992624	0.935033	1	1
chr14.94566450.G.A	rs2093266	A	Risk factor for acute kidney injury	CAV	A	SERPINA4	765	Cervical radiculitis	symptoms	492	12844	-0.00709937	0.087107	0.992926	0.935043	1	1
chr12.57108399.C.T	rs324011	T	Risk factor; Severity	CAV	T	STAT6	579.8	Nonspecific abnormal findings in stool contents	digestive	117	13877	0.0116382	0.142881	1.01171	0.935081	1	1
chr6.31575254.G.A	rs1800629	A	Risk factor*Conflicting; Severity*Conflicting; Protective*Conflicting	CAV-FE	A	TNF	250.2	Type 2 diabetes	endocrine/metabolic	4345	10381	-0.00405111	0.0497381	0.995957	0.935085	1	1
chr6.52236941.T.C	rs763780	C	Protective	FCP	C	IL17F	715.1	Sacroiliitis NEC	musculoskeletal	140	14958	-0.0219039	0.268948	0.978334	0.93509	1	1
chr4.153687301.A.G	rs1898830	G	Severity; Risk factor	CAV	G	TLR2	536	Disorders of function of stomach	digestive	240	14265	0.00832289	0.102193	1.00836	0.93509	1	1
chr14.102356233.A.G	rs11160678	G	Severity	CAV	G	CINP	271.3	Intestinal disaccharidase deficiencies and disaccharide malabsorption	endocrine/metabolic	2129	13211	0.00303853	0.0373144	1.00304	0.9351	1	1
chr22.19963748.G.A	rs4680	A	Risk factor	FCP	A	COMT	090	Sexually transmitted infections (not HIV or hepatitis)	infectious diseases	380	15702	0.00624493	0.076691	1.00626	0.9351	1	1
chr6.31575254.G.A	rs1800629	A	Risk factor*Conflicting; Severity*Conflicting; Protective*Conflicting	CAV-FE	A	TNF	771.1	Swelling of limb	symptoms	550	14223	-0.00879672	0.108044	0.991242	0.935109	1	1
chr2.162044379.C.T	rs3788979	T	Risk factor	CAV	T	DPP4	809	Fracture of unspecified bones	injuries & poisonings	216	14170	-0.0117134	0.143893	0.988355	0.935121	1	1
chr5.159315942.T.G	rs3212227	T	Severity	FCP	G	IL12B	610	Benign mammary dysplasias	genitourinary	309	13351	-0.0072611	0.089207	0.992765	0.935127	1	1
chr1.87162490.C.T	rs10873821	C	Severity	CAV	T	LINC01140	681.5	Cellulitis and abscess of leg, except foot	dermatologic	311	13621	-0.00710476	0.0872896	0.99292	0.935129	1	1
chr21.33252612.A.G	rs2236757	A	Severity	CAV-FE	A	IFNAR2	550	Abdominal hernia	digestive	911	14644	0.0042694	0.0524553	1.00428	0.935131	1	1
chr15.90879313.T.C	rs8039305	C	Risk factor	CAV-FE	C	FURIN	288.2	Elevated white blood cell count	hematopoietic	238	13779	0.00788848	0.0969227	1.00792	0.935132	1	1
chr12.47902438.G.T	rs11574024	T	Severity	CAV	T	VDR	427.21	Atrial fibrillation	circulatory system	562	12022	-0.0129959	0.159698	0.987088	0.935142	1	1
chr17.45422978.G.C	rs1230082	G	Severity	CAV	G	ARHGAP27	382	Otalgia	sense organs	189	14506	-0.00864138	0.106193	0.991396	0.935144	1	1
chr6.18015216.C.T	rs140247774	T	Severity	CAV	T	-	599.2	Retention of urine	genitourinary	247	11289	0.02226	0.273584	1.02251	0.935152	1	1
chr2.191909428.G.A	rs147509469	A	Risk factor for females	CAV	A	CAVIN2-AS1	302	Sexual and gender identity disorders	mental disorders	124	9361	0.0417395	0.513093	1.04262	0.935165	1	1
chrX.12888602.G.A	rs147244662	A	Severity; Severity for males	CAV-FE	A	TLR7	495	Asthma	respiratory	2974	11738	-10.6141	130.494	2.45659e-05	0.935173	1	1
chr1.27373964.C.T	rs141300199	T	Severity	CAV	T	FCN3	196	Radiotherapy	neoplasms	217	14573	0.0802097	0.986168	1.08351	0.935176	1	1
chr9.81442264.TCAG.T	rs1826292621	T	Severity	CAV	T	-	090.2	Gonococcal infections	infectious diseases	101	15676	0.0188826	0.232186	1.01906	0.935183	1	1
chr6.52200448.A.G	rs13192246	G	Severity	CAV	A	-	535.2	Atrophic gastritis	digestive	163	14204	0.0103846	0.127702	1.01044	0.935188	1	1
chr7.107967457.C.T	rs2237698	T	Severity	CAV	T	LAMB1	740.9	Osteoarthrosis NOS	musculoskeletal	1619	12362	0.00504668	0.062065	1.00506	0.935193	1	1
chr6.45737076.T.A	rs16873740	A	Severity	CAV	A	-	694.2	Other dyschromia	dermatologic	246	13417	-0.00997571	0.122688	0.990074	0.935196	1	1
chrX.15600835.T.C	rs4646116	C	Risk factor	FCP + IP	C	ACE2	706.1	Acne	dermatologic	305	13408	-0.0861621	1.05968	0.917446	0.935196	1	1
chr13.73984368.C.T	rs12871414	C	Severity	CAV	T	KLF12	610.1	Cystic mastopathy	genitourinary	207	13169	-0.0105136	0.129304	0.989541	0.935196	1	1
chr1.155133406.T.G	rs4971066	G	Risk factor	CAV	G	EFNA1	202.2	Non-Hodgkins lymphoma	neoplasms	110	15821	0.0132929	0.163488	1.01338	0.935197	1	1
chr2.196087686.G.A	rs2176724	A	Severity	CAV	A	-	362.2	Degeneration of macula and posterior pole of retina	sense organs	303	13654	-0.00911495	0.112116	0.990926	0.935204	1	1
chr13.22495675.AG.A	rs10714879	A	Severity	CAV	AG	-	276.1	Electrolyte imbalance	endocrine/metabolic	1086	13938	-0.00406162	0.0499598	0.995947	0.935205	1	1
chr11.1219991.G.T	rs35705950	T	Protective	CAV	T	MUC5B	573.7	Abnormal results of function study of liver	digestive	450	12978	0.0116839	0.143719	1.01175	0.935206	1	1
chr17.42362183.A.G	rs744166	G	Risk factor; Severity	CAV	G	STAT3	257.1	Testicular hypofunction	endocrine/metabolic	184	14602	0.00909376	0.111861	1.00914	0.935207	1	1
chr11.14893332.A.G	rs10741657	G	Severity	CAV	A	CYP2R1	558	Noninfectious gastroenteritis	digestive	391	11256	-0.00648067	0.0797226	0.99354	0.935211	1	1
chr1.173115604.T.G	rs17300100	G	Severity	CAV	G	-	626.14	Irregular menstrual bleeding	genitourinary	170	12265	-0.0195564	0.24059	0.980634	0.935215	1	1
chr5.159315942.T.G	rs3212227	T	Severity	FCP	G	IL12B	136	Other infectious and parasitic diseases	infectious diseases	245	15442	-0.00796373	0.0979871	0.992068	0.935225	1	1
chr1.31151182.G.C	rs12083278	C	Severity	CAV	G	-	253	Disorders of the pituitary gland and its hypothalamic control	endocrine/metabolic	128	13833	0.0109029	0.134176	1.01096	0.935237	1	1
chr1.244873270.T.C	rs12130553	C	Severity	CAV	T	-	440.2	Atherosclerosis of the extremities	circulatory system	196	11401	0.00875568	0.107767	1.00879	0.935246	1	1
chr4.143999443.G.A	rs7683365	A	Risk factor	FCP + IP	A	GYPB	180	Cervical cancer and dysplasia	neoplasms	200	12689	-0.00984182	0.12114	0.990206	0.935249	1	1
chr19.50379362.T.C	rs1405655	C	Severity	CAV-FE	C	NR1H2	715.1	Sacroiliitis NEC	musculoskeletal	140	14957	0.0101079	0.124439	1.01016	0.935261	1	1
chr14.74952741.A.G	rs2268616	G	Risk factor	CAV	G	PGF	477	Epistaxis or throat hemorrhage	respiratory	174	10261	0.0181648	0.223671	1.01833	0.935273	1	1
chr5.21768177.G.A	-	HLA-A*02:02	Protective	IP	A	HLA-A	579	Other symptoms involving abdomen and pelvis	digestive	139	13538	-0.0103691	0.12768	0.989684	0.935273	1	1
chr1.154454494.A.C	rs2228145	A	Risk factor	CAV	C	IL6R	722	Intervertebral disc disorders	musculoskeletal	684	13683	0.00474976	0.0584874	1.00476	0.935275	1	1
chr21.41464802.A.G	rs462574	A	Possible functional consequences	FCP + IP	A	TMPRSS2	512	Other symptoms of respiratory system	respiratory	4722	8751	-0.00287064	0.0353583	0.997133	0.935293	1	1
chr1.230710048.A.G	rs699	G	Severity	CAV	A	AGT	994.2	Sepsis	injuries & poisonings	135	15910	-0.0106407	0.131068	0.989416	0.935295	1	1
chr1.12192898.T.G	rs1061622	T	Severity	CAV-FE	G	TNFRSF1B	395.2	Nonrheumatic aortic valve disorders	circulatory system	339	14595	0.00866649	0.106763	1.0087	0.935303	1	1
chr5.180810828.C.T	rs113791144	T	Severity	CAV	T	-	300.4	Dysthymic disorder	mental disorders	336	9370	0.0109292	0.13466	1.01099	0.935313	1	1
chrX.12888602.G.A	rs147244662	A	Severity; Severity for males	CAV-FE	A	TLR7	271	Disorders of carbohydrate transport and metabolism	endocrine/metabolic	2141	13380	-10.5865	130.45	2.52539e-05	0.935319	1	1
chr18.6461231.C.G	rs11659676	G	Severity	CAV-FE	G	RPL6P27	246	Other disorders of thyroid	endocrine/metabolic	442	12779	0.00563348	0.0694178	1.00565	0.93532	1	1
chrX.12888602.G.A	rs147244662	A	Severity; Severity for males	CAV-FE	A	TLR7	271.3	Intestinal disaccharidase deficiencies and disaccharide malabsorption	endocrine/metabolic	2139	13380	-10.5843	130.429	2.53098e-05	0.935323	1	1
chr9.87724615.A.G	rs3128509	A;G	Possible functional consequences	FCP + IP	A	CTSL	250.25	Diabetes type 2 with peripheral circulatory disorders	endocrine/metabolic	649	10165	0.00516274	0.063636	1.00518	0.935339	1	1
chr21.41473715.C.A	rs2298661	A	Protective	CAV-FE	A	TMPRSS2	327.4	Insomnia	neurological	1620	12191	-0.00396081	0.0488232	0.996047	0.935342	1	1
chr4.24511798.A.G	rs73246461	G	Severity	CAV	G	-	008.5	Bacterial enteritis	infectious diseases	437	14877	-0.00706138	0.0870565	0.992963	0.935352	1	1
chr2.195499753.A.C	rs73060484	C	Severity	CAV	C	-	700	Corns and callosities	dermatologic	190	14727	0.0125025	0.154167	1.01258	0.935365	1	1
chr10.104263031.C.A	rs4925	A	Protective for neurological complications of long COVID	CAV	A	GSTO1	380.1	Otitis externa	sense organs	166	14786	-0.0107782	0.132915	0.98928	0.93537	1	1
chrX.12886851.C.T	rs5743781	T	Severity; Severity for males	CAV-FE	T	TLR7	479	Other upper respiratory disease	respiratory	672	10574	-0.0489465	0.603623	0.952232	0.935372	1	1
chr16.89196249.G.A	rs117169628	A	Severity	CAV	A	SLC22A31	369	Infection of the eye	sense organs	414	13588	0.00998472	0.123143	1.01003	0.935376	1	1
chr19.52830722.G.A	rs10411226	G	Severity	CAV	G	ZNF28	949	Allergies, other	injuries & poisonings	498	10898	-0.00554596	0.068402	0.994469	0.935379	1	1
chr10.28606315.C.T	rs12773860	T	Severity	CAV	T	WAC	473.4	Voice disturbance	respiratory	302	10479	-0.0133987	0.165258	0.986691	0.935381	1	1
chr21.41470664.C.T	rs61735794	T	Risk factor	CAV	T	TMPRSS2	483	Acute bronchitis and bronchiolitis	respiratory	170	14036	0.0341288	0.420972	1.03472	0.935385	1	1
chr3.141689849.A.G	rs6440031	G	Severity	CAV	A	LINC02618	362.4	Retinal vascular changes and abnomalities	sense organs	148	12447	0.0205179	0.25309	1.02073	0.935387	1	1
chr11.71456403.G.T	rs12785878	G	Severity	CAV	T	NADSYN1	772	Symptoms of the muscles	symptoms	104	15038	0.0117223	0.144596	1.01179	0.935387	1	1
chr1.155175305.G.A	rs7528026	A	Severity	CAV	A	TRIM46	386	Vertiginous syndromes and other disorders of vestibular system	sense organs	268	12943	0.0233629	0.288191	1.02364	0.935388	1	1
chr2.113129630.T.C	rs419598	C	Risk factor	CAV	C	IL1RN	707	Chronic ulcer of skin	dermatologic	445	15541	0.00666467	0.0822275	1.00669	0.935401	1	1
chr11.14893332.A.G	rs10741657	G	Severity	CAV	A	CYP2R1	362.9	Retinal edema	sense organs	195	13669	0.00913183	0.112699	1.00917	0.935419	1	1
chr11.611919.C.G	rs702966	C	Severity in African-Americans	CAV	G	PHRF1	626.14	Irregular menstrual bleeding	genitourinary	170	12406	0.00940626	0.116099	1.00945	0.935427	1	1
chr3.38894643.C.T	rs33985936	T	Severity	CAV	T	SCN11A	425	Cardiomyopathy	circulatory system	376	15706	0.0073602	0.0908475	1.00739	0.935428	1	1
chr2.74462906.CA.C	rs765427546	C	Severity	CAV	C	MOGS	327.3	Sleep apnea	neurological	1272	12306	-11.0626	136.627	1.5688e-05	0.935466	1	1
chr9.132278286.T.C	rs11243705	C	Severity	CAV	C	SETX	687.1	Rash and other nonspecific skin eruption	dermatologic	1524	11122	-0.00448765	0.0554267	0.995522	0.935469	1	1
chr1.154454494.A.C	rs2228145	A	Risk factor	CAV	C	IL6R	681.1	Cellulitis and abscess of fingers/toes	dermatologic	143	13621	-0.010114	0.124925	0.989937	0.935473	1	1
chr10.52771466.C.T	rs1800451	T	Potential functional effect on protein	FCP + IP	T	MBL2	580.3	Nephritis and nephropathy without mention of glomerulonephritis	genitourinary	103	13032	-0.0222383	0.274686	0.978007	0.935474	1	1
chr4.67910402.G.A	rs4860265	G	Possible functional consequences	FCP + IP	G	TMPRSS11A	571.51	Cirrhosis of liver without mention of alcohol	digestive	702	12837	0.00462083	0.0570889	1.00463	0.935489	1	1
chr2.36677870.C.A	rs6714112	C	Severity	CAV	A	-	301	Personality disorders	mental disorders	208	9309	-0.011687	0.144403	0.988381	0.935495	1	1
chr2.136948486.A.G	rs7605851	G	Severity	CAV-FE	G	THSD7B	414	Other forms of chronic heart disease	circulatory system	217	13339	-0.0112515	0.139043	0.988812	0.935505	1	1
chr4.67910532.T.C	rs9998258	T	Possible functional consequences	FCP + IP	C	TMPRSS11A	429.2	Abnormal function study of cardiovascular system	circulatory system	183	13886	-0.0198678	0.245568	0.980328	0.935517	1	1
chr17.9267091.C.T	rs34761447	C	Severity	CAV	T	STX8	300.1	Anxiety disorder	mental disorders	2245	9290	0.00625479	0.0773329	1.00627	0.935536	1	1
chr3.38894643.C.T	rs33985936	T	Severity	CAV	T	SCN11A	763	Thoracic or lumbosacral neuritis or radiculitis, unspecified	symptoms	968	12893	0.00467081	0.05776	1.00468	0.935549	1	1
chr9.21131628.G.C	rs12236000	G	Severity	CAV	C	-	579.8	Nonspecific abnormal findings in stool contents	digestive	117	13911	0.0167522	0.207178	1.01689	0.935554	1	1
chr19.50259161.A.G	rs1651553	G	Severity	CAV	A	MYH14	649.1	Diabetes or abnormal glucose tolerance complicating pregnancy	pregnancy complications	101	15777	0.0138374	0.171157	1.01393	0.935564	1	1
chr21.41465040.G.A	rs17001042	A	Possible functional consequences	FCP + IP	A	TMPRSS2	604	Disorders of penis	genitourinary	135	14177	0.0269605	0.333524	1.02733	0.935573	1	1
chr8.97128242.T.C	rs7817272	C	Severity	CAV	C	CPQ	740.9	Osteoarthrosis NOS	musculoskeletal	1618	12390	0.00367296	0.0454518	1.00368	0.935593	1	1
chr2.112913801.G.T	rs3811046	T	Risk factor	CAV	G	IL37	327.41	Organic or persistent insomnia	neurological	287	12304	0.00771433	0.0954629	1.00774	0.935593	1	1
chr4.188627868.CTCT.C	rs1734523522	C	Severity	CAV	C	LINC01060	626	Disorders of menstruation and other abnormal bleeding from female genital tract	genitourinary	1320	12248	0.00646443	0.0799966	1.00649	0.935594	1	1
chr14.72467521.C.T	rs12587980	T	Severity	CAV	T	RGS6	381.11	Suppurative and unspecified otitis media	sense organs	113	14602	0.0112777	0.139581	1.01134	0.935604	1	1
chr10.51197961.C.A	rs7897633	A	Severity in European-Americans	CAV	C	PRKG1	619	Noninflammatory female genital disorders	genitourinary	1184	13762	-0.00385768	0.0477462	0.99615	0.935604	1	1
chr3.101705614.T.C	rs11919389	C	Risk factor	CAV	C	PDCL3P4	627	Menopausal and postmenopausal disorders	genitourinary	855	12381	-0.0046926	0.0580836	0.995318	0.935609	1	1
chr17.8109899.C.T	rs151256885	T	Severity	CAV	T	ALOXE3	512.1	Wheezing	respiratory	216	8751	0.0267109	0.330627	1.02707	0.93561	1	1
chr3.61768231.T.A	rs672699	A	Severity	CAV	T	PTPRG	587	Kidney replaced by transpant	genitourinary	185	13018	0.00915583	0.113352	1.0092	0.935622	1	1
chr1.161509955.A.G	rs1801274	G	Severity	CAV	A	FCGR2A	612.2	Hypertrophy of breast (Gynecomastia)	genitourinary	136	13007	0.0098792	0.122312	1.00993	0.935624	1	1
chr21.41508701.T.G	rs4283504	T	Possible functional consequences	FCP + IP	T	TMPRSS2	735.2	Acquired toe deformities	musculoskeletal	195	14569	-0.0145281	0.179935	0.985577	0.935648	1	1
chr6.52200448.A.G	rs13192246	G	Severity	CAV	A	-	495.2	Asthma with exacerbation	respiratory	812	11620	-0.00479948	0.05945	0.995212	0.935656	1	1
chr6.32623820.T.C	rs9271609	T	Severity	CAV	C	HLA-DQA1	681.1	Cellulitis and abscess of fingers/toes	dermatologic	143	13654	-0.0104655	0.129637	0.989589	0.935657	1	1
chr10.52771475.C.T	rs1800450	T	Severity	CAV	T	MBL2	427.1	Paroxysmal tachycardia, unspecified	circulatory system	266	12044	-0.0104397	0.129323	0.989615	0.93566	1	1
chr3.141689849.A.G	rs6440031	G	Severity	CAV	A	LINC02618	306	Other mental disorder	mental disorders	355	8479	0.0136485	0.169084	1.01374	0.935665	1	1
chr3.61768231.T.A	rs672699	A	Severity	CAV	T	PTPRG	555.1	Regional enteritis	digestive	116	11213	0.0118727	0.147107	1.01194	0.935674	1	1
chr15.60810211.C.T	rs341419	T	Severity	CAV-FE	T	RORA	208	Benign neoplasm of colon	neoplasms	659	14316	-0.00584997	0.0724836	0.994167	0.935675	1	1
chr7.117587738.G.A	rs76713772	A	Severity	CAV	A	CFTR	296	Mood disorders	mental disorders	3381	9376	-9.6416	119.468	6.49692e-05	0.935677	1	1
chr5.21768177.G.A	-	HLA-A*02:02	Protective	IP	A	HLA-A	593.1	Gross hematuria	genitourinary	185	12234	0.00885469	0.109738	1.00889	0.935689	1	1
chr5.131995059.C.T	rs56162149	T	Severity	CAV-FE	T	ACSL6	250.1	Type 1 diabetes	endocrine/metabolic	235	10199	0.00890523	0.11038	1.00894	0.935698	1	1
chr12.132489230.GC.G	rs56106917	G	Severity	CAV	G	FBRSL1	317.11	Alcoholic liver damage	mental disorders	160	12979	-0.0105075	0.130243	0.989547	0.935699	1	1
chr12.47879112.A.G	rs2228570	AG genotype	Severity	CAV	A	VDR	724.2	Disorders of coccyx	musculoskeletal	159	12057	0.00986628	0.122303	1.00992	0.935704	1	1
chr3.27146807.G.A	rs17317135	G	Severity	CAV	A	NEK10	696.41	Psoriasis vulgaris	dermatologic	257	12847	0.0197677	0.245055	1.01996	0.935707	1	1
chr12.8058591.T.C	rs7842	C	Risk factor; Severity	CAV	C	C3AR1	535.1	Acute gastritis	digestive	130	14325	-0.0108965	0.135084	0.989163	0.935709	1	1
chrX.15599938.A.G	rs2106809	G	Severity	CAV	G	ACE2	426.3	Bundle branch block	circulatory system	110	12059	0.0144417	0.179042	1.01455	0.935712	1	1
chr1.169597075.C.T	rs6127	T	Severity in males	CAV	C	SELP	512	Other symptoms of respiratory system	respiratory	4742	8803	0.0024514	0.0303931	1.00245	0.935715	1	1
chrX.15564667.C.T	rs2074192	T	Severity (T allele); Severity for males > 50 y.o (T allele); Protective (C allele); Protective (CT genotype)	CAV	T	ACE2	338	Pain	neurological	3413	10897	-0.0026162	0.0324374	0.997387	0.935717	1	1
chr11.320772.A.G	rs12252	G	Severity; Risk factor	CAV	G	IFITM3	456	Chronic venous insufficiency [CVI]	circulatory system	654	12176	-0.00673867	0.083553	0.993284	0.935719	1	1
chr13.112889041.C.T	rs9577175	T	Severity	CAV	T	ATP11A	627	Menopausal and postmenopausal disorders	genitourinary	856	12352	-0.00552879	0.0685541	0.994486	0.935721	1	1
chr21.41660268.A.T	rs2252109	A	Severity	CAV	A	-	594.1	Calculus of kidney	genitourinary	617	14292	-0.00478179	0.0592937	0.99523	0.935724	1	1
chrX.15587729.C.T	rs4646140	T	Severity	CAV	T	ACE2	550.5	Ventral hernia	digestive	302	14987	-0.0218443	0.27088	0.978393	0.935727	1	1
chrX.15586459.TAAATC.T	rs755766792	T	Severity	CAV	T	ACE2	355.1	Chronic pain syndrome	neurological	303	14499	-0.0823257	1.02094	0.920972	0.93573	1	1
chr17.35880776.C.T	rs2107538	T	Risk factor; Severity	FCP	T	CCL5	244	Hypothyroidism	endocrine/metabolic	1629	13179	-0.00359152	0.044541	0.996415	0.935733	1	1
chr11.26675470.T.G	rs10835056	G	Severity	CAV	T	SLC5A12	735.3	Hallux valgus (Bunion)	musculoskeletal	111	14756	0.0113333	0.140552	1.0114	0.935733	1	1
chr11.26675470.T.G	rs10835056	G	Severity	CAV	T	SLC5A12	614.52	Vaginitis and vulvovaginitis	genitourinary	350	14829	0.00657707	0.08158	1.0066	0.935743	1	1
chr2.196087686.G.A	rs2176724	A	Severity	CAV	A	-	622	Polyp of female genital organs	genitourinary	163	15722	-0.0128176	0.15899	0.987264	0.935745	1	1
chr16.16924042.C.A	rs1453512	A	Severity	CAV	C	-	458	Hypotension	circulatory system	203	14829	0.00948794	0.117724	1.00953	0.935764	1	1
chr6.158608455.C.T	rs117665206	T	Severity	CAV	T	TMEM181	574.3	Cholecystitis without cholelithiasis	digestive	117	15206	-0.0790525	0.980879	0.923991	0.935765	1	1
chr6.41534945.A.C	rs1886814	C	Severity	CAV-FE	C	FOXP4-AS1	418.1	Precordial pain	circulatory system	279	11045	-0.00976041	0.121138	0.990287	0.935782	1	1
chr15.90879313.T.C	rs8039305	C	Risk factor	CAV-FE	C	FURIN	634	Miscarriage; stillbirth	pregnancy complications	125	15465	0.0113463	0.140824	1.01141	0.935783	1	1
chr15.100233816.G.A	rs143434383	A	Risk factor	CAV	A	ADAMTS17	977	Personal history of allergy to medicinal agents	injuries & poisonings	328	15342	0.0473066	0.58716	1.04844	0.935785	1	1
chr7.117652877.C.G	rs80034486	G	Severity	CAV	G	CFTR	411	Ischemic Heart Disease	circulatory system	2221	13402	-11.1978	138.996	1.3705e-05	0.935791	1	1
chr10.43519603.G.T	rs10793436	G	Severity	CAV	T	-	580.3	Nephritis and nephropathy without mention of glomerulonephritis	genitourinary	100	12272	0.0116069	0.144077	1.01167	0.935792	1	1
chr1.161509955.A.G	rs1801274	G	Severity	CAV	A	FCGR2A	594	Urinary calculus	genitourinary	676	14838	-0.0045144	0.0560417	0.995496	0.935796	1	1
chr17.45995618.A.G	rs112572874	G	Risk factor	CAV-FE	G	MAPT	949	Allergies, other	injuries & poisonings	542	12580	0.007166	0.088971	1.00719	0.935805	1	1
chr10.89010241.T.C	rs982764	T	Severity	CAV-FE	C	FAS	475	Chronic sinusitis	respiratory	822	10510	-0.00441661	0.0548435	0.995593	0.935815	1	1
chrX.15564175.T.C	rs41303171	C	Severity; Risk factor	CAV	C	ACE2	277	Other disorders of metabolism	endocrine/metabolic	365	15179	-0.0579869	0.720075	0.943662	0.935817	1	1
chr6.31575324.G.A	rs361525	G	Severity	CAV-FE	A	TNF	316	Substance addiction and disorders	mental disorders	709	13001	-0.0109894	0.13649	0.989071	0.935828	1	1
chr1.12192898.T.G	rs1061622	T	Severity	CAV-FE	G	TNFRSF1B	375.1	Dry eyes	sense organs	857	13609	-0.00560798	0.0696562	0.994408	0.935832	1	1
chr16.16924042.C.A	rs1453512	A	Severity	CAV	C	-	720	Spinal stenosis	musculoskeletal	230	13587	-0.00907883	0.112768	0.990962	0.935833	1	1
chr4.71762286.C.T	rs113574864	T	Severity	CAV	T	GC	721	Spondylosis and allied disorders	musculoskeletal	996	13641	-0.0061341	0.0761963	0.993885	0.935836	1	1
chr1.90742957.A.C	rs2166172	C	Severity	CAV-FE	C	-	008.5	Bacterial enteritis	infectious diseases	446	15186	0.00579074	0.0719416	1.00581	0.935846	1	1
chr15.90866675.C.T	rs79742014	T	Protective	IP	T	FURIN	681.5	Cellulitis and abscess of leg, except foot	dermatologic	311	13623	0.0246644	0.306426	1.02497	0.935847	1	1
chr21.33287378.C.T	rs8178521	T	Severity	CAV-FE	T	IL10RB	078	Viral warts & HPV	infectious diseases	507	11032	0.00687778	0.0854549	1.0069	0.935852	1	1
chr9.21206606.C.G	rs28368148	G	Severity	CAV-FE	G	IFNA10	284.1	Pancytopenia	hematopoietic	136	11872	-0.0814992	1.01266	0.921733	0.935855	1	1
chr3.149000300.G.T	rs76488148	T	Severity	CAV	T	GYG1	272.12	Hyperglyceridemia	endocrine/metabolic	554	8774	0.00979398	0.121717	1.00984	0.935867	1	1
chr5.180810828.C.T	rs113791144	T	Severity	CAV	T	-	550.1	Inguinal hernia	digestive	289	14992	0.011136	0.138402	1.0112	0.935871	1	1
chr9.87726001.C.A	rs41307457	C;A	Possible functional consequences	FCP + IP	A	CTSL	694	Dyschromia and Vitiligo	dermatologic	284	13359	-0.0134954	0.167749	0.986595	0.935879	1	1
chr18.6461231.C.G	rs11659676	G	Severity	CAV-FE	G	RPL6P27	507	Pleurisy; pleural effusion	respiratory	133	14706	0.00992562	0.123376	1.00998	0.935879	1	1
chr2.162044379.C.T	rs3788979	T	Risk factor	CAV	T	DPP4	426	Cardiac conduction disorders	circulatory system	930	11869	-0.00585615	0.0728004	0.994161	0.935886	1	1
chr17.16948873.A.G	rs34557412	G	Severity	CAV	G	TNFRSF13B	530.13	Barrett's esophagus	digestive	105	10759	0.0818543	1.01766	1.0853	0.935892	1	1
chrX.15596127.G.T	rs146598386	T	Severity	CAV	T	ACE2	426.91	Cardiac pacemaker in situ	circulatory system	182	12054	0.0834116	1.03717	1.08699	0.935902	1	1
chr1.35908500.C.T	rs2765013	C	Severity	CAV	T	AGO1	702.2	Seborrheic keratosis	dermatologic	188	15253	0.00933923	0.116143	1.00938	0.93591	1	1
chr1.161509955.A.G	rs1801274	G	Severity	CAV	A	FCGR2A	295.1	Schizophrenia	mental disorders	223	9104	0.00774125	0.0962716	1.00777	0.935911	1	1
chr4.44416575.T.C	rs35540967	C	Severity	CAV	C	KCTD8	555	Inflammatory bowel disease and other gastroenteritis and colitis	digestive	198	11163	-0.0162685	0.202341	0.983863	0.935918	1	1
chr15.100233816.G.A	rs143434383	A	Risk factor	CAV	A	ADAMTS17	555	Inflammatory bowel disease and other gastroenteritis and colitis	digestive	198	11241	0.0572563	0.712136	1.05893	0.935918	1	1
chr17.9267091.C.T	rs34761447	C	Severity	CAV	T	STX8	278.11	Morbid obesity	endocrine/metabolic	1570	9745	0.00737979	0.0917945	1.00741	0.935923	1	1
chr1.35908500.C.T	rs2765013	C	Severity	CAV	T	AGO1	090	Sexually transmitted infections (not HIV or hepatitis)	infectious diseases	369	15342	-0.00678029	0.084339	0.993243	0.935924	1	1
chr3.61768231.T.A	rs672699	A	Severity	CAV	T	PTPRG	381.11	Suppurative and unspecified otitis media	sense organs	112	14618	-0.0118239	0.147097	0.988246	0.935934	1	1
chr6.30887474.G.A	rs4618569	AG genotype	Severity	CAV	A	DDR1	395.6	Heart valve replaced	circulatory system	146	14606	-0.0104534	0.130057	0.989601	0.935939	1	1
chr1.154454494.A.C	rs2228145	A	Risk factor	CAV	C	IL6R	599.2	Retention of urine	genitourinary	249	11330	-0.00786111	0.0978118	0.99217	0.935943	1	1
chr9.133251249.A.G	rs7849280	G	Protective	CAV	G	ABO	338	Pain	neurological	3432	10972	-0.00358664	0.0446526	0.99642	0.93598	1	1
chrX.12888602.G.A	rs147244662	A	Severity; Severity for males	CAV-FE	A	TLR7	327	Sleep disorders	neurological	1878	12304	-10.3178	128.455	3.30388e-05	0.935981	1	1
chr22.49281538.G.A	rs62220604	G	Severity	CAV	A	-	571.8	Liver abscess and sequelae of chronic liver disease	digestive	184	12619	0.0106758	0.132935	1.01073	0.935992	1	1
chr2.195499753.A.C	rs73060484	C	Severity	CAV	C	-	270.3	Disorders of plasma protein metabolism	endocrine/metabolic	128	14948	0.0150426	0.187319	1.01516	0.935995	1	1
chr6.147217556.A.G	rs116898161	G	Severity	CAV	G	STXBP5	367	Disorders of refraction and accommodation; blindness and low vision	sense organs	746	13999	-0.018655	0.232321	0.981518	0.936	1	1
chr7.22728408.A.G	rs2069837	G	Severity	CAV-FE	G	IL6	428.4	Heart failure with preserved EF [Diastolic heart failure]	circulatory system	375	13887	-0.010153	0.126451	0.989898	0.936005	1	1
chr8.97128242.T.C	rs7817272	C	Severity	CAV	C	CPQ	257	Testicular dysfunction	endocrine/metabolic	185	14599	0.00953241	0.118749	1.00958	0.93602	1	1
chrX.15581269.T.C	rs138390800	C	May destabilize ACE2 protein structure	FCP + IP	C	ACE2	613.5	Mastodynia	genitourinary	282	15237	0.0819437	1.02087	1.08539	0.936023	1	1
chr2.74462906.CA.C	rs765427546	C	Severity	CAV	C	MOGS	327.32	Obstructive sleep apnea	neurological	1166	12306	-10.9742	136.733	1.71388e-05	0.936031	1	1
chr15.90866675.C.T	rs79742014	T	Protective	IP	T	FURIN	426	Cardiac conduction disorders	circulatory system	939	12024	-0.0151309	0.188565	0.984983	0.936044	1	1
chr13.73984368.C.T	rs12871414	C	Severity	CAV	T	KLF12	365	Glaucoma	sense organs	1061	13692	-0.00466563	0.0581585	0.995345	0.93606	1	1
chr4.106022043.T.C	rs11729561	T	Severity	CAV	C	-	362.26	Macular puckering of retina	sense organs	126	13244	-0.0219533	0.273662	0.978286	0.936062	1	1
chr9.3320390.C.A	rs72699049	A	Severity	CAV	A	RFX3	269	Proteinuria	endocrine/metabolic	786	14982	-0.0101248	0.12624	0.989926	0.936076	1	1
chr21.41470664.C.T	rs61735794	T	Risk factor	CAV	T	TMPRSS2	350.1	Abnormal involuntary movements	neurological	397	13653	-0.0240946	0.300441	0.976193	0.93608	1	1
chr12.8058591.T.C	rs7842	C	Risk factor; Severity	CAV	C	C3AR1	782.3	Edema	symptoms	989	14249	-0.00412069	0.0513824	0.995888	0.936081	1	1
chr7.117587778.G.T	rs113993959	T	Severity	CAV	T	CFTR	327	Sleep disorders	neurological	1878	12306	-10.4603	130.442	2.86511e-05	0.936085	1	1
chr7.117587738.G.A	rs76713772	A	Severity	CAV	A	CFTR	296.2	Depression	mental disorders	3183	9376	-9.57928	119.468	6.9147e-05	0.936092	1	1
chrX.15587729.C.T	rs4646140	T	Severity	CAV	T	ACE2	585.4	Chronic kidney disease, Stage I or II	genitourinary	299	13059	0.0203991	0.25441	1.02061	0.936092	1	1
chr21.41465040.G.A	rs17001042	A	Possible functional consequences	FCP + IP	A	TMPRSS2	790.6	Other abnormal blood chemistry	symptoms	1298	13626	0.00952903	0.118848	1.00957	0.936095	1	1
chrX.15581240.G.A	rs147464721	A	Severity	CAV	A	ACE2	382	Otalgia	sense organs	190	14675	-0.080508	1.00425	0.922648	0.936104	1	1
chr16.85959043.C.T	rs12444486	C	Severity in African-Americans	CAV	C	-	565	Anal and rectal conditions	digestive	481	14362	-0.00557674	0.0695763	0.994439	0.936116	1	1
chr13.23084699.A.G	rs1984162	G	Severity	CAV	G	-	626	Disorders of menstruation and other abnormal bleeding from female genital tract	genitourinary	1333	12386	-0.00452987	0.0565188	0.99548	0.93612	1	1
chr5.142872984.C.T	rs10039856	C	Severity	CAV	T	ARHGAP26	306	Other mental disorder	mental disorders	385	9323	-0.00767044	0.0957239	0.992359	0.936133	1	1
chr17.49863303.C.T	rs77534576	T	Severity	CAV	T	-	339	Other headache syndromes	neurological	923	13301	-0.0105753	0.131977	0.98948	0.936134	1	1
chr16.3500977.C.G	rs2301762	G	Severity	CAV	G	CLUAP1	280.2	Iron deficiency anemia secondary to blood loss (chronic)	hematopoietic	551	11786	0.0117938	0.147188	1.01186	0.936136	1	1
chr10.89010241.T.C	rs982764	T	Severity	CAV-FE	C	FAS	622.1	Polyp of corpus uteri	genitourinary	129	15640	0.010585	0.132105	1.01064	0.936137	1	1
chr9.87725456.A.T	rs56952354	A;T	Possible functional consequences	FCP + IP	T	CTSL	442	Other aneurysm	circulatory system	238	13413	0.0311441	0.388715	1.03163	0.936141	1	1
chr6.32623820.T.C	rs9271609	T	Severity	CAV	C	HLA-DQA1	705	Disorders of sweat glands	dermatologic	111	13407	0.011941	0.149045	1.01201	0.936145	1	1
chr5.32750877.T.C	rs1173773	C	Protective	CAV	C	NPR3	530.11	GERD	digestive	3883	10700	-0.00230201	0.0287373	0.997701	0.936153	1	1
chr16.78590128.A.G	rs72803978	A	Severity	CAV	G	WWOX	601	Inflammatory diseases of prostate	genitourinary	152	14820	-0.0241725	0.30176	0.976117	0.936154	1	1
chr10.51197961.C.A	rs7897633	A	Severity in European-Americans	CAV	C	PRKG1	458	Hypotension	circulatory system	203	14956	0.0087629	0.109395	1.0088	0.936155	1	1
chr9.131672331.T.G	rs12551879	G	Severity	CAV	G	RAPGEF1	250.24	Type 2 diabetes with neurological manifestations	endocrine/metabolic	901	10357	-0.00758004	0.094647	0.992449	0.936168	1	1
chr1.161544752.A.C	rs396991	C	Severity	CAV-FE	C	FCGR3A	458	Hypotension	circulatory system	200	14352	0.00885662	0.110607	1.0089	0.936179	1	1
chr15.90879313.T.C	rs8039305	C	Risk factor	CAV-FE	C	FURIN	041.8	H. pylori	infectious diseases	160	14347	-0.00975909	0.121882	0.990288	0.936182	1	1
chr2.136948486.A.G	rs7605851	G	Severity	CAV-FE	G	THSD7B	253	Disorders of the pituitary gland and its hypothalamic control	endocrine/metabolic	137	14560	-0.0132238	0.165172	0.986863	0.936189	1	1
chr6.12216733.A.G	rs10755709	A	Severity	CAV	G	-	216.1	Screening for malignant neoplasms of the skin	neoplasms	226	14178	0.00841567	0.105132	1.00845	0.936199	1	1
chr5.124614711.G.T	rs4240376	G	Severity	CAV	T	-	585.34	Chronic Kidney Disease, Stage IV	genitourinary	484	13068	-0.00635155	0.0793542	0.993669	0.936205	1	1
chr6.160731787.C.T	rs4252128	T	Potential functional effect on protein	FCP + IP	T	PLG	426.92	Cardiac defibrillator in situ	circulatory system	197	12048	0.0335	0.418564	1.03407	0.936209	1	1
chr10.76490426.T.C	rs114026383	C	Risk factor for European population	CAV	C	LRMDA	250	Diabetes mellitus	endocrine/metabolic	4397	10376	0.0103193	0.128935	1.01037	0.93621	1	1
chrX.15581240.G.A	rs147464721	A	Severity	CAV	A	ACE2	250.7	Diabetic retinopathy	endocrine/metabolic	367	13665	0.0587012	0.73345	1.06046	0.93621	1	1
chr4.67910532.T.C	rs9998258	T	Possible functional consequences	FCP + IP	C	TMPRSS11A	977	Personal history of allergy to medicinal agents	injuries & poisonings	329	15351	-0.0143868	0.179794	0.985716	0.936223	1	1
chr6.158608455.C.T	rs117665206	T	Severity	CAV	T	TMEM181	535.1	Acute gastritis	digestive	131	14340	-0.0784291	0.980271	0.924568	0.936231	1	1
chr21.41494374.C.T	rs114363287	T	Risk factor	CAV	T	TMPRSS2	687.1	Rash and other nonspecific skin eruption	dermatologic	1538	11269	-12.619	157.755	3.30847e-06	0.936244	1	1
chr2.167953627.G.A	rs7595310	A	Severity	CAV-FE	A	STK39	193	Thyroid cancer	neoplasms	161	15739	-0.00997521	0.124706	0.990074	0.936246	1	1
chr5.131995059.C.T	rs56162149	T	Severity	CAV-FE	T	ACSL6	514	Abnormal findings examination of lungs	respiratory	389	14786	-0.0069543	0.086946	0.99307	0.93625	1	1
chrX.15589409.C.T	rs148771870	T	interindividual clinical variability; may destabilize ACE2 protein structure	CAV-FE	T	ACE2	798	Malaise and fatigue	symptoms	1848	12399	-10.2631	128.35	3.48958e-05	0.936267	1	1
chr5.86011821.T.G	rs4424029	G	Severity	CAV	G	-	365.1	Open-angle glaucoma	sense organs	130	13799	0.0104611	0.130826	1.01052	0.936268	1	1
chr3.61768231.T.A	rs672699	A	Severity	CAV	T	PTPRG	275	Disorders of mineral metabolism	endocrine/metabolic	478	15488	0.00570645	0.071388	1.00572	0.936288	1	1
chr9.21206606.C.G	rs28368148	G	Severity	CAV-FE	G	IFNA10	362.26	Macular puckering of retina	sense organs	130	13654	-0.0813135	1.01727	0.921905	0.93629	1	1
chr11.26675470.T.G	rs10835056	G	Severity	CAV	T	SLC5A12	079.9	Viremia, NOS	infectious diseases	235	11106	-0.00782559	0.0979043	0.992205	0.936292	1	1
chr14.80203237.T.C	rs225014	C	Severity	CAV	C	DIO2	599.5	Frequency of urination and polyuria	genitourinary	990	11157	-0.00384969	0.048163	0.996158	0.936293	1	1
chr12.8058591.T.C	rs7842	C	Risk factor; Severity	CAV	C	C3AR1	587	Kidney replaced by transpant	genitourinary	186	13058	0.00901581	0.112805	1.00906	0.936298	1	1
chr9.3320390.C.A	rs72699049	A	Severity	CAV	A	RFX3	706.1	Acne	dermatologic	304	13344	0.0162381	0.203176	1.01637	0.9363	1	1
chr1.244873270.T.C	rs12130553	C	Severity	CAV	T	-	722	Intervertebral disc disorders	musculoskeletal	589	11694	0.00497383	0.062241	1.00499	0.936307	1	1
chr6.158608455.C.T	rs117665206	T	Severity	CAV	T	TMEM181	244.2	Acquired hypothyroidism	endocrine/metabolic	421	13233	0.0398383	0.498526	1.04064	0.936307	1	1
chr3.157438240.A.G	rs1840680	AG genotype)	Protective	CAV	A	PTX3	290	Delirium dementia and amnestic and other cognitive disorders	mental disorders	405	14273	-0.00644151	0.0806095	0.993579	0.936309	1	1
chr4.67910532.T.C	rs9998258	T	Possible functional consequences	FCP + IP	C	TMPRSS11A	585.4	Chronic kidney disease, Stage I or II	genitourinary	299	13064	-0.0149346	0.186898	0.985176	0.936311	1	1
chr4.186082920.C.T	rs3775291	T	Risk factor; Severity	CAV-FE	T	TLR3	694.2	Other dyschromia	dermatologic	247	13465	0.00862269	0.107914	1.00866	0.936314	1	1
chr6.160731787.C.T	rs4252128	T	Potential functional effect on protein	FCP + IP	T	PLG	476	Allergic rhinitis	respiratory	2187	10563	-0.0110456	0.138269	0.989015	0.936329	1	1
chr3.38894643.C.T	rs33985936	T	Severity	CAV	T	SCN11A	155	Cancer of liver and intrahepatic bile duct	neoplasms	151	15326	-0.0113682	0.142352	0.988696	0.936349	1	1
chr3.146517122.G.A	rs343320	A	Severity	CAV-FE	A	PLSCR1	624.9	stress incontinence, female	genitourinary	346	15354	0.0128707	0.161172	1.01295	0.936351	1	1
chr13.23084699.A.G	rs1984162	G	Severity	CAV	G	-	473.4	Voice disturbance	respiratory	303	10554	0.00809471	0.10138	1.00813	0.93636	1	1
chr11.320772.A.G	rs12252	G	Severity; Risk factor	CAV	G	IFITM3	070.3	Viral hepatitis C	infectious diseases	1212	10827	-0.00529824	0.0663765	0.994716	0.93638	1	1
chr7.107967457.C.T	rs2237698	T	Severity	CAV	T	LAMB1	401	Hypertension	circulatory system	7188	8348	-0.00334423	0.0418977	0.996661	0.936381	1	1
chr5.132485305.G.A	rs17622656	A	Risk factor	FCP + IP	A	IRF1	585.34	Chronic Kidney Disease, Stage IV	genitourinary	483	13040	0.00637442	0.0798642	1.00639	0.936384	1	1
chr2.162267541.C.T	rs1990760	T	Risk factor; Severity	CAV	T	IFIH1	327.3	Sleep apnea	neurological	1268	12252	0.00359296	0.0450163	1.0036	0.936385	1	1
chr5.180810828.C.T	rs113791144	T	Severity	CAV	T	-	573.3	Hepatomegaly	digestive	140	13042	-0.0158018	0.197988	0.984322	0.936387	1	1
chr13.102695866.A.G	rs599976	G	Severity	CAV-FE	G	METTL21C	722.6	Degeneration of intervertebral disc	musculoskeletal	189	13700	0.0129313	0.162053	1.01302	0.936399	1	1
chr21.41473715.C.A	rs2298661	A	Protective	CAV-FE	A	TMPRSS2	401.21	Hypertensive heart disease	circulatory system	160	8295	0.0121169	0.151879	1.01219	0.936413	1	1
chr13.41746691.T.A	rs10507497	A	Severity	CAV-FE	A	VWA8	356	Hereditary and idiopathic peripheral neuropathy	neurological	175	15163	0.0103378	0.12958	1.01039	0.936413	1	1
chr7.117587738.G.A	rs76713772	A	Severity	CAV	A	CFTR	296.22	Major depressive disorder	mental disorders	3111	9376	-9.53006	119.468	7.26354e-05	0.93642	1	1
chr22.41925447.G.A	rs61756766	A	Severity	CAV	A	TNFRSF13C	250.2	Type 2 diabetes	endocrine/metabolic	4345	10381	-0.00917311	0.115	0.990869	0.936423	1	1
chr17.31410594.G.A	rs178840	G	Severity	CAV	G	RAB11FIP4	720	Spinal stenosis	musculoskeletal	216	12216	0.00797549	0.0999917	1.00801	0.936427	1	1
chr4.143996657.T.C	rs6840234	C	Protective	FCP + IP	T	GYPB	598	Abnormal findings on examination of urine	genitourinary	231	12421	0.00787486	0.098731	1.00791	0.936428	1	1
chr4.143999443.G.A	rs7683365	A	Risk factor	FCP + IP	A	GYPB	585.33	Chronic Kidney Disease, Stage III	genitourinary	135	11570	-0.0118973	0.14917	0.988173	0.936431	1	1
chr9.33426577.A.G	rs10813976	G	Severity	CAV	G	-	202	Cancer of other lymphoid, histiocytic tissue	neoplasms	113	15886	0.0139512	0.174924	1.01405	0.936431	1	1
chr15.60845514.G.A	rs17303202	A	Risk factor; Severity	CAV-FE	A	RORA	550.2	Diaphragmatic hernia	digestive	194	14957	0.00915068	0.114739	1.00919	0.936434	1	1
chr5.180810828.C.T	rs113791144	T	Severity	CAV	T	-	731	Osteitis deformans and osteopathies associated with other disorders classified elsewhere	musculoskeletal	348	13025	-0.0108823	0.136454	0.989177	0.936435	1	1
chr9.4329170.T.C	rs3895472	C	Severity	CAV	T	GLIS3	994	Sepsis and SIRS	injuries & poisonings	141	15370	0.0149516	0.187487	1.01506	0.936438	1	1
chr2.216660263.A.C	rs2270360	A	Severity	CAV	C	IGFBP2	401.21	Hypertensive heart disease	circulatory system	153	7706	0.0123162	0.154448	1.01239	0.936442	1	1
chr5.142872984.C.T	rs10039856	C	Severity	CAV	T	ARHGAP26	512.2	Painful respiration	respiratory	134	8744	0.012731	0.159656	1.01281	0.936444	1	1
chr2.74462906.CA.C	rs765427546	C	Severity	CAV	C	MOGS	318	Tobacco use disorder	mental disorders	1743	13001	-10.8726	136.391	1.89712e-05	0.936463	1	1
chr12.8058591.T.C	rs7842	C	Risk factor; Severity	CAV	C	C3AR1	244.1	Secondary hypothyroidism	endocrine/metabolic	372	13216	-0.00637808	0.0800106	0.993642	0.936464	1	1
chr9.117713024.A.G	rs4986790	G	Severity	CAV	G	TLR4	350.1	Abnormal involuntary movements	neurological	397	13659	0.0124608	0.156321	1.01254	0.936466	1	1
chr19.50259161.A.G	rs1651553	G	Severity	CAV	A	MYH14	681.1	Cellulitis and abscess of fingers/toes	dermatologic	140	13484	0.0110233	0.138297	1.01108	0.93647	1	1
chr12.47844974.A.G	rs731236	AG and AA genotype	Severity	CAV	G	VDR	008.5	Bacterial enteritis	infectious diseases	448	15241	0.0061027	0.0765722	1.00612	0.936477	1	1
chr21.41465921.C.T	rs62217525	C	Possible functional consequences	FCP + IP	T	TMPRSS2	571.5	Other chronic nonalcoholic liver disease	digestive	1492	12958	-0.00828415	0.103956	0.99175	0.936485	1	1
chr21.33287378.C.T	rs8178521	T	Severity	CAV-FE	T	IL10RB	601	Inflammatory diseases of prostate	genitourinary	152	14651	0.0122165	0.15331	1.01229	0.936488	1	1
chr6.41534945.A.C	rs1886814	C	Severity	CAV-FE	C	FOXP4-AS1	380.4	Impacted cerumen	sense organs	339	14703	0.00935818	0.117445	1.0094	0.93649	1	1
chr6.105878879.T.A	rs9386484	T	Severity	CAV	A	-	790.6	Other abnormal blood chemistry	symptoms	1100	11660	-0.00371004	0.046567	0.996297	0.936499	1	1
chr8.124324323.T.C	rs72711165	C	Severity	CAV-FE	C	TMEM65	550.2	Diaphragmatic hernia	digestive	196	14998	-0.0335491	0.421101	0.967007	0.9365	1	1
chr21.41507982.C.A	rs75603675	A	Protective*Conflicting; Risk factor*Conflicting; Severity*Conflicting	CAV	A	TMPRSS2	514.2	Solitary pulmonary nodule	respiratory	575	14657	0.00514751	0.0646117	1.00516	0.936501	1	1
chr13.19647239.G.A	rs191299359	A	Severity	CAV	A	MPHOSPH8	599	Other symptoms/disorders or the urinary system	genitourinary	2595	11356	-12.0296	151.023	5.96498e-06	0.936512	1	1
chr12.47844974.A.G	rs731236	AG and AA genotype	Severity	CAV	G	VDR	588.2	Secondary hyperparathyroidism (of renal origin)	genitourinary	189	13061	0.00921296	0.115699	1.00926	0.936532	1	1
chr2.181488719.A.C	rs2034831	C	Severity	CAV	C	ITGA4	426	Cardiac conduction disorders	circulatory system	934	11968	-0.00864693	0.108616	0.99139	0.936548	1	1
chr7.128938247.T.G	rs10488631	TCTA haplotype	Severity in European-Americans	CAV	T	IRF5	174.11	Malignant neoplasm of female breast	neoplasms	394	14706	0.00598986	0.0752452	1.00601	0.936552	1	1
chr17.34252769.A.G	rs1024611	G	Risk factor	CAV	G	CCL2	440.2	Atherosclerosis of the extremities	circulatory system	210	13445	0.0087781	0.110279	1.00882	0.936556	1	1
chr6.32623820.T.C	rs9271609	T	Severity	CAV	C	HLA-DQA1	112.3	Candidiasis of skin and nails	infectious diseases	126	12268	0.0110103	0.138346	1.01107	0.936567	1	1
chr11.320836.C.T	rs34481144	T	Severity	CAV	T	IFITM3	578.9	Hemorrhage of gastrointestinal tract	digestive	227	13587	0.00917222	0.115271	1.00921	0.936578	1	1
chr1.3081749.G.A	rs12745140	A	Severity	CAV	A	PRDM16	585.33	Chronic Kidney Disease, Stage III	genitourinary	160	12927	-0.0205073	0.257744	0.979702	0.936583	1	1
chr8.124324323.T.C	rs72711165	C	Severity	CAV-FE	C	TMEM65	427.3	Other specified cardiac dysrhythmias	circulatory system	276	12057	0.0263917	0.33176	1.02674	0.936595	1	1
chr1.205208489.G.A	rs11240388	G	Severity	CAV-FE	A	DSTYK	411	Ischemic Heart Disease	circulatory system	2219	13387	-0.00295453	0.037141	0.99705	0.936596	1	1
chrX.15596127.G.T	rs146598386	T	Severity	CAV	T	ACE2	530.1	Esophagitis, GERD and related diseases	digestive	3946	10758	-0.0215897	0.271404	0.978642	0.936597	1	1
chr11.611919.C.G	rs702966	C	Severity in African-Americans	CAV	G	PHRF1	352	Disorders of other cranial nerves	neurological	143	14492	-0.00999553	0.125654	0.990054	0.936597	1	1
chr9.133251249.A.G	rs7849280	G	Protective	CAV	G	ABO	555.1	Regional enteritis	digestive	115	11239	0.015939	0.200391	1.01607	0.936603	1	1
chr1.3081749.G.A	rs12745140	A	Severity	CAV	A	PRDM16	290.11	Alzheimer's disease	mental disorders	111	14123	-0.0268339	0.33745	0.973523	0.936619	1	1
chr9.87726001.C.A	rs41307457	C;A	Possible functional consequences	FCP + IP	A	CTSL	627.2	Symptomatic menopause	genitourinary	306	12317	-0.0142983	0.179819	0.985803	0.936623	1	1
chr1.31151182.G.C	rs12083278	C	Severity	CAV	G	-	702	Degenerative skin conditions and other dermatoses	dermatologic	219	13546	0.00810276	0.101903	1.00814	0.936623	1	1
chr5.77379593.G.A	rs7715119	A	Severity	CAV-FE	A	PDE8B	743	Osteoporosis, osteopenia and pathological fracture	musculoskeletal	1228	14254	-0.00529917	0.0666457	0.994715	0.936625	1	1
chr7.22548762.C.T	rs13227460	T	Severity	CAV	T	STEAP1B	276	Disorders of fluid, electrolyte, and acid-base balance	endocrine/metabolic	1160	13825	-0.00481179	0.0605244	0.9952	0.936634	1	1
chr14.76832814.C.CT	rs34279101	CT	Severity	CAV	CT	LRRC74A	743.13	Other specified osteoporosis	musculoskeletal	132	14233	-0.0143909	0.181016	0.985712	0.936634	1	1
chr2.162044379.C.T	rs3788979	T	Risk factor	CAV	T	DPP4	380.1	Otitis externa	sense organs	165	14571	0.0130738	0.164458	1.01316	0.936638	1	1
chr6.52236941.T.C	rs763780	C	Protective	FCP	C	IL17F	272.1	Hyperlipidemia	endocrine/metabolic	6332	8860	-0.00457789	0.0575968	0.995433	0.93665	1	1
chr19.39248147.C.T	rs12979860	C	Severity (C allele)*Conflicting; Risk factor (T allele)*Conflicting	CAV	T	IFNL4	740.1	Osteoarthritis; localized	musculoskeletal	1684	12412	0.00315339	0.0396764	1.00316	0.936653	1	1
chr1.109740350.G.T	rs1332018	T	Risk factor; Severity	CAV	G	GSTM3	420	Carditis	circulatory system	129	15704	-0.0106742	0.134306	0.989383	0.936654	1	1
chr5.142872984.C.T	rs10039856	C	Severity	CAV	T	ARHGAP26	411.3	Angina pectoris	circulatory system	626	13316	-0.00602694	0.0758339	0.993991	0.936654	1	1
chr14.74952741.A.G	rs2268616	G	Risk factor	CAV	G	PGF	695.7	Prurigo and Lichen	dermatologic	132	13080	-0.0225471	0.283716	0.977705	0.936658	1	1
chr6.31153649.G.A	rs143334143	A	Severity; Risk factor	CAV-FE	A	CCHCR1	285	Other anemias	hematopoietic	2283	11886	-0.00445974	0.0561197	0.99555	0.93666	1	1
chr9.33426577.A.G	rs10813976	G	Severity	CAV	G	-	681.7	Cellulitis and abscess of trunk	dermatologic	102	13577	-0.0149294	0.187873	0.985181	0.936662	1	1
chrX.15603134.G.A	rs7885856	G;A	Possible functional consequences	FCP + IP	A	ACE2	426.2	Atrioventricular [AV] block	circulatory system	110	12059	-0.0338453	0.425925	0.966721	0.936664	1	1
chr2.136948486.A.G	rs7605851	G	Severity	CAV-FE	G	THSD7B	250.2	Type 2 diabetes	endocrine/metabolic	4329	10332	0.00318701	0.0401071	1.00319	0.936665	1	1
chrX.15561454.T.C	rs142017934	C	Severity	CAV	C	ACE2	269	Proteinuria	endocrine/metabolic	791	15052	-0.0410687	0.516998	0.959763	0.936685	1	1
chr2.196087686.G.A	rs2176724	A	Severity	CAV	A	-	535.2	Atrophic gastritis	digestive	165	14324	-0.0123591	0.155584	0.987717	0.936685	1	1
chr13.22495675.AG.A	rs10714879	A	Severity	CAV	AG	-	284	Aplastic anemia	hematopoietic	142	11720	-0.0105383	0.132676	0.989517	0.936692	1	1
chr17.49863303.C.T	rs77534576	T	Severity	CAV	T	-	624.9	stress incontinence, female	genitourinary	348	15366	0.015006	0.188994	1.01512	0.936715	1	1
chr2.6013310.G.A	rs73910904	A	Risk factor	CAV	A	-	429.3	Symptoms involving cardiovascular system	circulatory system	332	13880	0.022397	0.282158	1.02265	0.936732	1	1
chr5.174562335.T.A	rs2220543	T	Severity	CAV	A	SUMO2P6	401.2	Hypertensive heart and/or renal disease	circulatory system	233	8303	-0.00834854	0.105176	0.991686	0.936733	1	1
chr2.127137039.A.G	rs744373	G	Severity	CAV	G	-	433	Cerebrovascular disease	circulatory system	1010	14807	0.00386225	0.048664	1.00387	0.936742	1	1
chr7.117642566.G.A	rs77010898	A	Severity	CAV	A	CFTR	250.2	Type 2 diabetes	endocrine/metabolic	4344	10378	-10.0048	126.073	4.51827e-05	0.936748	1	1
chr2.74462906.CA.C	rs765427546	C	Severity	CAV	C	MOGS	571	Chronic liver disease and cirrhosis	digestive	1574	13049	-11.2059	141.209	1.35937e-05	0.936749	1	1
chr10.8988345.A.T	rs71481792	A	Severity	CAV	T	-	512.1	Wheezing	respiratory	217	8673	-0.00929727	0.117159	0.990746	0.93675	1	1
chr4.107694523.TG.T	rs70947091	T	Severity	CAV-FE	T	PAPSS1	369	Infection of the eye	sense organs	415	13494	-0.0065014	0.0819382	0.99352	0.936758	1	1
chr1.206773552.T.C	rs1800896	C	Severity	FCP	C	IL10	433	Cerebrovascular disease	circulatory system	1010	14826	-0.00408235	0.0514525	0.995926	0.93676	1	1
chr1.230710048.A.G	rs699	G	Severity	CAV	A	AGT	426	Cardiac conduction disorders	circulatory system	939	12059	-0.00419065	0.0528252	0.995818	0.93677	1	1
chr4.107694523.TG.T	rs70947091	T	Severity	CAV-FE	T	PAPSS1	427.9	Palpitations	circulatory system	1205	11946	-0.00398414	0.0502269	0.996024	0.936776	1	1
chr13.19647239.G.A	rs191299359	A	Severity	CAV	A	MPHOSPH8	366	Cataract	sense organs	1307	14111	0.0852917	1.07549	1.08903	0.93679	1	1
chr1.155133406.T.G	rs4971066	G	Risk factor	CAV	G	EFNA1	281.1	Megaloblastic anemia	hematopoietic	145	11752	-0.0114966	0.144977	0.988569	0.936794	1	1
chr17.31410594.G.A	rs178840	G	Severity	CAV	G	RAB11FIP4	415.1	Acute pulmonary heart disease	circulatory system	222	14075	0.00774435	0.0976687	1.00777	0.9368	1	1
chr21.41660268.A.T	rs2252109	A	Severity	CAV	A	-	288.2	Elevated white blood cell count	hematopoietic	227	13295	0.00769165	0.0970107	1.00772	0.936805	1	1
chr7.117642566.G.A	rs77010898	A	Severity	CAV	A	CFTR	250	Diabetes mellitus	endocrine/metabolic	4398	10378	-10.0276	126.477	4.41629e-05	0.936807	1	1
chr12.47903511.T.C	rs11574018	C	Severity	CAV	C	VDR	465	Acute upper respiratory infections of multiple or unspecified sites	respiratory	2081	11123	-10.2469	129.262	3.54676e-05	0.936816	1	1
chr12.57108399.C.T	rs324011	T	Risk factor; Severity	CAV	T	STAT6	430	Intracranial hemorrhage	circulatory system	107	14715	-0.0117587	0.148343	0.98831	0.93682	1	1
chr9.132278286.T.C	rs11243705	C	Severity	CAV	C	SETX	274	Gout and other crystal arthropathies	endocrine/metabolic	297	15749	-0.00936702	0.118174	0.990677	0.936822	1	1
chr1.3081749.G.A	rs12745140	A	Severity	CAV	A	PRDM16	977	Personal history of allergy to medicinal agents	injuries & poisonings	325	15172	-0.0140542	0.177312	0.986044	0.936824	1	1
chr19.50259161.A.G	rs1651553	G	Severity	CAV	A	MYH14	261	Vitamin deficiency	endocrine/metabolic	4352	9974	-0.00242509	0.0305969	0.997578	0.936826	1	1
chr6.32623820.T.C	rs9271609	T	Severity	CAV	C	HLA-DQA1	241	Nontoxic nodular goiter	endocrine/metabolic	821	13231	-0.00446425	0.0563254	0.995546	0.936827	1	1
chr6.12216733.A.G	rs10755709	A	Severity	CAV	G	-	840	Sprains and strains	injuries & poisonings	193	14528	0.00877439	0.11071	1.00881	0.936829	1	1
chr2.74462906.CA.C	rs765427546	C	Severity	CAV	C	MOGS	512.8	Cough	respiratory	2225	8805	-11.733	148.057	8.02468e-06	0.936837	1	1
chr8.38996464.C.A	rs7840270	C	Severity	CAV-FE	A	ADAM9	599.8	Other symptoms involving urinary system	genitourinary	141	11145	0.0100021	0.126218	1.01005	0.936839	1	1
chrX.12886851.C.T	rs5743781	T	Severity; Severity for males	CAV-FE	T	TLR7	389.4	Tinnitus	sense organs	224	14293	0.080871	1.0207	1.08423	0.936849	1	1
chr21.41426103.C.A	rs17000900	A	Severity	CAV-FE	A	MX1	796	Elevated prostate specific antigen [PSA]	genitourinary	210	14793	0.0123514	0.155925	1.01243	0.936863	1	1
chr5.132485305.G.A	rs17622656	A	Risk factor	FCP + IP	A	IRF1	565	Anal and rectal conditions	digestive	500	14807	0.00611978	0.0772612	1.00614	0.936866	1	1
chr17.34252769.A.G	rs1024611	G	Risk factor	CAV	G	CCL2	433.1	Occlusion and stenosis of precerebral arteries	circulatory system	305	14806	-0.00714322	0.090189	0.992882	0.936871	1	1
chr9.21131628.G.C	rs12236000	G	Severity	CAV	C	-	740.11	Osteoarthrosis, localized, primary	musculoskeletal	1622	12342	-0.00500167	0.0631516	0.995011	0.936873	1	1
chr13.19647239.G.A	rs191299359	A	Severity	CAV	A	MPHOSPH8	418	Nonspecific chest pain	circulatory system	2733	11113	-11.92	150.556	6.65585e-06	0.936895	1	1
chr9.133257521.T.TC	rs8176719	TC	Severity; Risk factor	CAV-FE	TC	ABO	681	Superficial cellulitis and abscess	dermatologic	851	13623	0.00443974	0.0560799	1.00445	0.936899	1	1
chr14.94566450.G.A	rs2093266	A	Risk factor for acute kidney injury	CAV	A	SERPINA4	714	Rheumatoid arthritis and other inflammatory polyarthropathies	musculoskeletal	460	14905	-0.00711482	0.0898709	0.99291	0.9369	1	1
chr1.12207235.C.T	rs3397	T	Severity	CAV-FE	C	TNFRSF1B	571	Chronic liver disease and cirrhosis	digestive	1260	10615	-0.00359852	0.0454623	0.996408	0.93691	1	1
chr10.8988345.A.T	rs71481792	A	Severity	CAV	T	-	626.13	Irregular menstrual cycle	genitourinary	417	12228	0.00731603	0.0924367	1.00734	0.936916	1	1
chr4.143996657.T.C	rs6840234	C	Protective	FCP + IP	T	GYPB	564	Functional digestive disorders	digestive	374	8893	0.00610433	0.0771276	1.00612	0.936917	1	1
chr4.67910402.G.A	rs4860265	G	Possible functional consequences	FCP + IP	G	TMPRSS11A	426.9	Cardiac pacemaker/device in situ	circulatory system	425	11864	-0.00579437	0.0732121	0.994222	0.936917	1	1
chr8.124324323.T.C	rs72711165	C	Severity	CAV-FE	C	TMEM65	452.2	Deep vein thrombosis [DVT]	circulatory system	293	12581	-0.026115	0.329975	0.974223	0.936919	1	1
chr1.155197995.A.G	rs41264915	A	Severity	CAV-FE	G	THBS3	783	Fever of unknown origin	symptoms	307	15267	0.00990505	0.125157	1.00995	0.93692	1	1
chr2.36677870.C.A	rs6714112	C	Severity	CAV	A	-	279.7	Other immunological findings	endocrine/metabolic	749	14936	-0.00628498	0.0794167	0.993735	0.936922	1	1
chr4.166008836.A.T	rs17047200	TT genotype	Severity (TT genotype)*Conflicting; Risk factor (AA genotype)*Conflicting	CAV	T	TLL1	572	Ascites (non malignant)	digestive	196	12788	-0.0108468	0.13706	0.989212	0.936922	1	1
chr16.3500977.C.G	rs2301762	G	Severity	CAV	G	CLUAP1	702	Degenerative skin conditions and other dermatoses	dermatologic	231	14234	0.0169516	0.214207	1.0171	0.936924	1	1
chr11.611919.C.G	rs702966	C	Severity in African-Americans	CAV	G	PHRF1	366	Cataract	sense organs	1307	14103	0.00362894	0.0458608	1.00364	0.93693	1	1
chrX.12888602.G.A	rs147244662	A	Severity; Severity for males	CAV-FE	A	TLR7	327.4	Insomnia	neurological	1635	12304	-10.1683	128.502	3.83693e-05	0.93693	1	1
chr3.101705614.T.C	rs11919389	C	Risk factor	CAV	C	PDCL3P4	411	Ischemic Heart Disease	circulatory system	2212	13368	0.00317799	0.0401621	1.00318	0.93693	1	1
chr9.133449836.G.A	rs139951127	A	Severity	CAV-FE	A	ADAMTS13	427.9	Palpitations	circulatory system	1216	12059	-11.0797	140.074	1.54225e-05	0.936954	1	1
chr2.196087686.G.A	rs2176724	A	Severity	CAV	A	-	578.8	Hemorrhage of rectum and anus	digestive	505	13978	-0.00702851	0.0888585	0.992996	0.936955	1	1
chr4.153687301.A.G	rs1898830	G	Severity; Risk factor	CAV	G	TLR2	278.4	Abnormal weight gain	endocrine/metabolic	260	9782	0.00774589	0.0979358	1.00778	0.93696	1	1
chr19.24134099.G.A	rs10407383	A	Severity	CAV-FE	A	ZNF254	599.9	Other abnormality of urination	genitourinary	248	11335	0.00817331	0.10335	1.00821	0.936966	1	1
chr5.32750877.T.C	rs1173773	C	Protective	CAV	C	NPR3	599.2	Retention of urine	genitourinary	249	11288	-0.00757796	0.0958262	0.992451	0.936969	1	1
chr2.162044379.C.T	rs3788979	T	Risk factor	CAV	T	DPP4	649	Other conditions or status of the mother complicating pregnancy, childbirth, or the puerperium	pregnancy complications	125	15745	0.0159663	0.201908	1.01609	0.936972	1	1
chr13.112889041.C.T	rs9577175	T	Severity	CAV	T	ATP11A	427.2	Atrial fibrillation and flutter	circulatory system	603	11997	0.00639497	0.0808716	1.00642	0.936972	1	1
chr5.142872984.C.T	rs10039856	C	Severity	CAV	T	ARHGAP26	401.21	Hypertensive heart disease	circulatory system	160	8329	0.0121972	0.154289	1.01227	0.93699	1	1
chr22.43928847.C.G	rs738409	G	Protective*Conflicting; Severity*Conflicting	CAV	G	PNPLA3	278	Overweight, obesity and other hyperalimentation	endocrine/metabolic	4420	9702	0.00224481	0.0284063	1.00225	0.937013	1	1
chr14.72467521.C.T	rs12587980	T	Severity	CAV	T	RGS6	426.2	Atrioventricular [AV] block	circulatory system	110	11984	-0.0113673	0.143856	0.988697	0.937018	1	1
chr1.244873270.T.C	rs12130553	C	Severity	CAV	T	-	596.5	Functional disorders of bladder	genitourinary	175	13450	-0.00889231	0.112557	0.991147	0.937031	1	1
chr12.47879112.A.G	rs2228570	AG genotype	Severity	CAV	A	VDR	199	Neoplasm of uncertain behavior	neoplasms	123	12751	-0.0110651	0.140077	0.988996	0.937038	1	1
chr7.107967457.C.T	rs2237698	T	Severity	CAV	T	LAMB1	706	Diseases of sebaceous glands	dermatologic	1204	13363	-0.00513644	0.0650272	0.994877	0.937041	1	1
chr17.27263807.T.C	rs60811869	C	Severity	CAV	C	-	242.1	Graves' disease	endocrine/metabolic	177	13209	0.0228907	0.289806	1.02315	0.937043	1	1
chr2.36677870.C.A	rs6714112	C	Severity	CAV	A	-	479	Other upper respiratory disease	respiratory	669	10508	-0.00668152	0.0845987	0.993341	0.937049	1	1
chr2.74462906.CA.C	rs765427546	C	Severity	CAV	C	MOGS	571.5	Other chronic nonalcoholic liver disease	digestive	1509	13049	-11.1428	141.09	1.44785e-05	0.937051	1	1
chr5.174562335.T.A	rs2220543	T	Severity	CAV	A	SUMO2P6	277.5	Other disorders of lipoid metabolism	endocrine/metabolic	100	15059	0.0116783	0.147873	1.01175	0.937052	1	1
chr10.28606315.C.T	rs12773860	T	Severity	CAV	T	WAC	433.3	Cerebral ischemia	circulatory system	311	14714	0.012859	0.162858	1.01294	0.937066	1	1
chr8.40324459.C.A	rs11779911	C	Severity	CAV	A	SIRLNT	355.1	Chronic pain syndrome	neurological	295	13941	-0.00769692	0.0974815	0.992333	0.937066	1	1
chr17.35880776.C.T	rs2107538	T	Risk factor; Severity	FCP	T	CCL5	574	Cholelithiasis and cholecystitis	digestive	601	15145	0.00540899	0.0685053	1.00542	0.937067	1	1
chr1.90742957.A.C	rs2166172	C	Severity	CAV-FE	C	-	350.1	Abnormal involuntary movements	neurological	394	13593	0.00617173	0.0781743	1.00619	0.937074	1	1
chr7.128938247.T.G	rs10488631	TCTA haplotype	Severity in European-Americans	CAV	T	IRF5	276	Disorders of fluid, electrolyte, and acid-base balance	endocrine/metabolic	1167	14054	-0.00356954	0.0452155	0.996437	0.937076	1	1
chr22.24011037.T.C	rs11090305	C	Severity	CAV	C	-	722	Intervertebral disc disorders	musculoskeletal	660	13103	0.00541552	0.0686094	1.00543	0.937086	1	1
chr14.74952741.A.G	rs2268616	G	Risk factor	CAV	G	PGF	706	Diseases of sebaceous glands	dermatologic	1189	13008	-0.00720757	0.0913214	0.992818	0.937092	1	1
chr7.22728630.G.T	rs2066992	T	Protective	CAV-FE	T	IL6	071.1	HIV infection, symptomatic	infectious diseases	1134	11157	-0.00519353	0.0658136	0.99482	0.937102	1	1
chrX.15596127.G.T	rs146598386	T	Severity	CAV	T	ACE2	789	Nausea and vomiting	symptoms	717	14365	-12.5208	158.674	3.64989e-06	0.937105	1	1
chr8.73355963.T.C	rs2010843	C	Severity	CAV	C	RDH10-AS1	726	Peripheral enthesopathies and allied syndromes	musculoskeletal	1227	11447	-0.0037626	0.0476833	0.996244	0.937106	1	1
chr7.107967457.C.T	rs2237698	T	Severity	CAV	T	LAMB1	433.21	Cerebral artery occlusion, with cerebral infarction	circulatory system	517	14778	0.00775684	0.0983262	1.00779	0.937121	1	1
chr22.49281538.G.A	rs62220604	G	Severity	CAV	A	-	715.1	Sacroiliitis NEC	musculoskeletal	138	14464	-0.0124318	0.157587	0.987645	0.937122	1	1
chr17.35880776.C.T	rs2107538	T	Risk factor; Severity	FCP	T	CCL5	465	Acute upper respiratory infections of multiple or unspecified sites	respiratory	2078	11079	0.0031746	0.0402481	1.00318	0.937131	1	1
chr1.161509955.A.G	rs1801274	G	Severity	CAV	A	FCGR2A	287	Purpura and other hemorrhagic conditions	hematopoietic	416	14587	0.00558891	0.0708579	1.0056	0.937132	1	1
chr9.78543197.A.G	rs7027911	A	Severity	CAV	G	-	694.2	Other dyschromia	dermatologic	245	13404	-0.00758244	0.0961404	0.992446	0.937137	1	1
chr5.180810828.C.T	rs113791144	T	Severity	CAV	T	-	512.2	Painful respiration	respiratory	135	8798	-0.0165093	0.209368	0.983626	0.93715	1	1
chr2.136948486.A.G	rs7605851	G	Severity	CAV-FE	G	THSD7B	479	Other upper respiratory disease	respiratory	670	10523	0.00625267	0.0792957	1.00627	0.93715	1	1
chr5.123497022.T.C	rs62377777	T	Severity	CAV	C	-	350.1	Abnormal involuntary movements	neurological	395	13602	0.00699248	0.0887053	1.00702	0.937169	1	1
chr21.41508701.T.G	rs4283504	T	Possible functional consequences	FCP + IP	T	TMPRSS2	721.1	Spondylosis without myelopathy	musculoskeletal	938	13421	0.00654735	0.0830612	1.00657	0.937171	1	1
chr10.36988942.A.G	rs2091431	G	Severity	CAV	A	-	274.11	Gouty arthropathy	endocrine/metabolic	102	15779	-0.0122173	0.154994	0.987857	0.937172	1	1
chr11.1219991.G.T	rs35705950	T	Protective	CAV	T	MUC5B	300.11	Generalized anxiety disorder	mental disorders	635	9323	0.00965435	0.122488	1.0097	0.937177	1	1
chr5.174562335.T.A	rs2220543	T	Severity	CAV	A	SUMO2P6	555	Inflammatory bowel disease and other gastroenteritis and colitis	digestive	197	11157	0.00840643	0.106661	1.00844	0.93718	1	1
chr17.16948873.A.G	rs34557412	G	Severity	CAV	G	TNFRSF13B	270.3	Disorders of plasma protein metabolism	endocrine/metabolic	128	15049	-0.0797797	1.01225	0.92332	0.93718	1	1
chr10.76490426.T.C	rs114026383	C	Risk factor for European population	CAV	C	LRMDA	720	Spinal stenosis	musculoskeletal	233	13707	-0.035829	0.454663	0.964805	0.937189	1	1
chr12.57108399.C.T	rs324011	T	Risk factor; Severity	CAV	T	STAT6	215	Other benign neoplasm of connective and other soft tissue	neoplasms	199	15329	0.00874068	0.110971	1.00878	0.937219	1	1
chr9.87726001.C.A	rs41307457	C;A	Possible functional consequences	FCP + IP	A	CTSL	415	Pulmonary heart disease	circulatory system	289	15658	0.0128979	0.163758	1.01298	0.937222	1	1
chr7.117652877.C.G	rs80034486	G	Severity	CAV	G	CFTR	599	Other symptoms/disorders or the urinary system	genitourinary	2595	11356	-10.9677	139.264	1.72501e-05	0.937228	1	1
chr15.60810211.C.T	rs341419	T	Severity	CAV-FE	T	RORA	306.9	Tension headache	mental disorders	127	9191	0.0124814	0.158492	1.01256	0.937231	1	1
chr9.33426577.A.G	rs10813976	G	Severity	CAV	G	-	475.9	Postnasal drip	respiratory	301	10511	-0.00877081	0.111383	0.991268	0.937236	1	1
chr19.39248147.C.T	rs12979860	C	Severity (C allele)*Conflicting; Risk factor (T allele)*Conflicting	CAV	T	IFNL4	275	Disorders of mineral metabolism	endocrine/metabolic	479	15554	-0.00527043	0.0669311	0.994743	0.937236	1	1
chr10.28606315.C.T	rs12773860	T	Severity	CAV	T	WAC	681	Superficial cellulitis and abscess	dermatologic	848	13545	-0.00799714	0.10156	0.992035	0.937237	1	1
chr15.34253720.A.G	rs2705343	G	Severity	CAV-FE	G	SLC12A6	078	Viral warts & HPV	infectious diseases	506	11039	0.00677169	0.0860058	1.00679	0.937243	1	1
chr12.112919388.G.A	rs10774671	A	Severity (A allele); Protective (G allele)	CAV-FE	G	OAS1	733	Other disorders of bone and cartilage	musculoskeletal	1061	12860	-0.00411805	0.0523109	0.99589	0.937253	1	1
chr3.141689849.A.G	rs6440031	G	Severity	CAV	A	LINC02618	626.14	Irregular menstrual bleeding	genitourinary	156	11370	0.0198285	0.251912	1.02003	0.937261	1	1
chr22.43928847.C.G	rs738409	G	Protective*Conflicting; Severity*Conflicting	CAV	G	PNPLA3	681.1	Cellulitis and abscess of fingers/toes	dermatologic	141	13433	-0.0102798	0.130607	0.989773	0.937265	1	1
chr9.133251249.A.G	rs7849280	G	Protective	CAV	G	ABO	726.3	Bursitis	musculoskeletal	117	11562	0.0157029	0.199513	1.01583	0.937266	1	1
chr1.20166359.C.T	rs72663004	T	Severity	CAV	T	PLA2G2C	290.1	Dementias	mental disorders	381	14297	-0.0148752	0.189001	0.985235	0.937268	1	1
chr15.60810211.C.T	rs341419	T	Severity	CAV-FE	T	RORA	216.1	Screening for malignant neoplasms of the skin	neoplasms	232	14408	-0.00979626	0.124479	0.990252	0.937273	1	1
chr10.104263031.C.A	rs4925	A	Protective for neurological complications of long COVID	CAV	A	GSTO1	800	Fracture of lower limb	injuries & poisonings	182	14372	0.00995529	0.126511	1.01001	0.937278	1	1
chr10.36988942.A.G	rs2091431	G	Severity	CAV	A	-	195	Cancer, suspected or other	neoplasms	182	14418	-0.00907334	0.115314	0.990968	0.937284	1	1
chrX.12889539.C.G	rs3853839	G	Severity; Risk factor	CAV-FE	G	TLR7	394	Rheumatic disease of the heart valves	circulatory system	167	13660	0.0105868	0.13455	1.01064	0.937285	1	1
chr1.154454494.A.C	rs2228145	A	Risk factor	CAV	C	IL6R	585.34	Chronic Kidney Disease, Stage IV	genitourinary	484	13040	-0.00561133	0.0713174	0.994404	0.937286	1	1
chr13.73984368.C.T	rs12871414	C	Severity	CAV	T	KLF12	300	Anxiety disorders	mental disorders	2557	9230	-0.0031779	0.0403901	0.996827	0.937287	1	1
chr16.89196249.G.A	rs117169628	A	Severity	CAV	A	SLC22A31	296	Mood disorders	mental disorders	3375	9355	-0.00399769	0.0508224	0.99601	0.937303	1	1
chr7.117587778.G.T	rs113993959	T	Severity	CAV	T	CFTR	411	Ischemic Heart Disease	circulatory system	2221	13402	0.0885552	1.12582	1.09259	0.937304	1	1
chr2.6013310.G.A	rs73910904	A	Risk factor	CAV	A	-	395.1	Nonrheumatic mitral valve disorders	circulatory system	269	14596	-0.0251676	0.31997	0.975146	0.937306	1	1
chr5.123497022.T.C	rs62377777	T	Severity	CAV	C	-	578.8	Hemorrhage of rectum and anus	digestive	504	13933	0.00618762	0.0786684	1.00621	0.937307	1	1
chr7.128938247.T.G	rs10488631	TCTA haplotype	Severity in European-Americans	CAV	T	IRF5	593	Hematuria	genitourinary	558	12554	0.00495283	0.0629702	1.00497	0.937308	1	1
chr2.191909428.G.A	rs147509469	A	Risk factor for females	CAV	A	CAVIN2-AS1	596	Other disorders of bladder	genitourinary	245	15694	-0.0326969	0.415864	0.967832	0.937332	1	1
chr17.15965007.C.T	rs8081547	T	Risk factor	FCP + IP	T	ADORA2B	401	Hypertension	circulatory system	6990	7986	-0.00283843	0.0361066	0.997166	0.937341	1	1
chr7.107967457.C.T	rs2237698	T	Severity	CAV	T	LAMB1	690	Erythematosquamous dermatosis	dermatologic	304	13416	-0.00963214	0.122537	0.990414	0.937346	1	1
chr7.107967457.C.T	rs2237698	T	Severity	CAV	T	LAMB1	690.1	Seborrheic dermatitis	dermatologic	304	13416	-0.00963214	0.122537	0.990414	0.937346	1	1
chr6.160731787.C.T	rs4252128	T	Potential functional effect on protein	FCP + IP	T	PLG	070.2	Viral hepatitis B	infectious diseases	140	11189	-0.0399067	0.507762	0.960879	0.937356	1	1
chr21.41473715.C.A	rs2298661	A	Protective	CAV-FE	A	TMPRSS2	495.2	Asthma with exacerbation	respiratory	809	11627	0.00527248	0.0670948	1.00529	0.937365	1	1
chrX.12885540.A.T	rs179008	T	Severity; Risk factor	CAV	T	TLR7	741	Symptoms and disorders of the joints	musculoskeletal	840	14315	-0.00555075	0.0706467	0.994465	0.937374	1	1
chr2.195994321.C.T	rs191631470	T	Severity	CAV	T	DNAH7	710	Osteomyelitis, periostitis, and other infections involving bone	musculoskeletal	118	15063	-0.0796208	1.01338	0.923466	0.937375	1	1
chr2.195994321.C.T	rs191631470	T	Severity	CAV	T	DNAH7	710.1	Osteomyelitis	musculoskeletal	118	15063	-0.0796208	1.01338	0.923466	0.937375	1	1
chr7.117587778.G.T	rs113993959	T	Severity	CAV	T	CFTR	327.4	Insomnia	neurological	1635	12306	-10.2625	130.62	3.49187e-05	0.937377	1	1
chr17.63488670.G.A	rs4343	G	Severity; Risk factor	CAV	G	ACE	278	Overweight, obesity and other hyperalimentation	endocrine/metabolic	4508	9833	0.00211926	0.0269739	1.00212	0.937377	1	1
chr7.22728630.G.T	rs2066992	T	Protective	CAV-FE	T	IL6	628	Ovarian cyst	genitourinary	204	12371	0.0111994	0.142565	1.01126	0.937385	1	1
chr15.33615902.C.T	rs12593288	C	Severity	CAV	T	RYR3	426.9	Cardiac pacemaker/device in situ	circulatory system	421	11913	0.00771155	0.0981665	1.00774	0.937386	1	1
chr13.73984368.C.T	rs12871414	C	Severity	CAV	T	KLF12	681.7	Cellulitis and abscess of trunk	dermatologic	103	13449	-0.0137272	0.174752	0.986367	0.937389	1	1
chrX.15566297.A.G	rs4646179	G	Severity	CAV	G	ACE2	577	Diseases of pancreas	digestive	163	16107	0.0308892	0.393237	1.03137	0.93739	1	1
chr1.230710048.A.G	rs699	G	Severity	CAV	A	AGT	994	Sepsis and SIRS	injuries & poisonings	142	15910	-0.0100324	0.12772	0.990018	0.937391	1	1
chr10.8988345.A.T	rs71481792	A	Severity	CAV	T	-	401	Hypertension	circulatory system	7113	8253	0.00260261	0.0331366	1.00261	0.937397	1	1
chr7.117611595.T.G	rs150212784	G	Severity	CAV	G	CFTR	070.3	Viral hepatitis C	infectious diseases	1236	11200	0.0430347	0.547947	1.04397	0.9374	1	1
chr1.155197995.A.G	rs41264915	A	Severity	CAV-FE	G	THBS3	427.12	Paroxysmal ventricular tachycardia	circulatory system	152	12026	-0.0134139	0.170807	0.986676	0.937404	1	1
chr2.191909428.G.A	rs147509469	A	Risk factor for females	CAV	A	CAVIN2-AS1	295	Schizophrenia and other psychotic disorders	mental disorders	319	9361	-0.0270593	0.344579	0.973304	0.937408	1	1
chr14.72467521.C.T	rs12587980	T	Severity	CAV	T	RGS6	743.13	Other specified osteoporosis	musculoskeletal	132	14263	0.0102594	0.13066	1.01031	0.937414	1	1
chr13.41746691.T.A	rs10507497	A	Severity	CAV-FE	A	VWA8	443.7	Peripheral angiopathy in diseases classified elsewhere	circulatory system	544	13429	0.00603244	0.0768308	1.00605	0.937418	1	1
chr2.195994321.C.T	rs191631470	T	Severity	CAV	T	DNAH7	707	Chronic ulcer of skin	dermatologic	444	15614	-0.0404137	0.514746	0.960392	0.937421	1	1
chrX.15600835.T.C	rs4646116	C	Risk factor	FCP + IP	C	ACE2	721.1	Spondylosis without myelopathy	musculoskeletal	952	13713	-0.0577144	0.73511	0.94392	0.937421	1	1
chr17.45995618.A.G	rs112572874	G	Risk factor	CAV-FE	G	MAPT	627	Menopausal and postmenopausal disorders	genitourinary	858	12403	-0.00580061	0.0738925	0.994216	0.93743	1	1
chrX.15564175.T.C	rs41303171	C	Severity; Risk factor	CAV	C	ACE2	504	Other alveolar and parietoalveolar pneumonopathy	respiratory	184	15221	-0.0796704	1.01491	0.923421	0.937431	1	1
chr6.31575324.G.A	rs361525	G	Severity	CAV-FE	A	TNF	994	Sepsis and SIRS	injuries & poisonings	142	15912	-0.0225528	0.287312	0.9777	0.937434	1	1
chr2.6013310.G.A	rs73910904	A	Risk factor	CAV	A	-	348	Other conditions of brain	neurological	111	14596	-0.0396873	0.505609	0.96109	0.937435	1	1
chr2.162044379.C.T	rs3788979	T	Risk factor	CAV	T	DPP4	053	Herpes zoster	infectious diseases	309	11027	0.00923055	0.117596	1.00927	0.937435	1	1
chr4.71762286.C.T	rs113574864	T	Severity	CAV	T	GC	433.3	Cerebral ischemia	circulatory system	310	14753	0.0105341	0.134223	1.01059	0.937445	1	1
chr5.123497022.T.C	rs62377777	T	Severity	CAV	C	-	271.3	Intestinal disaccharidase deficiencies and disaccharide malabsorption	endocrine/metabolic	2135	13323	-0.00320077	0.0407909	0.996804	0.937456	1	1
chr2.127137039.A.G	rs744373	G	Severity	CAV	G	-	208	Benign neoplasm of colon	neoplasms	669	14558	0.00454433	0.0579134	1.00455	0.937456	1	1
chr6.18015216.C.T	rs140247774	T	Severity	CAV	T	-	618	Genital prolapse	genitourinary	206	15874	-0.0236084	0.300874	0.976668	0.937457	1	1
chr6.30887474.G.A	rs4618569	AG genotype	Severity	CAV	A	DDR1	454.1	Varicose veins of lower extremity	circulatory system	1001	12580	0.00403514	0.0514308	1.00404	0.937464	1	1
chr1.173115604.T.G	rs17300100	G	Severity	CAV	G	-	604	Disorders of penis	genitourinary	135	14024	0.0202804	0.258489	1.02049	0.937464	1	1
chr10.104263031.C.A	rs4925	A	Protective for neurological complications of long COVID	CAV	A	GSTO1	389	Hearing loss	sense organs	982	14292	-0.00452387	0.057668	0.995486	0.937473	1	1
chr14.102356233.A.G	rs11160678	G	Severity	CAV	G	CINP	539	Bariatric surgery	digestive	386	15708	0.00628307	0.0800976	1.0063	0.937476	1	1
chr1.154454494.A.C	rs2228145	A	Risk factor	CAV	C	IL6R	244	Hypothyroidism	endocrine/metabolic	1629	13204	0.00312625	0.0398566	1.00313	0.93748	1	1
chr11.1219991.G.T	rs35705950	T	Protective	CAV	T	MUC5B	626.12	Excessive or frequent menstruation	genitourinary	409	12347	0.0123781	0.157822	1.01246	0.937485	1	1
chr4.67910402.G.A	rs4860265	G	Possible functional consequences	FCP + IP	G	TMPRSS11A	276.1	Electrolyte imbalance	endocrine/metabolic	1085	13901	-0.00367735	0.0468912	0.996329	0.937492	1	1
chr17.16948873.A.G	rs34557412	G	Severity	CAV	G	TNFRSF13B	433	Cerebrovascular disease	circulatory system	1009	14828	-0.0280479	0.357652	0.972342	0.937492	1	1
chr11.611919.C.G	rs702966	C	Severity in African-Americans	CAV	G	PHRF1	574	Cholelithiasis and cholecystitis	digestive	603	15199	0.00485322	0.0618903	1.00487	0.937497	1	1
chr1.20166359.C.T	rs72663004	T	Severity	CAV	T	PLA2G2C	289	Other diseases of blood and blood-forming organs	hematopoietic	371	14198	-0.0135067	0.172257	0.986584	0.937502	1	1
chr10.52771466.C.T	rs1800451	T	Potential functional effect on protein	FCP + IP	T	MBL2	930	Allergic reaction to food	injuries & poisonings	242	12544	-0.0139181	0.177505	0.986178	0.937502	1	1
chr20.50172836.A.G	rs6122883	G	Severity	CAV-FE	G	LINC01273	250	Diabetes mellitus	endocrine/metabolic	4356	10211	0.0024238	0.0309149	1.00243	0.937508	1	1
chr7.117652877.C.G	rs80034486	G	Severity	CAV	G	CFTR	338	Pain	neurological	3437	10991	-10.8894	138.937	1.86544e-05	0.937528	1	1
chr7.117611595.T.G	rs150212784	G	Severity	CAV	G	CFTR	939	Atopic/contact dermatitis due to other or unspecified	dermatologic	1079	12587	-0.0413122	0.527129	0.95953	0.937532	1	1
chr17.15965007.C.T	rs8081547	T	Risk factor	FCP + IP	T	ADORA2B	536	Disorders of function of stomach	digestive	235	13770	0.00942137	0.120229	1.00947	0.93754	1	1
chr4.25613313.G.A	-	HLA-A*02:02	Protective	IP	A	HLA-A	571	Chronic liver disease and cirrhosis	digestive	1572	13034	0.00406773	0.0519143	1.00408	0.937546	1	1
chr12.8608014.A.G	rs11613792	A	Severity	CAV	G	AICDA	792.1	Papanicolaou smear of cervix or vagina with atypical squamous cells	genitourinary	184	13577	0.0115985	0.148027	1.01167	0.937547	1	1
chrX.15564142.G.A	rs147311723	A	Severity	CAV	A	ACE2	389	Hearing loss	sense organs	984	14292	0.031863	0.406661	1.03238	0.937548	1	1
chr2.162044379.C.T	rs3788979	T	Risk factor	CAV	T	DPP4	530.11	GERD	digestive	3864	10590	0.00315847	0.040312	1.00316	0.937549	1	1
chr5.159315942.T.G	rs3212227	T	Severity	FCP	G	IL12B	272.12	Hyperglyceridemia	endocrine/metabolic	556	8849	-0.00529553	0.0675889	0.994718	0.93755	1	1
chr6.30887474.G.A	rs4618569	AG genotype	Severity	CAV	A	DDR1	770	Myalgia and myositis unspecified	symptoms	448	15790	0.00585127	0.0746848	1.00587	0.937553	1	1
chr21.33287378.C.T	rs8178521	T	Severity	CAV-FE	T	IL10RB	949	Allergies, other	injuries & poisonings	541	12400	-0.00653937	0.0834677	0.993482	0.937553	1	1
chr16.85959043.C.T	rs12444486	C	Severity in African-Americans	CAV	C	-	627.2	Symptomatic menopause	genitourinary	303	12017	0.00694201	0.0886084	1.00697	0.937554	1	1
chr4.67910402.G.A	rs4860265	G	Possible functional consequences	FCP + IP	G	TMPRSS11A	765	Cervical radiculitis	symptoms	487	12672	0.00527114	0.0672833	1.00529	0.937556	1	1
chr7.54580201.A.C	rs622568	C	Severity; Risk factor	CAV-FE	C	-	286.8	Hypercoagulable state	hematopoietic	122	14919	0.0118547	0.151324	1.01193	0.937558	1	1
chr17.35880776.C.T	rs2107538	T	Risk factor; Severity	FCP	T	CCL5	278.11	Morbid obesity	endocrine/metabolic	1576	9789	-0.00355536	0.0453873	0.996451	0.937563	1	1
chr15.33615902.C.T	rs12593288	C	Severity	CAV	T	RYR3	695.4	Lupus (localized and systemic)	dermatologic	267	13236	0.00933016	0.119112	1.00937	0.937565	1	1
chr12.47844974.A.G	rs731236	AG and AA genotype	Severity	CAV	G	VDR	362.9	Retinal edema	sense organs	195	13660	0.00878501	0.112166	1.00882	0.937572	1	1
chr11.784340.C.G	rs7104929	G	Severity	CAV-FE	G	-	110.12	Althete's foot	infectious diseases	512	12177	0.00540681	0.0690343	1.00542	0.937573	1	1
chr3.141689849.A.G	rs6440031	G	Severity	CAV	A	LINC02618	626.12	Excessive or frequent menstruation	genitourinary	378	11370	-0.0132961	0.169811	0.986792	0.93759	1	1
chr9.81442264.TCAG.T	rs1826292621	T	Severity	CAV	T	-	396	Abnormal heart sounds	circulatory system	471	14578	-0.00808925	0.103314	0.991943	0.937591	1	1
chr22.22210343.A.T	rs5757427	T	Severity	CAV	A	IGLV10-54	571.51	Cirrhosis of liver without mention of alcohol	digestive	554	9352	0.00522983	0.0667951	1.00524	0.937592	1	1
chr13.41746691.T.A	rs10507497	A	Severity	CAV-FE	A	VWA8	710	Osteomyelitis, periostitis, and other infections involving bone	musculoskeletal	115	15067	-0.0126653	0.161763	0.987415	0.937593	1	1
chr13.41746691.T.A	rs10507497	A	Severity	CAV-FE	A	VWA8	710.1	Osteomyelitis	musculoskeletal	115	15067	-0.0126653	0.161763	0.987415	0.937593	1	1
chr7.117559590.ATCT.A	rs113993960	A	Severity	CAV	A	CFTR	272.12	Hyperglyceridemia	endocrine/metabolic	557	8830	-0.0472064	0.603064	0.95389	0.937607	1	1
chr22.49281538.G.A	rs62220604	G	Severity	CAV	A	-	509	Respiratory failure, insufficiency, arrest	respiratory	128	14721	0.0126036	0.161015	1.01268	0.937608	1	1
chr3.38894643.C.T	rs33985936	T	Severity	CAV	T	SCN11A	681.1	Cellulitis and abscess of fingers/toes	dermatologic	143	13656	0.0112291	0.143457	1.01129	0.937609	1	1
chr17.45422978.G.C	rs1230082	G	Severity	CAV	G	ARHGAP27	041.8	H. pylori	infectious diseases	162	14605	-0.00891222	0.113873	0.991127	0.937618	1	1
chr22.41925447.G.A	rs61756766	A	Severity	CAV	A	TNFRSF13C	532	Dysphagia	digestive	586	10764	0.0189835	0.242598	1.01916	0.937629	1	1
chr1.20166359.C.T	rs72663004	T	Severity	CAV	T	PLA2G2C	071	Human immunodeficiency virus [HIV] disease	infectious diseases	1238	11198	0.00773265	0.0988356	1.00776	0.937639	1	1
chr2.167953627.G.A	rs7595310	A	Severity	CAV-FE	A	STK39	288.2	Elevated white blood cell count	hematopoietic	239	13993	0.0079574	0.10171	1.00799	0.93764	1	1
chrX.15561454.T.C	rs142017934	C	Severity	CAV	C	ACE2	681	Superficial cellulitis and abscess	dermatologic	853	13655	-0.040634	0.51951	0.96018	0.937656	1	1
chr7.117611595.T.G	rs150212784	G	Severity	CAV	G	CFTR	627.1	Postmenopausal bleeding	genitourinary	284	12412	0.0805208	1.02947	1.08385	0.937656	1	1
chr11.320772.A.G	rs12252	G	Severity; Risk factor	CAV	G	IFITM3	703	Diseases of nail, NOS	dermatologic	121	13580	-0.0144548	0.184827	0.985649	0.937663	1	1
chr14.94566450.G.A	rs2093266	A	Risk factor for acute kidney injury	CAV	A	SERPINA4	741.4	Joint effusions	musculoskeletal	159	14649	0.0116108	0.148468	1.01168	0.937666	1	1
chr1.214663607.G.A	rs143976001	A	Severity	CAV	A	CENPF	599.3	Dysuria	genitourinary	1096	11355	-11.3928	145.695	1.12767e-05	0.937672	1	1
chr16.3500977.C.G	rs2301762	G	Severity	CAV	G	CLUAP1	613	Other nonmalignant breast conditions	genitourinary	397	15123	-0.01366	0.174709	0.986433	0.937679	1	1
chr12.132489230.GC.G	rs56106917	G	Severity	CAV	G	FBRSL1	573.7	Abnormal results of function study of liver	digestive	452	13030	0.00599231	0.0766406	1.00601	0.937679	1	1
chr15.60810211.C.T	rs341419	T	Severity	CAV-FE	T	RORA	586.2	Cyst of kidney, acquired	genitourinary	242	12833	-0.00933205	0.119358	0.990711	0.93768	1	1
chr17.27263807.T.C	rs60811869	C	Severity	CAV	C	-	454	Varicose veins	circulatory system	1023	12561	0.0101616	0.130004	1.01021	0.937697	1	1
chr16.16924042.C.A	rs1453512	A	Severity	CAV	C	-	278.1	Obesity	endocrine/metabolic	3613	9738	-0.00260943	0.0333864	0.997394	0.937702	1	1
chr7.22728408.A.G	rs2069837	G	Severity	CAV-FE	G	IL6	803	Fracture of upper limb	injuries & poisonings	189	14368	0.0139096	0.178	1.01401	0.937714	1	1
chr4.106022043.T.C	rs11729561	T	Severity	CAV	C	-	613	Other nonmalignant breast conditions	genitourinary	383	14773	0.0123829	0.158535	1.01246	0.937742	1	1
chr6.160731787.C.T	rs4252128	T	Potential functional effect on protein	FCP + IP	T	PLG	306	Other mental disorder	mental disorders	386	9367	-0.0231888	0.296894	0.977078	0.937745	1	1
chr1.155197995.A.G	rs41264915	A	Severity	CAV-FE	G	THBS3	193	Thyroid cancer	neoplasms	162	15929	-0.0141941	0.181749	0.985906	0.937751	1	1
chr3.27146807.G.A	rs17317135	G	Severity	CAV	A	NEK10	110.12	Althete's foot	infectious diseases	510	12058	0.0143734	0.184054	1.01448	0.937754	1	1
chr12.6845711.C.T	rs5443	T	protective	CAV	T	CDCA3	514.2	Solitary pulmonary nodule	respiratory	581	15023	-0.00486626	0.0623381	0.995146	0.937778	1	1
chr11.784340.C.G	rs7104929	G	Severity	CAV-FE	G	-	772.2	Spasm of muscle	symptoms	300	14930	0.00681287	0.0872953	1.00684	0.937793	1	1
chr14.72467521.C.T	rs12587980	T	Severity	CAV	T	RGS6	532	Dysphagia	digestive	586	10697	0.00505148	0.0647323	1.00506	0.937799	1	1
chr17.8109899.C.T	rs151256885	T	Severity	CAV	T	ALOXE3	374	Other disorders of eyelids	sense organs	207	13536	-0.02696	0.345613	0.9734	0.937823	1	1
chr12.112919388.G.A	rs10774671	A	Severity (A allele); Protective (G allele)	CAV-FE	G	OAS1	735.3	Hallux valgus (Bunion)	musculoskeletal	110	14691	-0.0113649	0.1457	0.988699	0.937827	1	1
chr3.1052111.C.G	rs1504061	G	Severity	CAV	G	-	585.3	Chronic renal failure [CKD]	genitourinary	1082	13022	0.00724976	0.0929453	1.00728	0.937828	1	1
chr1.87162490.C.T	rs10873821	C	Severity	CAV	T	LINC01140	428.3	Heart failure with reduced EF [Systolic or combined heart failure]	circulatory system	612	13857	0.00498898	0.0639626	1.005	0.937829	1	1
chr17.8109899.C.T	rs151256885	T	Severity	CAV	T	ALOXE3	729	Other disorders of soft tissues	musculoskeletal	556	11518	0.0159682	0.204745	1.0161	0.937836	1	1
chr11.88824823.A.G	rs10831496	G	Severity	CAV-FE	A	GRM5	588	Disorders resulting from impaired renal function	genitourinary	196	13050	0.00872618	0.111888	1.00876	0.937836	1	1
chr15.90879313.T.C	rs8039305	C	Risk factor	CAV-FE	C	FURIN	714.1	Rheumatoid arthritis	musculoskeletal	391	14516	0.00602781	0.0772895	1.00605	0.937836	1	1
chr18.6461231.C.G	rs11659676	G	Severity	CAV-FE	G	RPL6P27	496.2	Chronic bronchitis	respiratory	375	11310	-0.00589885	0.0756716	0.994119	0.937865	1	1
chr10.104263031.C.A	rs4925	A	Protective for neurological complications of long COVID	CAV	A	GSTO1	345.1	Epilepsy	neurological	110	14610	0.0127092	0.163052	1.01279	0.937872	1	1
chr22.43928847.C.G	rs738409	G	Protective*Conflicting; Severity*Conflicting	CAV	G	PNPLA3	530.1	Esophagitis, GERD and related diseases	digestive	3900	10584	0.00234413	0.0300758	1.00235	0.937875	1	1
chr1.90742957.A.C	rs2166172	C	Severity	CAV-FE	C	-	689	Disorder of skin and subcutaneous tissue NOS	dermatologic	325	15112	0.00655426	0.0840971	1.00658	0.937878	1	1
chr1.3081749.G.A	rs12745140	A	Severity	CAV	A	PRDM16	574.2	Calculus of bile duct	digestive	115	15028	-0.023402	0.300271	0.97687	0.937879	1	1
chr21.41494374.C.T	rs114363287	T	Risk factor	CAV	T	TMPRSS2	706	Diseases of sebaceous glands	dermatologic	1209	13408	-12.4259	159.465	4.01322e-06	0.93789	1	1
chr17.31410594.G.A	rs178840	G	Severity	CAV	G	RAB11FIP4	418	Nonspecific chest pain	circulatory system	2522	9822	0.00257111	0.032996	1.00257	0.93789	1	1
chr5.21768177.G.A	-	HLA-A*02:02	Protective	IP	A	HLA-A	535	Gastritis and duodenitis	digestive	759	13894	-0.00434972	0.0558358	0.99566	0.937906	1	1
chr5.96909661.C.T	rs150892504	T	Severity	CAV	T	ERAP2	599.2	Retention of urine	genitourinary	251	11354	0.0800294	1.02736	1.08332	0.937909	1	1
chr2.136948486.A.G	rs7605851	G	Severity	CAV-FE	G	THSD7B	401	Hypertension	circulatory system	7182	8344	0.00302405	0.0388228	1.00303	0.937913	1	1
chr19.50379362.T.C	rs1405655	C	Severity	CAV-FE	C	NR1H2	610.1	Cystic mastopathy	genitourinary	211	13375	-0.00796959	0.10233	0.992062	0.937923	1	1
chr1.154454494.A.C	rs2228145	A	Risk factor	CAV	C	IL6R	785	Abdominal pain	symptoms	3641	9706	0.00233638	0.0300011	1.00234	0.937926	1	1
chr11.320836.C.T	rs34481144	T	Severity	CAV	T	IFITM3	611	Abnormal findings on mammogram or breast exam	genitourinary	923	12990	0.00470879	0.0604707	1.00472	0.937932	1	1
chr14.76832814.C.CT	rs34279101	CT	Severity	CAV	CT	LRRC74A	614.5	Inflammatory disease of cervix, vagina, and vulva	genitourinary	420	14833	0.00795545	0.102186	1.00799	0.937946	1	1
chr17.9267091.C.T	rs34761447	C	Severity	CAV	T	STX8	427.8	Sinoatrial node dysfunction (Bradycardia)	circulatory system	110	11962	0.0255792	0.328566	1.02591	0.937946	1	1
chr7.128938247.T.G	rs10488631	TCTA haplotype	Severity in European-Americans	CAV	T	IRF5	155	Cancer of liver and intrahepatic bile duct	neoplasms	151	15242	0.00924543	0.118774	1.00929	0.937955	1	1
chr9.3320390.C.A	rs72699049	A	Severity	CAV	A	RFX3	571.8	Liver abscess and sequelae of chronic liver disease	digestive	191	12986	-0.0189074	0.242903	0.98127	0.937956	1	1
chr10.36988942.A.G	rs2091431	G	Severity	CAV	A	-	697	Sarcoidosis	dermatologic	127	13321	0.0108241	0.139085	1.01088	0.937969	1	1
chr8.40324459.C.A	rs11779911	C	Severity	CAV	A	SIRLNT	374	Other disorders of eyelids	sense organs	202	13082	0.00913538	0.117393	1.00918	0.937972	1	1
chr4.107694523.TG.T	rs70947091	T	Severity	CAV-FE	T	PAPSS1	483	Acute bronchitis and bronchiolitis	respiratory	168	13912	-0.00997677	0.128208	0.990073	0.937974	1	1
chr1.35908500.C.T	rs2765013	C	Severity	CAV	T	AGO1	155	Cancer of liver and intrahepatic bile duct	neoplasms	151	14952	-0.0100688	0.129399	0.989982	0.937977	1	1
chr9.33426577.A.G	rs10813976	G	Severity	CAV	G	-	428.3	Heart failure with reduced EF [Systolic or combined heart failure]	circulatory system	611	13808	0.00631943	0.0812144	1.00634	0.937978	1	1
chr7.117652877.C.G	rs80034486	G	Severity	CAV	G	CFTR	278	Overweight, obesity and other hyperalimentation	endocrine/metabolic	4508	9834	-10.7638	138.335	2.11515e-05	0.937979	1	1
chr15.60845514.G.A	rs17303202	A	Risk factor; Severity	CAV-FE	A	RORA	350	Abnormal movement	neurological	1494	13617	0.00356184	0.0457779	1.00357	0.937982	1	1
chr11.88824823.A.G	rs10831496	G	Severity	CAV-FE	A	GRM5	656	Other perinatal conditions of fetus or newborn	pregnancy complications	112	16127	0.0116476	0.14972	1.01172	0.93799	1	1
chr12.47902438.G.T	rs11574024	T	Severity	CAV	T	VDR	079	Viral infection	infectious diseases	430	11163	-0.0134926	0.173469	0.986598	0.938002	1	1
chr2.162267541.C.T	rs1990760	T	Risk factor; Severity	CAV	T	IFIH1	411.3	Angina pectoris	circulatory system	629	13338	-0.00501397	0.0644664	0.994999	0.938006	1	1
chr7.107967457.C.T	rs2237698	T	Severity	CAV	T	LAMB1	293.1	Swelling, mass, or lump in head and neck [Space-occupying lesion, intracranial NOS]	mental disorders	225	15585	0.0110855	0.142535	1.01115	0.938008	1	1
chr2.74462906.CA.C	rs765427546	C	Severity	CAV	C	MOGS	726	Peripheral enthesopathies and allied syndromes	musculoskeletal	1238	11580	-10.9428	140.717	1.76848e-05	0.938015	1	1
chr7.117652877.C.G	rs80034486	G	Severity	CAV	G	CFTR	285	Other anemias	hematopoietic	2283	11886	-10.817	139.102	2.00555e-05	0.938017	1	1
chr4.71762286.C.T	rs113574864	T	Severity	CAV	T	GC	519	Other diseases of respiratory system, not elsewhere classified	respiratory	166	15779	0.014118	0.181579	1.01422	0.938026	1	1
chr17.15965007.C.T	rs8081547	T	Risk factor	FCP + IP	T	ADORA2B	585.31	Renal dialysis	genitourinary	317	12548	0.00817857	0.1052	1.00821	0.938032	1	1
chr11.784340.C.G	rs7104929	G	Severity	CAV-FE	G	-	574.3	Cholecystitis without cholelithiasis	digestive	116	15095	0.0108206	0.139186	1.01088	0.938034	1	1
chr13.19647239.G.A	rs191299359	A	Severity	CAV	A	MPHOSPH8	110	Dermatophytosis / Dermatomycosis	infectious diseases	1614	12270	-11.3625	146.163	1.16229e-05	0.938036	1	1
chr7.22548762.C.T	rs13227460	T	Severity	CAV	T	STEAP1B	496.3	Bronchiectasis	respiratory	116	11459	-0.0139902	0.179977	0.986107	0.93804	1	1
chr3.146517122.G.A	rs343320	A	Severity	CAV-FE	A	PLSCR1	578	Gastrointestinal hemorrhage	digestive	850	13938	0.00807324	0.103861	1.00811	0.938042	1	1
chr7.117652877.C.G	rs80034486	G	Severity	CAV	G	CFTR	338.2	Chronic pain	neurological	3215	10991	-10.7932	138.884	2.05387e-05	0.938056	1	1
chr4.71762286.C.T	rs113574864	T	Severity	CAV	T	GC	338	Pain	neurological	3427	10927	0.00357625	0.0460201	1.00358	0.938058	1	1
chr3.61768231.T.A	rs672699	A	Severity	CAV	T	PTPRG	274	Gout and other crystal arthropathies	endocrine/metabolic	297	15886	-0.00704825	0.0907066	0.992977	0.938064	1	1
chr5.142872984.C.T	rs10039856	C	Severity	CAV	T	ARHGAP26	706.1	Acne	dermatologic	304	13329	0.00817698	0.105234	1.00821	0.938065	1	1
chr2.195519781.A.G	rs74417002	G	Severity	CAV	G	-	286	Coagulation defects	hematopoietic	244	14969	0.0195565	0.25169	1.01975	0.938066	1	1
chr6.31575254.G.A	rs1800629	A	Risk factor*Conflicting; Severity*Conflicting; Protective*Conflicting	CAV-FE	A	TNF	574	Cholelithiasis and cholecystitis	digestive	603	15205	-0.00830003	0.106821	0.991734	0.938067	1	1
chrX.12888602.G.A	rs147244662	A	Severity; Severity for males	CAV-FE	A	TLR7	296.2	Depression	mental disorders	3183	9374	-10.2533	131.963	3.52403e-05	0.938068	1	1
chr7.107967457.C.T	rs2237698	T	Severity	CAV	T	LAMB1	136	Other infectious and parasitic diseases	infectious diseases	243	15413	0.0105605	0.135967	1.01062	0.938091	1	1
chr16.3500977.C.G	rs2301762	G	Severity	CAV	G	CLUAP1	610.1	Cystic mastopathy	genitourinary	210	13273	-0.0184592	0.237697	0.98171	0.9381	1	1
chr6.52200448.A.G	rs13192246	G	Severity	CAV	A	-	290	Delirium dementia and amnestic and other cognitive disorders	mental disorders	403	14162	0.00691931	0.0891085	1.00694	0.938106	1	1
chr21.41494374.C.T	rs114363287	T	Risk factor	CAV	T	TMPRSS2	365	Glaucoma	sense organs	1071	13902	-12.0891	155.687	5.62036e-06	0.938106	1	1
chr4.153687301.A.G	rs1898830	G	Severity; Risk factor	CAV	G	TLR2	216	Benign neoplasm of skin	neoplasms	275	14595	-0.00723764	0.0932133	0.992788	0.93811	1	1
chr11.1219991.G.T	rs35705950	T	Protective	CAV	T	MUC5B	574.3	Cholecystitis without cholelithiasis	digestive	117	15122	0.0216002	0.278206	1.02184	0.938113	1	1
chr3.61768231.T.A	rs672699	A	Severity	CAV	T	PTPRG	627	Menopausal and postmenopausal disorders	genitourinary	857	12357	-0.00436405	0.0562119	0.995645	0.938118	1	1
chr6.147217556.A.G	rs116898161	G	Severity	CAV	G	STXBP5	250.42	Other abnormal glucose	endocrine/metabolic	851	10374	0.0163676	0.210841	1.0165	0.938122	1	1
chr12.57108399.C.T	rs324011	T	Risk factor; Severity	CAV	T	STAT6	741.2	Stiffness of joint	musculoskeletal	610	14589	0.0049442	0.0636974	1.00496	0.93813	1	1
chr9.133251249.A.G	rs7849280	G	Protective	CAV	G	ABO	580	Nephritis; nephrosis; renal sclerosis	genitourinary	305	13053	0.0100845	0.129932	1.01014	0.938135	1	1
chr10.51197961.C.A	rs7897633	A	Severity in European-Americans	CAV	C	PRKG1	110.13	Dermatophytosis of the body	infectious diseases	203	12252	-0.00839875	0.108214	0.991636	0.938137	1	1
chr19.52830722.G.A	rs10411226	G	Severity	CAV	G	ZNF28	278.11	Morbid obesity	endocrine/metabolic	1398	8492	-0.00341688	0.0440282	0.996589	0.938141	1	1
chr9.133257521.T.TC	rs8176719	TC	Severity; Risk factor	CAV-FE	TC	ABO	737.3	Kyphoscoliosis and scoliosis	musculoskeletal	125	14846	-0.0109302	0.140841	0.989129	0.938141	1	1
chr13.19647239.G.A	rs191299359	A	Severity	CAV	A	MPHOSPH8	280	Iron deficiency anemias	hematopoietic	1399	11886	-11.3309	146.014	1.19969e-05	0.938145	1	1
chr2.74462906.CA.C	rs765427546	C	Severity	CAV	C	MOGS	512.9	Other dyspnea	respiratory	1958	8805	-11.7529	151.456	7.86681e-06	0.938147	1	1
chr6.31575254.G.A	rs1800629	A	Risk factor*Conflicting; Severity*Conflicting; Protective*Conflicting	CAV-FE	A	TNF	153.3	Malignant neoplasm of rectum, rectosigmoid junction, and anus	neoplasms	290	14306	-0.0114651	0.147757	0.9886	0.938151	1	1
chr19.52830722.G.A	rs10411226	G	Severity	CAV	G	ZNF28	599.3	Dysuria	genitourinary	965	9804	0.00394044	0.0507908	1.00395	0.938161	1	1
chr21.41473456.A.G	rs17854725	G	Severity	CAV	G	TMPRSS2	375.1	Dry eyes	sense organs	852	13452	-0.0040662	0.0524164	0.995942	0.938166	1	1
chr3.1052111.C.G	rs1504061	G	Severity	CAV	G	-	994	Sepsis and SIRS	injuries & poisonings	142	15844	0.0181763	0.234309	1.01834	0.938167	1	1
chrX.15586459.TAAATC.T	rs755766792	T	Severity	CAV	T	ACE2	947	Urticaria	dermatologic	264	12587	0.0792698	1.02194	1.0825	0.938172	1	1
chr21.41426103.C.A	rs17000900	A	Severity	CAV-FE	A	MX1	300.11	Generalized anxiety disorder	mental disorders	637	9334	0.00667816	0.0860965	1.0067	0.938173	1	1
chr1.205208489.G.A	rs11240388	G	Severity	CAV-FE	A	DSTYK	364	Corneal opacity and other disorders of cornea	sense organs	143	13890	-0.00955754	0.123221	0.990488	0.938175	1	1
chrX.12885540.A.T	rs179008	T	Severity; Risk factor	CAV	T	TLR7	227.3	Benign neoplasm of pituitary gland and craniopharyngeal duct (pouch)	neoplasms	107	15568	-0.014723	0.189827	0.985385	0.938178	1	1
chrX.12888602.G.A	rs147244662	A	Severity; Severity for males	CAV-FE	A	TLR7	296	Mood disorders	mental disorders	3381	9374	-10.2852	132.622	3.41345e-05	0.938184	1	1
chr10.36988942.A.G	rs2091431	G	Severity	CAV	A	-	702.2	Seborrheic keratosis	dermatologic	188	15461	0.00876944	0.113081	1.00881	0.938186	1	1
chr9.4329170.T.C	rs3895472	C	Severity	CAV	T	GLIS3	420	Carditis	circulatory system	126	15169	-0.0152776	0.197004	0.984838	0.938186	1	1
chr11.2872637.A.G	rs10766439	A	Severity	CAV	A	-	070.2	Viral hepatitis B	infectious diseases	138	10957	-0.0110078	0.141947	0.989053	0.938187	1	1
chr20.1135233.C.T	rs141024057	T	Severity	CAV	T	PSMF1	250	Diabetes mellitus	endocrine/metabolic	4397	10381	-0.0326495	0.42102	0.967878	0.938187	1	1
chr10.8988345.A.T	rs71481792	A	Severity	CAV	T	-	433.31	Transient cerebral ischemia	circulatory system	297	14611	-0.00768739	0.0991586	0.992342	0.938205	1	1
chr17.27660155.T.C	rs117217714	C	Severity	CAV	C	NOS2P1	681.1	Cellulitis and abscess of fingers/toes	dermatologic	143	13638	-0.0785351	1.01302	0.92447	0.938205	1	1
chr1.206773552.T.C	rs1800896	C	Severity	FCP	C	IL10	289.3	Personal history of diseases of blood and blood-forming organs	hematopoietic	277	14195	0.00721066	0.0930108	1.00724	0.938206	1	1
chr12.8058591.T.C	rs7842	C	Risk factor; Severity	CAV	C	C3AR1	977	Personal history of allergy to medicinal agents	injuries & poisonings	329	15344	0.00653477	0.0843013	1.00656	0.938212	1	1
chr1.3081749.G.A	rs12745140	A	Severity	CAV	A	PRDM16	626.12	Excessive or frequent menstruation	genitourinary	402	12275	-0.0133942	0.172802	0.986695	0.938217	1	1
chr16.78590128.A.G	rs72803978	A	Severity	CAV	G	WWOX	426.2	Atrioventricular [AV] block	circulatory system	110	12031	-0.0304649	0.393039	0.969994	0.938217	1	1
chr4.186083346.C.T	rs121434431	T	Severity	CAV-FE	T	TLR3	071	Human immunodeficiency virus [HIV] disease	infectious diseases	1238	11200	-10.5102	135.604	2.72557e-05	0.93822	1	1
chr10.76490426.T.C	rs114026383	C	Risk factor for European population	CAV	C	LRMDA	340.1	Migrain with aura	neurological	178	13338	0.0360729	0.465493	1.03673	0.938231	1	1
chr17.27263807.T.C	rs60811869	C	Severity	CAV	C	-	512.9	Other dyspnea	respiratory	1957	8790	-0.00783746	0.101143	0.992193	0.938235	1	1
chrX.12888602.G.A	rs147244662	A	Severity; Severity for males	CAV-FE	A	TLR7	296.22	Major depressive disorder	mental disorders	3111	9374	-10.2146	131.848	3.66329e-05	0.938248	1	1
chr13.23084699.A.G	rs1984162	G	Severity	CAV	G	-	626.13	Irregular menstrual cycle	genitourinary	417	12386	0.00748334	0.0965967	1.00751	0.93825	1	1
chr6.147217556.A.G	rs116898161	G	Severity	CAV	G	STXBP5	272	Disorders of lipoid metabolism	endocrine/metabolic	6373	8855	0.00863779	0.111538	1.00868	0.938271	1	1
chr9.21206606.C.G	rs28368148	G	Severity	CAV-FE	G	IFNA10	618	Genital prolapse	genitourinary	206	15947	-0.0563259	0.727333	0.945231	0.938272	1	1
chrX.12888602.G.A	rs147244662	A	Severity; Severity for males	CAV-FE	A	TLR7	571	Chronic liver disease and cirrhosis	digestive	1574	13047	-10.1304	130.814	3.98483e-05	0.938272	1	1
chr9.133449836.G.A	rs139951127	A	Severity	CAV-FE	A	ADAMTS13	599.3	Dysuria	genitourinary	1096	11355	-10.9797	141.82	1.70447e-05	0.93829	1	1
chr6.31575324.G.A	rs361525	G	Severity	CAV-FE	A	TNF	112	Candidiasis	infectious diseases	607	12270	0.0110619	0.14289	1.01112	0.938293	1	1
chr6.147217556.A.G	rs116898161	G	Severity	CAV	G	STXBP5	364	Corneal opacity and other disorders of cornea	sense organs	143	13896	-0.0396746	0.512545	0.961102	0.9383	1	1
chr9.3320390.C.A	rs72699049	A	Severity	CAV	A	RFX3	771.1	Swelling of limb	symptoms	547	14153	0.0119155	0.15395	1.01199	0.938306	1	1
chr20.50172836.A.G	rs6122883	G	Severity	CAV-FE	G	LINC01273	078	Viral warts & HPV	infectious diseases	509	11026	-0.0053698	0.0693849	0.994645	0.938312	1	1
chr11.2872637.A.G	rs10766439	A	Severity	CAV	A	-	433.1	Occlusion and stenosis of precerebral arteries	circulatory system	298	14510	0.00762555	0.0985449	1.00765	0.93832	1	1
chr12.52726315.TC.T	rs5798227	T	Risk factor	CAV	TC	-	569	Other disorders of intestine	digestive	279	14834	0.0122387	0.158185	1.01231	0.93833	1	1
chr4.111691870.C.T	rs112641600	C	Severity	CAV	T	-	338	Pain	neurological	3372	10788	-0.00433572	0.0560407	0.995674	0.938331	1	1
chrX.12885540.A.T	rs179008	T	Severity; Risk factor	CAV	T	TLR7	574.3	Cholecystitis without cholelithiasis	digestive	114	14815	0.0144627	0.186955	1.01457	0.938338	1	1
chr17.35880776.C.T	rs2107538	T	Risk factor; Severity	FCP	T	CCL5	696	Psoriasis and related disorders	dermatologic	288	13016	0.00764382	0.0988135	1.00767	0.93834	1	1
chr16.3500977.C.G	rs2301762	G	Severity	CAV	G	CLUAP1	564	Functional digestive disorders	digestive	478	11159	0.011898	0.153816	1.01197	0.938343	1	1
chr11.26675470.T.G	rs10835056	G	Severity	CAV	T	SLC5A12	279.7	Other immunological findings	endocrine/metabolic	750	14916	0.0042753	0.0552719	1.00428	0.938345	1	1
chr8.38996464.C.A	rs7840270	C	Severity	CAV-FE	A	ADAM9	427.1	Paroxysmal tachycardia, unspecified	circulatory system	261	11836	0.00730178	0.0944052	1.00733	0.938349	1	1
chr7.128938247.T.G	rs10488631	TCTA haplotype	Severity in European-Americans	CAV	T	IRF5	333	Extrapyramidal disease and abnormal movement disorders	neurological	139	14529	-0.00948199	0.1226	0.990563	0.938353	1	1
chr7.128938247.T.G	rs10488631	TCTA haplotype	Severity in European-Americans	CAV	T	IRF5	296.22	Major depressive disorder	mental disorders	3097	9317	-0.00240166	0.0310539	0.997601	0.938354	1	1
chr1.20166359.C.T	rs72663004	T	Severity	CAV	T	PLA2G2C	470	Septal Deviations/Turbinate Hypertrophy	respiratory	235	10574	0.0165791	0.214388	1.01672	0.938359	1	1
chr13.19647239.G.A	rs191299359	A	Severity	CAV	A	MPHOSPH8	443	Peripheral vascular disease	circulatory system	1443	13465	0.0828917	1.07201	1.08642	0.938366	1	1
chr6.158608455.C.T	rs117665206	T	Severity	CAV	T	TMEM181	530.13	Barrett's esophagus	digestive	105	10764	-0.0782067	1.01144	0.924773	0.938367	1	1
chr2.74462906.CA.C	rs765427546	C	Severity	CAV	C	MOGS	706	Diseases of sebaceous glands	dermatologic	1210	13409	-10.905	141.05	1.83656e-05	0.938374	1	1
chr17.31410594.G.A	rs178840	G	Severity	CAV	G	RAB11FIP4	427.21	Atrial fibrillation	circulatory system	536	10699	-0.00519366	0.067189	0.99482	0.938385	1	1
chr22.49281538.G.A	rs62220604	G	Severity	CAV	A	-	770	Myalgia and myositis unspecified	symptoms	441	15280	-0.00693963	0.0897788	0.993084	0.938387	1	1
chr3.146517122.G.A	rs343320	A	Severity	CAV-FE	A	PLSCR1	411.3	Angina pectoris	circulatory system	628	13346	0.00974676	0.126098	1.00979	0.938389	1	1
chr7.117642566.G.A	rs77010898	A	Severity	CAV	A	CFTR	745	Pain in joint	musculoskeletal	4490	9122	-9.23421	119.468	9.76416e-05	0.938389	1	1
chr13.22495675.AG.A	rs10714879	A	Severity	CAV	AG	-	496.21	Obstructive chronic bronchitis	respiratory	238	11569	0.00786345	0.101735	1.00789	0.93839	1	1
chr8.37849759.C.T	rs138763430	T	Severity	CAV	T	BRF2	622	Polyp of female genital organs	genitourinary	162	15734	-0.0783203	1.01356	0.924668	0.938407	1	1
chr5.32750877.T.C	rs1173773	C	Protective	CAV	C	NPR3	530	Diseases of esophagus	digestive	4056	10700	-0.00218416	0.0282656	0.997818	0.938407	1	1
chr14.102356233.A.G	rs11160678	G	Severity	CAV	G	CINP	287.3	Thrombocytopenia	hematopoietic	386	14817	-0.00639961	0.0828258	0.993621	0.938412	1	1
chr7.107967457.C.T	rs2237698	T	Severity	CAV	T	LAMB1	727.1	Synovitis and tenosynovitis	musculoskeletal	426	11532	0.00826254	0.106946	1.0083	0.938418	1	1
chr10.36988942.A.G	rs2091431	G	Severity	CAV	A	-	539	Bariatric surgery	digestive	388	15716	0.00620043	0.0802659	1.00622	0.938426	1	1
chr1.20166359.C.T	rs72663004	T	Severity	CAV	T	PLA2G2C	389.4	Tinnitus	sense organs	224	14292	-0.0176323	0.228299	0.982522	0.938438	1	1
chr19.24134099.G.A	rs10407383	A	Severity	CAV-FE	A	ZNF254	276	Disorders of fluid, electrolyte, and acid-base balance	endocrine/metabolic	1174	14110	-0.0038269	0.0495523	0.99618	0.938441	1	1
chrX.15596127.G.T	rs146598386	T	Severity	CAV	T	ACE2	327	Sleep disorders	neurological	1877	12302	0.0287581	0.372417	1.02918	0.938448	1	1
chrX.15566297.A.G	rs4646179	G	Severity	CAV	G	ACE2	008.5	Bacterial enteritis	infectious diseases	447	15242	0.0200969	0.260301	1.0203	0.938459	1	1
chr3.148742201.A.C	rs5186	C	Severity	CAV	C	AGTR1	729	Other disorders of soft tissues	musculoskeletal	560	11568	-0.00593494	0.0768738	0.994083	0.938461	1	1
chrX.12885540.A.T	rs179008	T	Severity; Risk factor	CAV	T	TLR7	459.9	Circulatory disease NEC	circulatory system	245	14580	-0.0102357	0.132584	0.989817	0.938463	1	1
chr8.73355963.T.C	rs2010843	C	Severity	CAV	C	RDH10-AS1	288.11	Neutropenia	hematopoietic	115	14039	0.0113488	0.147003	1.01141	0.938464	1	1
chr13.19647239.G.A	rs191299359	A	Severity	CAV	A	MPHOSPH8	110.1	Dermatophytosis	infectious diseases	1500	12270	-11.2704	146.074	1.27446e-05	0.9385	1	1
chr1.3081749.G.A	rs12745140	A	Severity	CAV	A	PRDM16	281.1	Megaloblastic anemia	hematopoietic	144	11749	0.0209852	0.272002	1.02121	0.938504	1	1
chr21.41660268.A.T	rs2252109	A	Severity	CAV	A	-	694.2	Other dyschromia	dermatologic	236	12630	0.00737298	0.0955675	1.0074	0.938505	1	1
chr15.60845514.G.A	rs17303202	A	Risk factor; Severity	CAV-FE	A	RORA	155	Cancer of liver and intrahepatic bile duct	neoplasms	151	15281	0.0101646	0.131767	1.01022	0.938512	1	1
chr20.1135233.C.T	rs141024057	T	Severity	CAV	T	PSMF1	594	Urinary calculus	genitourinary	697	15241	-11.7507	152.335	7.88402e-06	0.938515	1	1
chr6.147217556.A.G	rs116898161	G	Severity	CAV	G	STXBP5	295	Schizophrenia and other psychotic disorders	mental disorders	318	9371	-0.0281106	0.364434	0.972281	0.938516	1	1
chr1.173115604.T.G	rs17300100	G	Severity	CAV	G	-	702	Degenerative skin conditions and other dermatoses	dermatologic	231	14176	-0.0146393	0.189801	0.985467	0.93852	1	1
chr1.205208489.G.A	rs11240388	G	Severity	CAV-FE	A	DSTYK	735.3	Hallux valgus (Bunion)	musculoskeletal	112	14866	-0.0107505	0.139383	0.989307	0.938521	1	1
chr5.131995059.C.T	rs56162149	T	Severity	CAV-FE	T	ACSL6	618.2	Uterine/Uterovaginal prolapse	genitourinary	116	15715	-0.0121992	0.158185	0.987875	0.938528	1	1
chr1.244873270.T.C	rs12130553	C	Severity	CAV	T	-	472	Chronic pharyngitis and nasopharyngitis	respiratory	553	8989	0.00501307	0.0650105	1.00503	0.938535	1	1
chrX.15600835.T.C	rs4646116	C	Risk factor	FCP + IP	C	ACE2	110.12	Althete's foot	infectious diseases	514	12269	0.0792846	1.02824	1.08251	0.938538	1	1
chr9.87726001.C.A	rs41307457	C;A	Possible functional consequences	FCP + IP	A	CTSL	440	Atherosclerosis	circulatory system	329	13349	-0.0123302	0.159948	0.987746	0.938553	1	1
chr1.156125675.T.C	rs581342	C	Severity	CAV	C	LMNA	531	Peptic ulcer (excl. esophageal)	digestive	276	15813	-0.0090545	0.117458	0.990986	0.938554	1	1
chr17.45995618.A.G	rs112572874	G	Risk factor	CAV-FE	G	MAPT	454	Varicose veins	circulatory system	1023	12577	0.00517418	0.0671258	1.00519	0.938558	1	1
chr1.27373964.C.T	rs141300199	T	Severity	CAV	T	FCN3	785	Abdominal pain	symptoms	3652	9727	0.0249013	0.323179	1.02521	0.938583	1	1
chrX.15599938.A.G	rs2106809	G	Severity	CAV	G	ACE2	702.2	Seborrheic keratosis	dermatologic	190	15632	-0.00968513	0.125713	0.990362	0.93859	1	1
chr10.22439346.T.C	-	HLA-A*02:02	Protective	IP	C	HLA-A	425	Cardiomyopathy	circulatory system	373	15573	-0.0123297	0.160058	0.987746	0.938598	1	1
chr12.47844974.A.G	rs731236	AG and AA genotype	Severity	CAV	G	VDR	610	Benign mammary dysplasias	genitourinary	309	13365	-0.00728653	0.0946063	0.99274	0.938608	1	1
chr2.6013310.G.A	rs73910904	A	Risk factor	CAV	A	-	614.5	Inflammatory disease of cervix, vagina, and vulva	genitourinary	426	14927	-0.0208389	0.270587	0.979377	0.938613	1	1
chr14.94566450.G.A	rs2093266	A	Risk factor for acute kidney injury	CAV	A	SERPINA4	592.1	Cystitis	genitourinary	428	12583	-0.00731457	0.0949843	0.992712	0.938617	1	1
chr21.41426103.C.A	rs17000900	A	Severity	CAV-FE	A	MX1	465	Acute upper respiratory infections of multiple or unspecified sites	respiratory	2072	11073	-0.0038937	0.0505653	0.996114	0.938621	1	1
chrX.15564175.T.C	rs41303171	C	Severity; Risk factor	CAV	C	ACE2	465.2	Acute pharyngitis	respiratory	645	11122	0.0364259	0.473069	1.0371	0.938624	1	1
chr2.45584979.T.C	-	HLA-A*02:02	Protective	IP	C	HLA-A	302	Sexual and gender identity disorders	mental disorders	124	9321	-0.0106912	0.138851	0.989366	0.938625	1	1
chr9.21131628.G.C	rs12236000	G	Severity	CAV	C	-	722.1	Displacement of intervertebral disc	musculoskeletal	391	13635	-0.00907743	0.117903	0.990964	0.938631	1	1
chr10.98166813.G.T	rs10786398	T	Severity	CAV	T	R3HCC1L	038	Septicemia	infectious diseases	170	14655	-0.00976139	0.126804	0.990286	0.938639	1	1
chrX.15587729.C.T	rs4646140	T	Severity	CAV	T	ACE2	110.11	Dermatophytosis of nail	infectious diseases	1033	12262	0.0112811	0.146584	1.01134	0.938655	1	1
chr16.57636629.G.A	rs7499679	A	Severity	CAV	A	ADGRG1	442	Other aneurysm	circulatory system	237	13306	-0.00824423	0.107151	0.99179	0.938671	1	1
chrX.12888602.G.A	rs147244662	A	Severity; Severity for males	CAV-FE	A	TLR7	571.5	Other chronic nonalcoholic liver disease	digestive	1509	13047	-10.0627	130.804	4.2639e-05	0.938679	1	1
chr22.24011037.T.C	rs11090305	C	Severity	CAV	C	-	564	Functional digestive disorders	digestive	462	10751	-0.00630136	0.0819234	0.993718	0.938689	1	1
chr12.47844974.A.G	rs731236	AG and AA genotype	Severity	CAV	G	VDR	626.12	Excessive or frequent menstruation	genitourinary	408	12401	0.00642227	0.083508	1.00644	0.938698	1	1
chr2.74462906.CA.C	rs765427546	C	Severity	CAV	C	MOGS	476	Allergic rhinitis	respiratory	2188	10576	-11.5753	150.519	9.3952e-06	0.938701	1	1
chr1.87162490.C.T	rs10873821	C	Severity	CAV	T	LINC01140	304	Adjustment reaction	mental disorders	531	9348	0.00519887	0.0676046	1.00521	0.938702	1	1
chrX.15561454.T.C	rs142017934	C	Severity	CAV	C	ACE2	622	Polyp of female genital organs	genitourinary	163	15736	-0.0784251	1.01984	0.924571	0.938704	1	1
chr8.16932640.T.C	rs118072448	T	Severity	CAV	C	-	427.21	Atrial fibrillation	circulatory system	559	11955	0.0127416	0.165708	1.01282	0.93871	1	1
chr5.142872984.C.T	rs10039856	C	Severity	CAV	T	ARHGAP26	327.41	Organic or persistent insomnia	neurological	287	12220	0.00832112	0.108231	1.00836	0.938717	1	1
chr8.40324459.C.A	rs11779911	C	Severity	CAV	A	SIRLNT	798.1	Chronic fatigue syndrome	symptoms	131	11910	0.0111373	0.144861	1.0112	0.938717	1	1
chrX.15603134.G.A	rs7885856	G;A	Possible functional consequences	FCP + IP	A	ACE2	389.4	Tinnitus	sense organs	224	14294	-0.0219738	0.285871	0.978266	0.93873	1	1
chr9.133257521.T.TC	rs8176719	TC	Severity; Risk factor	CAV-FE	TC	ABO	281	Other deficiency anemia	hematopoietic	189	11855	-0.00905054	0.117747	0.99099	0.938732	1	1
chr1.169597075.C.T	rs6127	T	Severity in males	CAV	C	SELP	318	Tobacco use disorder	mental disorders	1742	12998	0.00317541	0.0413124	1.00318	0.938732	1	1
chr3.149000300.G.T	rs76488148	T	Severity	CAV	T	GYG1	153.3	Malignant neoplasm of rectum, rectosigmoid junction, and anus	neoplasms	289	14185	0.012376	0.161043	1.01245	0.938744	1	1
chr1.169597075.C.T	rs6127	T	Severity in males	CAV	C	SELP	765	Cervical radiculitis	symptoms	492	12890	0.00560743	0.0729954	1.00562	0.938768	1	1
chr17.9267091.C.T	rs34761447	C	Severity	CAV	T	STX8	296.22	Major depressive disorder	mental disorders	3089	9290	-0.00541811	0.0705361	0.994597	0.938772	1	1
chr6.32623820.T.C	rs9271609	T	Severity	CAV	C	HLA-DQA1	555.1	Regional enteritis	digestive	116	11257	0.0112526	0.146513	1.01132	0.93878	1	1
chr21.41507982.C.A	rs75603675	A	Protective*Conflicting; Risk factor*Conflicting; Severity*Conflicting	CAV	A	TMPRSS2	714.1	Rheumatoid arthritis	musculoskeletal	393	14587	0.00599289	0.0780348	1.00601	0.938784	1	1
chr14.102356233.A.G	rs11160678	G	Severity	CAV	G	CINP	735.3	Hallux valgus (Bunion)	musculoskeletal	111	14711	-0.0115831	0.150836	0.988484	0.938789	1	1
chr6.160731787.C.T	rs4252128	T	Potential functional effect on protein	FCP + IP	T	PLG	071.1	HIV infection, symptomatic	infectious diseases	1137	11189	0.0138568	0.180451	1.01395	0.93879	1	1
chr2.195499753.A.C	rs73060484	C	Severity	CAV	C	-	626.13	Irregular menstrual cycle	genitourinary	412	12327	-0.00791234	0.103066	0.992119	0.938807	1	1
chr4.5820150.T.C	rs3774881	T	Severity	CAV	C	CRMP1	368	Visual disturbances	sense organs	517	12590	-0.00528783	0.0688819	0.994726	0.938809	1	1
chr1.205208489.G.A	rs11240388	G	Severity	CAV-FE	A	DSTYK	008.5	Bacterial enteritis	infectious diseases	447	15238	-0.00536139	0.069851	0.994653	0.938819	1	1
chr8.97128242.T.C	rs7817272	C	Severity	CAV	C	CPQ	585.34	Chronic Kidney Disease, Stage IV	genitourinary	484	13048	-0.00561702	0.0731837	0.994399	0.938821	1	1
chr7.22728630.G.T	rs2066992	T	Protective	CAV-FE	T	IL6	574.1	Cholelithiasis	digestive	472	15156	0.00705783	0.0919686	1.00708	0.938829	1	1
chr19.35687796.G.A	rs77127536	A	Severity	CAV	A	TYMSP2	433.2	Occlusion of cerebral arteries	circulatory system	532	14774	-0.00714995	0.0931838	0.992876	0.938839	1	1
chr6.105878879.T.A	rs9386484	T	Severity	CAV	A	-	514.2	Solitary pulmonary nodule	respiratory	525	12824	-0.00508352	0.0662545	0.994929	0.938841	1	1
chr7.117587778.G.T	rs113993959	T	Severity	CAV	T	CFTR	110	Dermatophytosis / Dermatomycosis	infectious diseases	1614	12270	-9.97472	130.022	4.65623e-05	0.93885	1	1
chr12.47844974.A.G	rs731236	AG and AA genotype	Severity	CAV	G	VDR	705	Disorders of sweat glands	dermatologic	111	13398	0.0114318	0.149055	1.0115	0.938866	1	1
chr7.117652877.C.G	rs80034486	G	Severity	CAV	G	CFTR	278.1	Obesity	endocrine/metabolic	3644	9834	-10.5891	138.098	2.51888e-05	0.938879	1	1
chr9.33426577.A.G	rs10813976	G	Severity	CAV	G	-	588	Disorders resulting from impaired renal function	genitourinary	196	12995	-0.0105107	0.1371	0.989544	0.93889	1	1
chr11.71456403.G.T	rs12785878	G	Severity	CAV	T	NADSYN1	244.2	Acquired hypothyroidism	endocrine/metabolic	421	13232	0.00557584	0.0727305	1.00559	0.938891	1	1
chr2.6013310.G.A	rs73910904	A	Risk factor	CAV	A	-	366	Cataract	sense organs	1305	14094	0.0120695	0.157438	1.01214	0.938892	1	1
chr6.30887474.G.A	rs4618569	AG genotype	Severity	CAV	A	DDR1	327.32	Obstructive sleep apnea	neurological	1166	12298	0.00363835	0.0474666	1.00364	0.938901	1	1
chrX.15564667.C.T	rs2074192	T	Severity (T allele); Severity for males > 50 y.o (T allele); Protective (C allele); Protective (CT genotype)	CAV	T	ACE2	550	Abdominal hernia	digestive	931	14872	0.0043943	0.0573326	1.0044	0.938905	1	1
chr6.30887474.G.A	rs4618569	AG genotype	Severity	CAV	A	DDR1	350	Abnormal movement	neurological	1494	13653	0.00337679	0.0440578	1.00338	0.938906	1	1
chr3.141689849.A.G	rs6440031	G	Severity	CAV	A	LINC02618	041.8	H. pylori	infectious diseases	147	13496	0.0198467	0.258955	1.02004	0.938909	1	1
chr21.41465921.C.T	rs62217525	C	Possible functional consequences	FCP + IP	T	TMPRSS2	798	Malaise and fatigue	symptoms	1838	12297	-0.00718642	0.0937716	0.992839	0.938912	1	1
chr11.34482745.G.A	rs61882275	G	Severity	CAV	A	ELF5	275	Disorders of mineral metabolism	endocrine/metabolic	479	15478	-0.00529944	0.0691565	0.994715	0.938918	1	1
chr12.57108399.C.T	rs324011	T	Risk factor; Severity	CAV	T	STAT6	626.14	Irregular menstrual bleeding	genitourinary	170	12322	0.00920949	0.120188	1.00925	0.938921	1	1
chr1.155133406.T.G	rs4971066	G	Risk factor	CAV	G	EFNA1	722.1	Displacement of intervertebral disc	musculoskeletal	386	13573	0.00676677	0.0883137	1.00679	0.938924	1	1
chr21.33252612.A.G	rs2236757	A	Severity	CAV-FE	A	IFNAR2	698	Pruritus and related conditions	dermatologic	611	14514	-0.00492918	0.0643331	0.995083	0.938926	1	1
chr5.180810828.C.T	rs113791144	T	Severity	CAV	T	-	496.3	Bronchiectasis	respiratory	116	11732	-0.0175412	0.228965	0.982612	0.938933	1	1
chr21.41470664.C.T	rs61735794	T	Risk factor	CAV	T	TMPRSS2	327	Sleep disorders	neurological	1878	12299	0.0111034	0.144943	1.01117	0.938937	1	1
chr5.77379593.G.A	rs7715119	A	Severity	CAV-FE	A	PDE8B	371.3	Inflammation of eyelids	sense organs	205	13523	0.0112638	0.14704	1.01133	0.938939	1	1
chr1.154454494.A.C	rs2228145	A	Risk factor	CAV	C	IL6R	272.13	Mixed hyperlipidemia	endocrine/metabolic	1635	8834	0.00336361	0.0439095	1.00337	0.938939	1	1
chr7.22548762.C.T	rs13227460	T	Severity	CAV	T	STEAP1B	381.11	Suppurative and unspecified otitis media	sense organs	108	14369	0.0139622	0.182286	1.01406	0.938946	1	1
chr5.21768177.G.A	-	HLA-A*02:02	Protective	IP	A	HLA-A	733	Other disorders of bone and cartilage	musculoskeletal	1042	12603	-0.00395475	0.0516343	0.996053	0.938948	1	1
chr2.74462906.CA.C	rs765427546	C	Severity	CAV	C	MOGS	071	Human immunodeficiency virus [HIV] disease	infectious diseases	1238	11201	-10.7687	140.615	2.10485e-05	0.938955	1	1
chr12.8058591.T.C	rs7842	C	Risk factor; Severity	CAV	C	C3AR1	555.1	Regional enteritis	digestive	115	11249	-0.0108168	0.141249	0.989242	0.938958	1	1
chr11.88436431.C.T	rs72953026	T	Severity	CAV-FE	T	-	110.13	Dermatophytosis of the body	infectious diseases	202	12163	0.0110595	0.144444	1.01112	0.938969	1	1
chrX.15566297.A.G	rs4646179	G	Severity	CAV	G	ACE2	760	Back pain	symptoms	3606	10643	0.00766735	0.100146	1.0077	0.938972	1	1
chr6.158608455.C.T	rs117665206	T	Severity	CAV	T	TMEM181	174	Breast cancer	neoplasms	454	14785	-0.039078	0.510415	0.961676	0.938973	1	1
chr14.76832814.C.CT	rs34279101	CT	Severity	CAV	CT	LRRC74A	229	Benign neoplasm of unspecified sites	neoplasms	149	15919	0.0124631	0.16284	1.01254	0.938993	1	1
chr6.18015216.C.T	rs140247774	T	Severity	CAV	T	-	681.7	Cellulitis and abscess of trunk	dermatologic	104	13576	-0.0319192	0.417216	0.968585	0.939017	1	1
chr1.3081749.G.A	rs12745140	A	Severity	CAV	A	PRDM16	292.2	Mild cognitive impairment	mental disorders	112	14123	0.0227975	0.297991	1.02306	0.939018	1	1
chr13.19647239.G.A	rs191299359	A	Severity	CAV	A	MPHOSPH8	726	Peripheral enthesopathies and allied syndromes	musculoskeletal	1238	11580	-11.0937	145.026	1.52072e-05	0.939026	1	1
chr2.45584979.T.C	-	HLA-A*02:02	Protective	IP	C	HLA-A	270.3	Disorders of plasma protein metabolism	endocrine/metabolic	128	14980	0.0102211	0.133627	1.01027	0.93903	1	1
chr4.25613313.G.A	-	HLA-A*02:02	Protective	IP	A	HLA-A	741.2	Stiffness of joint	musculoskeletal	616	14687	0.00612003	0.0800116	1.00614	0.93903	1	1
chr4.71762286.C.T	rs113574864	T	Severity	CAV	T	GC	411.2	Myocardial infarction	circulatory system	262	13324	-0.0110514	0.144486	0.989009	0.939031	1	1
chr5.77379593.G.A	rs7715119	A	Severity	CAV-FE	A	PDE8B	564	Functional digestive disorders	digestive	478	11178	0.00746272	0.0975689	1.00749	0.939032	1	1
chr14.76832814.C.CT	rs34279101	CT	Severity	CAV	CT	LRRC74A	196	Radiotherapy	neoplasms	217	14453	-0.0108318	0.141624	0.989227	0.939035	1	1
chr12.47844974.A.G	rs731236	AG and AA genotype	Severity	CAV	G	VDR	389.4	Tinnitus	sense organs	224	14283	0.00806057	0.10541	1.00809	0.939046	1	1
chr4.71762286.C.T	rs113574864	T	Severity	CAV	T	GC	704.1	Alopecia	dermatologic	445	13936	0.00850736	0.111257	1.00854	0.939048	1	1
chr14.102356233.A.G	rs11160678	G	Severity	CAV	G	CINP	271	Disorders of carbohydrate transport and metabolism	endocrine/metabolic	2131	13211	0.00285156	0.0372967	1.00286	0.939056	1	1
chr4.186082920.C.T	rs3775291	T	Risk factor; Severity	CAV-FE	T	TLR3	286	Coagulation defects	hematopoietic	244	14984	0.00818193	0.107047	1.00822	0.939075	1	1
chr11.71456403.G.T	rs12785878	G	Severity	CAV	T	NADSYN1	598	Abnormal findings on examination of urine	genitourinary	257	15718	0.00709508	0.0928307	1.00712	0.939077	1	1
chr6.52200448.A.G	rs13192246	G	Severity	CAV	A	-	562.2	Diverticulitis	digestive	192	11150	-0.00897962	0.117524	0.991061	0.939095	1	1
chrX.15586459.TAAATC.T	rs755766792	T	Severity	CAV	T	ACE2	696	Psoriasis and related disorders	dermatologic	289	13068	0.0780008	1.02088	1.08112	0.939097	1	1
chr7.107967457.C.T	rs2237698	T	Severity	CAV	T	LAMB1	427.3	Other specified cardiac dysrhythmias	circulatory system	275	12017	-0.0101124	0.132355	0.989939	0.939098	1	1
chr6.12216733.A.G	rs10755709	A	Severity	CAV	G	-	038	Septicemia	infectious diseases	167	14267	0.00916728	0.120001	1.00921	0.939106	1	1
chr9.87725456.A.T	rs56952354	A;T	Possible functional consequences	FCP + IP	T	CTSL	550.5	Ventral hernia	digestive	302	14948	-0.0261151	0.34185	0.974223	0.939106	1	1
chr7.107967457.C.T	rs2237698	T	Severity	CAV	T	LAMB1	272.11	Hypercholesterolemia	endocrine/metabolic	1970	8831	0.00448736	0.0587528	1.0045	0.939119	1	1
chrX.15602217.T.C	rs190509934	C	Protective	CAV	C	ACE2	401	Hypertension	circulatory system	7208	8380	0.0127885	0.167439	1.01287	0.939119	1	1
chr11.320836.C.T	rs34481144	T	Severity	CAV	T	IFITM3	628	Ovarian cyst	genitourinary	201	12061	0.00942449	0.123401	1.00947	0.939122	1	1
chr4.67910402.G.A	rs4860265	G	Possible functional consequences	FCP + IP	G	TMPRSS11A	216	Benign neoplasm of skin	neoplasms	272	14434	0.00680556	0.0891111	1.00683	0.939123	1	1
chr17.31410594.G.A	rs178840	G	Severity	CAV	G	RAB11FIP4	174	Breast cancer	neoplasms	410	13205	-0.00565237	0.0740144	0.994364	0.939126	1	1
chr14.94566450.G.A	rs2093266	A	Risk factor for acute kidney injury	CAV	A	SERPINA4	704	Diseases of hair and hair follicles	dermatologic	620	13960	0.00592979	0.077648	1.00595	0.939127	1	1
chr5.142872984.C.T	rs10039856	C	Severity	CAV	T	ARHGAP26	278.11	Morbid obesity	endocrine/metabolic	1571	9773	-0.00384999	0.0504158	0.996157	0.939129	1	1
chr10.22439346.T.C	-	HLA-A*02:02	Protective	IP	C	HLA-A	389	Hearing loss	sense organs	984	14169	-0.00771479	0.101042	0.992315	0.939139	1	1
chr4.153687301.A.G	rs1898830	G	Severity; Risk factor	CAV	G	TLR2	280.1	Iron deficiency anemias, unspecified or not due to blood loss	hematopoietic	1154	11822	0.00373094	0.0488653	1.00374	0.939139	1	1
chr7.117611595.T.G	rs150212784	G	Severity	CAV	G	CFTR	580	Nephritis; nephrosis; renal sclerosis	genitourinary	305	13070	-0.077562	1.01589	0.92537	0.939141	1	1
chr15.34253720.A.G	rs2705343	G	Severity	CAV-FE	G	SLC12A6	380.4	Impacted cerumen	sense organs	338	14568	-0.00821445	0.107599	0.991819	0.939146	1	1
chr3.141689849.A.G	rs6440031	G	Severity	CAV	A	LINC02618	351	Other peripheral nerve disorders	neurological	547	13225	0.0100663	0.13186	1.01012	0.939148	1	1
chr5.123497022.T.C	rs62377777	T	Severity	CAV	C	-	433.31	Transient cerebral ischemia	circulatory system	297	14774	0.0076815	0.100622	1.00771	0.939148	1	1
chr13.22495675.AG.A	rs10714879	A	Severity	CAV	AG	-	475	Chronic sinusitis	respiratory	821	10420	-0.00431164	0.0564813	0.995698	0.939151	1	1
chr14.102356233.A.G	rs11160678	G	Severity	CAV	G	CINP	395.2	Nonrheumatic aortic valve disorders	circulatory system	339	14450	0.0066881	0.0876453	1.00671	0.939174	1	1
chr4.153687301.A.G	rs1898830	G	Severity; Risk factor	CAV	G	TLR2	611.1	Abnormal mammogram	genitourinary	797	13304	0.00444761	0.0582867	1.00446	0.939176	1	1
chr13.102695866.A.G	rs599976	G	Severity	CAV-FE	G	METTL21C	356	Hereditary and idiopathic peripheral neuropathy	neurological	175	15191	-0.0129372	0.169545	0.987146	0.939176	1	1
chr11.320772.A.G	rs12252	G	Severity; Risk factor	CAV	G	IFITM3	401.3	Other hypertensive complications	circulatory system	198	8079	-0.0114531	0.150136	0.988612	0.939193	1	1
chr3.38894643.C.T	rs33985936	T	Severity	CAV	T	SCN11A	257.1	Testicular hypofunction	endocrine/metabolic	184	14625	-0.00980648	0.128552	0.990241	0.939193	1	1
chr9.81442264.TCAG.T	rs1826292621	T	Severity	CAV	T	-	389.4	Tinnitus	sense organs	224	14263	-0.0115681	0.151657	0.988499	0.939198	1	1
chrX.15566297.A.G	rs4646179	G	Severity	CAV	G	ACE2	174	Breast cancer	neoplasms	453	14773	0.0167695	0.219848	1.01691	0.939198	1	1
chr21.41494374.C.T	rs114363287	T	Risk factor	CAV	T	TMPRSS2	366.2	Senile cataract	sense organs	861	14108	-11.7188	153.64	8.13914e-06	0.939201	1	1
chr10.76490426.T.C	rs114026383	C	Risk factor for European population	CAV	C	LRMDA	442	Other aneurysm	circulatory system	238	13459	0.0320569	0.420289	1.03258	0.939201	1	1
chr9.133449836.G.A	rs139951127	A	Severity	CAV-FE	A	ADAMTS13	611	Abnormal findings on mammogram or breast exam	genitourinary	941	13375	0.0813549	1.06687	1.08476	0.939216	1	1
chr13.19647239.G.A	rs191299359	A	Severity	CAV	A	MPHOSPH8	276	Disorders of fluid, electrolyte, and acid-base balance	endocrine/metabolic	1176	14134	-10.7784	141.348	2.08445e-05	0.939217	1	1
chr19.50259161.A.G	rs1651553	G	Severity	CAV	A	MYH14	433.3	Cerebral ischemia	circulatory system	306	14641	-0.00713194	0.0935338	0.992893	0.93922	1	1
chr10.52771475.C.T	rs1800450	T	Severity	CAV	T	MBL2	272.11	Hypercholesterolemia	endocrine/metabolic	1974	8854	0.0042106	0.0552232	1.00422	0.939223	1	1
chr2.6013310.G.A	rs73910904	A	Risk factor	CAV	A	-	433.21	Cerebral artery occlusion, with cerebral infarction	circulatory system	520	14815	-0.0173904	0.228095	0.98276	0.939227	1	1
chr11.611919.C.G	rs702966	C	Severity in African-Americans	CAV	G	PHRF1	250.42	Other abnormal glucose	endocrine/metabolic	849	10379	-0.0041221	0.0540691	0.995886	0.93923	1	1
chr12.47903511.T.C	rs11574018	C	Severity	CAV	C	VDR	296	Mood disorders	mental disorders	3381	9375	-10.9536	143.683	1.74949e-05	0.939232	1	1
chrX.15564142.G.A	rs147311723	A	Severity	CAV	A	ACE2	110.13	Dermatophytosis of the body	infectious diseases	204	12268	-0.0774584	1.0161	0.925466	0.939235	1	1
chr10.104263031.C.A	rs4925	A	Protective for neurological complications of long COVID	CAV	A	GSTO1	724.2	Disorders of coccyx	musculoskeletal	163	13711	0.00999738	0.131153	1.01005	0.939239	1	1
chr5.174562335.T.A	rs2220543	T	Severity	CAV	A	SUMO2P6	470	Septal Deviations/Turbinate Hypertrophy	respiratory	233	10485	-0.00748532	0.0981999	0.992543	0.93924	1	1
chr21.41507982.C.A	rs75603675	A	Protective*Conflicting; Risk factor*Conflicting; Severity*Conflicting	CAV	A	TMPRSS2	241	Nontoxic nodular goiter	endocrine/metabolic	806	12913	-0.00426433	0.0559443	0.995745	0.939241	1	1
chr9.87726151.C.T	rs41312184	C;T	Possible functional consequences	FCP + IP	T	CTSL	528	Diseases of the oral soft tissues, excluding lesions specific for gingiva and tongue	digestive	191	15374	0.0261681	0.343308	1.02651	0.939241	1	1
chr2.195519781.A.G	rs74417002	G	Severity	CAV	G	-	598	Abnormal findings on examination of urine	genitourinary	257	15701	0.0210206	0.275818	1.02124	0.939251	1	1
chr21.41660268.A.T	rs2252109	A	Severity	CAV	A	-	382	Otalgia	sense organs	179	13759	0.00828977	0.108776	1.00832	0.939252	1	1
chr17.9267091.C.T	rs34761447	C	Severity	CAV	T	STX8	496.2	Chronic bronchitis	respiratory	377	11632	0.0131976	0.173179	1.01329	0.939254	1	1
chr6.6924962.A.C	rs6933436	C	Severity	CAV	C	-	327.32	Obstructive sleep apnea	neurological	1142	11944	-0.00365664	0.0479829	0.99635	0.939254	1	1
chr8.38996464.C.A	rs7840270	C	Severity	CAV-FE	A	ADAM9	411.1	Unstable angina (intermediate coronary syndrome)	circulatory system	101	13153	0.0112772	0.147986	1.01134	0.939256	1	1
chr10.52771466.C.T	rs1800451	T	Potential functional effect on protein	FCP + IP	T	MBL2	420	Carditis	circulatory system	129	15655	0.0179114	0.235053	1.01807	0.939259	1	1
chr6.30887474.G.A	rs4618569	AG genotype	Severity	CAV	A	DDR1	496.2	Chronic bronchitis	respiratory	378	11736	0.00631519	0.082881	1.00634	0.939263	1	1
chr3.146517122.G.A	rs343320	A	Severity	CAV-FE	A	PLSCR1	271.3	Intestinal disaccharidase deficiencies and disaccharide malabsorption	endocrine/metabolic	2131	13329	-0.00551617	0.0724049	0.994499	0.939272	1	1
chr3.38894643.C.T	rs33985936	T	Severity	CAV	T	SCN11A	512.9	Other dyspnea	respiratory	1958	8804	-0.00344691	0.0452486	0.996559	0.939278	1	1
chr1.155133406.T.G	rs4971066	G	Risk factor	CAV	G	EFNA1	573.3	Hepatomegaly	digestive	139	12913	-0.0113266	0.148691	0.988737	0.939279	1	1
chr11.2872637.A.G	rs10766439	A	Severity	CAV	A	-	411.8	Other chronic ischemic heart disease, unspecified	circulatory system	136	13076	0.0110896	0.145599	1.01115	0.939287	1	1
chr10.36988942.A.G	rs2091431	G	Severity	CAV	A	-	300	Anxiety disorders	mental disorders	2564	9263	0.002688	0.0352942	1.00269	0.939292	1	1
chr8.124324323.T.C	rs72711165	C	Severity	CAV-FE	C	TMEM65	350.2	Abnormality of gait	neurological	1186	13655	0.0134585	0.17672	1.01355	0.939294	1	1
chr6.158608455.C.T	rs117665206	T	Severity	CAV	T	TMEM181	327.4	Insomnia	neurological	1635	12306	0.0199025	0.261338	1.0201	0.939295	1	1
chr4.143999443.G.A	rs7683365	A	Risk factor	FCP + IP	A	GYPB	562	Diverticulosis and diverticulitis	digestive	367	9886	-0.00680331	0.0893474	0.99322	0.939304	1	1
chrX.12888602.G.A	rs147244662	A	Severity; Severity for males	CAV-FE	A	TLR7	244	Hypothyroidism	endocrine/metabolic	1635	13231	-10.4873	137.732	2.78873e-05	0.939305	1	1
chr7.22728630.G.T	rs2066992	T	Protective	CAV-FE	T	IL6	578.9	Hemorrhage of gastrointestinal tract	digestive	228	13943	-0.0104255	0.136921	0.989629	0.939306	1	1
chr7.54580201.A.C	rs622568	C	Severity; Risk factor	CAV-FE	C	-	709	Diffuse diseases of connective tissue	dermatologic	230	13225	0.00840909	0.110442	1.00844	0.939308	1	1
chr13.19647239.G.A	rs191299359	A	Severity	CAV	A	MPHOSPH8	276.1	Electrolyte imbalance	endocrine/metabolic	1101	14134	-10.7028	140.571	2.24813e-05	0.939309	1	1
chr12.8608014.A.G	rs11613792	A	Severity	CAV	G	AICDA	292.3	Memory loss	mental disorders	521	13456	-0.00681398	0.0895123	0.993209	0.939321	1	1
chr12.132489230.GC.G	rs56106917	G	Severity	CAV	G	FBRSL1	580	Nephritis; nephrosis; renal sclerosis	genitourinary	305	13053	0.00692536	0.0909952	1.00695	0.939334	1	1
chr17.27660155.T.C	rs117217714	C	Severity	CAV	C	NOS2P1	618.1	Prolapse of vaginal walls	genitourinary	138	15944	-0.0775573	1.01906	0.925374	0.939334	1	1
chr11.320836.C.T	rs34481144	T	Severity	CAV	T	IFITM3	765	Cervical radiculitis	symptoms	483	12515	0.00603814	0.07934	1.00606	0.939336	1	1
chr13.19647239.G.A	rs191299359	A	Severity	CAV	A	MPHOSPH8	280.1	Iron deficiency anemias, unspecified or not due to blood loss	hematopoietic	1157	11886	-11.1057	145.931	1.50264e-05	0.939337	1	1
chr6.52200448.A.G	rs13192246	G	Severity	CAV	A	-	350.2	Abnormality of gait	neurological	1175	13534	0.00391401	0.051435	1.00392	0.939343	1	1
chr1.206773552.T.C	rs1800896	C	Severity	FCP	C	IL10	290.16	Vascular dementia	mental disorders	100	14293	0.0122903	0.161528	1.01237	0.939349	1	1
chrX.12889539.C.G	rs3853839	G	Severity; Risk factor	CAV-FE	G	TLR7	722.1	Displacement of intervertebral disc	musculoskeletal	361	12829	-0.00689478	0.0906321	0.993129	0.93936	1	1
chr9.87725456.A.T	rs56952354	A;T	Possible functional consequences	FCP + IP	T	CTSL	272.13	Mixed hyperlipidemia	endocrine/metabolic	1632	8820	0.013103	0.172278	1.01319	0.939374	1	1
chr19.50379362.T.C	rs1405655	C	Severity	CAV-FE	C	NR1H2	442.1	Aortic aneurysm	circulatory system	172	13462	0.00864826	0.113724	1.00869	0.939382	1	1
chr5.132485305.G.A	rs17622656	A	Risk factor	FCP + IP	A	IRF1	295	Schizophrenia and other psychotic disorders	mental disorders	318	9349	0.00731675	0.0962313	1.00734	0.939393	1	1
chr17.27660155.T.C	rs117217714	C	Severity	CAV	C	NOS2P1	279.7	Other immunological findings	endocrine/metabolic	758	15010	-0.0350973	0.461609	0.965512	0.939393	1	1
chr7.117587778.G.T	rs113993959	T	Severity	CAV	T	CFTR	110.1	Dermatophytosis	infectious diseases	1500	12270	-9.86733	129.78	5.1841e-05	0.939394	1	1
chr11.320836.C.T	rs34481144	T	Severity	CAV	T	IFITM3	257	Testicular dysfunction	endocrine/metabolic	177	14221	0.00953911	0.125466	1.00958	0.939396	1	1
chr5.142872984.C.T	rs10039856	C	Severity	CAV	T	ARHGAP26	731	Osteitis deformans and osteopathies associated with other disorders classified elsewhere	musculoskeletal	345	12962	-0.00779051	0.10247	0.99224	0.939397	1	1
chr19.24134099.G.A	rs10407383	A	Severity	CAV-FE	A	ZNF254	480	Pneumonia	respiratory	561	14017	-0.00525942	0.069183	0.994754	0.939402	1	1
chr6.12216733.A.G	rs10755709	A	Severity	CAV	G	-	555.1	Regional enteritis	digestive	112	10849	0.0110648	0.145585	1.01113	0.939417	1	1
chr18.69541156.T.C	rs12958013	T	Severity	CAV	C	DOK6	573	Other disorders of liver	digestive	214	12712	-0.0128357	0.168891	0.987246	0.939419	1	1
chr17.8109899.C.T	rs151256885	T	Severity	CAV	T	ALOXE3	382	Otalgia	sense organs	189	14596	0.0261614	0.344233	1.02651	0.93942	1	1
chr6.45737076.T.A	rs16873740	A	Severity	CAV	A	-	272.12	Hyperglyceridemia	endocrine/metabolic	556	8826	-0.00652935	0.0859416	0.993492	0.93944	1	1
chr3.27146807.G.A	rs17317135	G	Severity	CAV	A	NEK10	425	Cardiomyopathy	circulatory system	373	15447	-0.0161955	0.213212	0.983935	0.939451	1	1
chr8.16932640.T.C	rs118072448	T	Severity	CAV	C	-	930	Allergic reaction to food	injuries & poisonings	239	12486	0.0186843	0.245979	1.01886	0.939452	1	1
chr17.27660155.T.C	rs117217714	C	Severity	CAV	C	NOS2P1	531	Peptic ulcer (excl. esophageal)	digestive	277	15872	0.0548143	0.721637	1.05634	0.939452	1	1
chr10.104263031.C.A	rs4925	A	Protective for neurological complications of long COVID	CAV	A	GSTO1	278.11	Morbid obesity	endocrine/metabolic	1579	9832	-0.00358274	0.0471703	0.996424	0.939456	1	1
chr17.31410594.G.A	rs178840	G	Severity	CAV	G	RAB11FIP4	271.3	Intestinal disaccharidase deficiencies and disaccharide malabsorption	endocrine/metabolic	1882	11965	0.00274543	0.0361484	1.00275	0.93946	1	1
chr4.107694523.TG.T	rs70947091	T	Severity	CAV-FE	T	PAPSS1	695.42	Systemic lupus erythematosus	dermatologic	255	13287	-0.00799301	0.105247	0.992039	0.939463	1	1
chr6.147217556.A.G	rs116898161	G	Severity	CAV	G	STXBP5	277.5	Other disorders of lipoid metabolism	endocrine/metabolic	102	15173	-0.04461	0.58743	0.95637	0.939466	1	1
chr22.19963748.G.A	rs4680	A	Risk factor	FCP	A	COMT	289.4	Lymphadenitis	hematopoietic	254	14193	0.00701682	0.0924013	1.00704	0.939468	1	1
chr17.35880776.C.T	rs2107538	T	Risk factor; Severity	FCP	T	CCL5	272.9	Unspecified disorder of lipoid metabolism	endocrine/metabolic	132	8818	0.0109637	0.144377	1.01102	0.939469	1	1
chr5.131995059.C.T	rs56162149	T	Severity	CAV-FE	T	ACSL6	705	Disorders of sweat glands	dermatologic	111	13200	0.0120114	0.158181	1.01208	0.939471	1	1
chr19.50259161.A.G	rs1651553	G	Severity	CAV	A	MYH14	352	Disorders of other cranial nerves	neurological	143	14311	0.0107144	0.141111	1.01077	0.939476	1	1
chr4.24511798.A.G	rs73246461	G	Severity	CAV	G	-	110.12	Althete's foot	infectious diseases	496	11941	-0.0064252	0.084629	0.993595	0.939481	1	1
chr15.60902209.A.G	rs4774377	G	Risk factor	CAV-FE	G	RORA	624.9	stress incontinence, female	genitourinary	345	15164	0.00636278	0.083815	1.00638	0.939487	1	1
chr1.20166359.C.T	rs72663004	T	Severity	CAV	T	PLA2G2C	357	Inflammatory and toxic neuropathy	neurological	476	15204	-0.0113651	0.14971	0.988699	0.939487	1	1
chr7.117652877.C.G	rs80034486	G	Severity	CAV	G	CFTR	327	Sleep disorders	neurological	1878	12306	-10.5626	139.147	2.58647e-05	0.939491	1	1
chr1.156125675.T.C	rs581342	C	Severity	CAV	C	LMNA	396	Abnormal heart sounds	circulatory system	470	14542	-0.00680056	0.0895878	0.993223	0.939491	1	1
chr2.162044379.C.T	rs3788979	T	Risk factor	CAV	T	DPP4	703.1	Ingrowing nail	dermatologic	136	13800	-0.0134977	0.17783	0.986593	0.939497	1	1
chr15.34253720.A.G	rs2705343	G	Severity	CAV-FE	G	SLC12A6	740.9	Osteoarthrosis NOS	musculoskeletal	1600	12224	0.00426946	0.0562575	1.00428	0.939506	1	1
chr2.167953627.G.A	rs7595310	A	Severity	CAV-FE	A	STK39	509.1	Respiratory failure	respiratory	107	14995	-0.0114946	0.151463	0.988571	0.939506	1	1
chrX.15581269.T.C	rs138390800	C	May destabilize ACE2 protein structure	FCP + IP	C	ACE2	798	Malaise and fatigue	symptoms	1848	12398	0.0342719	0.451608	1.03487	0.939508	1	1
chr5.77379593.G.A	rs7715119	A	Severity	CAV-FE	A	PDE8B	110.13	Dermatophytosis of the body	infectious diseases	204	12189	-0.0110315	0.145367	0.989029	0.939509	1	1
chr1.155197995.A.G	rs41264915	A	Severity	CAV-FE	G	THBS3	561	Symptoms involving digestive system	digestive	1709	11229	-0.00434447	0.0572553	0.995665	0.939515	1	1
chr6.6924962.A.C	rs6933436	C	Severity	CAV	C	-	070.2	Viral hepatitis B	infectious diseases	139	10868	0.0099848	0.131592	1.01003	0.939517	1	1
chr2.195519781.A.G	rs74417002	G	Severity	CAV	G	-	288.2	Elevated white blood cell count	hematopoietic	241	14183	0.0196361	0.258816	1.01983	0.939523	1	1
chr22.22210343.A.T	rs5757427	T	Severity	CAV	A	IGLV10-54	614.52	Vaginitis and vulvovaginitis	genitourinary	253	10685	-0.00759718	0.100142	0.992432	0.939527	1	1
chr5.1211624.A.G	rs76067074	G	Severity	CAV-FE	G	SLC6A19	737.3	Kyphoscoliosis and scoliosis	musculoskeletal	123	14652	-0.0228	0.300538	0.977458	0.939527	1	1
chr2.181488719.A.C	rs2034831	C	Severity	CAV	C	ITGA4	275.5	Disorders of calcium/phosphorus metabolism	endocrine/metabolic	132	15442	-0.0220154	0.290319	0.978225	0.939553	1	1
chr5.174562335.T.A	rs2220543	T	Severity	CAV	A	SUMO2P6	569.2	Gastrointestinal complications	digestive	169	14719	-0.00868437	0.114525	0.991353	0.939555	1	1
chr13.112889041.C.T	rs9577175	T	Severity	CAV	T	ATP11A	427.3	Other specified cardiac dysrhythmias	circulatory system	276	11997	0.00857412	0.113082	1.00861	0.939561	1	1
chr19.39248147.C.T	rs12979860	C	Severity (C allele)*Conflicting; Risk factor (T allele)*Conflicting	CAV	T	IFNL4	277	Other disorders of metabolism	endocrine/metabolic	365	15181	0.00578502	0.0763086	1.0058	0.93957	1	1
chr4.5820150.T.C	rs3774881	T	Severity	CAV	C	CRMP1	709	Diffuse diseases of connective tissue	dermatologic	207	11646	0.00805316	0.106232	1.00809	0.939572	1	1
chr1.169597075.C.T	rs6127	T	Severity in males	CAV	C	SELP	272.11	Hypercholesterolemia	endocrine/metabolic	1978	8858	0.00332464	0.0438624	1.00333	0.939581	1	1
chr3.146517122.G.A	rs343320	A	Severity	CAV-FE	A	PLSCR1	427.6	Premature beats	circulatory system	117	12011	0.0211331	0.278829	1.02136	0.939584	1	1
chr21.41660268.A.T	rs2252109	A	Severity	CAV	A	-	727.1	Synovitis and tenosynovitis	musculoskeletal	407	10816	-0.00560956	0.074023	0.994406	0.939593	1	1
chr1.156125675.T.C	rs581342	C	Severity	CAV	C	LMNA	537	Other disorders of stomach and duodenum	digestive	164	14264	0.0123223	0.162666	1.0124	0.939616	1	1
chr6.31153649.G.A	rs143334143	A	Severity; Risk factor	CAV-FE	A	CCHCR1	110	Dermatophytosis / Dermatomycosis	infectious diseases	1614	12270	0.00480857	0.0635053	1.00482	0.939643	1	1
chr4.71762286.C.T	rs113574864	T	Severity	CAV	T	GC	427.8	Sinoatrial node dysfunction (Bradycardia)	circulatory system	109	11992	-0.0171998	0.227167	0.982947	0.939646	1	1
chr10.52771482.G.A	rs5030737	A	Potential functional effect on protein	FCP + IP	A	MBL2	172	Skin cancer	neoplasms	128	15819	-0.0258203	0.341023	0.97451	0.939646	1	1
chr9.87726001.C.A	rs41307457	C;A	Possible functional consequences	FCP + IP	A	CTSL	395.1	Nonrheumatic mitral valve disorders	circulatory system	269	14494	0.0132805	0.17541	1.01337	0.939649	1	1
chr11.71456403.G.T	rs12785878	G	Severity	CAV	T	NADSYN1	564	Functional digestive disorders	digestive	480	11256	-0.00516974	0.0682986	0.994844	0.939663	1	1
chr13.19647239.G.A	rs191299359	A	Severity	CAV	A	MPHOSPH8	318	Tobacco use disorder	mental disorders	1743	13001	-11.1313	147.062	1.46467e-05	0.939665	1	1
chrX.12888602.G.A	rs147244662	A	Severity; Severity for males	CAV-FE	A	TLR7	476	Allergic rhinitis	respiratory	2188	10574	-10.9119	144.18	1.82399e-05	0.939672	1	1
chr10.43519603.G.T	rs10793436	G	Severity	CAV	T	-	350.2	Abnormality of gait	neurological	1141	12840	0.00350872	0.0463667	1.00351	0.939679	1	1
chr12.47879112.A.G	rs2228570	AG genotype	Severity	CAV	A	VDR	694.2	Other dyschromia	dermatologic	222	11794	-0.00792077	0.104676	0.992111	0.939682	1	1
chrX.12885540.A.T	rs179008	T	Severity; Risk factor	CAV	T	TLR7	930	Allergic reaction to food	injuries & poisonings	231	12269	0.0099962	0.132127	1.01005	0.939693	1	1
chr1.155175305.G.A	rs7528026	A	Severity	CAV	A	TRIM46	411.8	Other chronic ischemic heart disease, unspecified	circulatory system	140	13374	0.0298449	0.394525	1.03029	0.939699	1	1
chr11.320772.A.G	rs12252	G	Severity; Risk factor	CAV	G	IFITM3	796	Elevated prostate specific antigen [PSA]	genitourinary	206	14376	0.011507	0.152117	1.01157	0.939701	1	1
chrX.15599938.A.G	rs2106809	G	Severity	CAV	G	ACE2	495.2	Asthma with exacerbation	respiratory	816	11739	0.00480078	0.0634678	1.00481	0.939705	1	1
chr2.162044379.C.T	rs3788979	T	Risk factor	CAV	T	DPP4	477	Epistaxis or throat hemorrhage	respiratory	174	10426	0.011801	0.156019	1.01187	0.939707	1	1
chr13.19647239.G.A	rs191299359	A	Severity	CAV	A	MPHOSPH8	790.6	Other abnormal blood chemistry	symptoms	1298	13637	-11.1522	147.463	1.43434e-05	0.939716	1	1
chr7.54580201.A.C	rs622568	C	Severity; Risk factor	CAV-FE	C	-	731	Osteitis deformans and osteopathies associated with other disorders classified elsewhere	musculoskeletal	346	12974	-0.00707534	0.0935579	0.99295	0.939717	1	1
chr2.74462906.CA.C	rs765427546	C	Severity	CAV	C	MOGS	071.1	HIV infection, symptomatic	infectious diseases	1137	11201	-10.671	141.12	2.32092e-05	0.939724	1	1
chr4.71762286.C.T	rs113574864	T	Severity	CAV	T	GC	611.1	Abnormal mammogram	genitourinary	797	13306	-0.00659563	0.0872443	0.993426	0.939738	1	1
chr7.117652877.C.G	rs80034486	G	Severity	CAV	G	CFTR	798	Malaise and fatigue	symptoms	1848	12400	-10.5284	139.273	2.67655e-05	0.939741	1	1
chr4.153687301.A.G	rs1898830	G	Severity; Risk factor	CAV	G	TLR2	054	Herpes simplex	infectious diseases	534	11142	-0.00518008	0.0685266	0.994833	0.939743	1	1
chr12.47903511.T.C	rs11574018	C	Severity	CAV	C	VDR	296.2	Depression	mental disorders	3183	9375	-10.8513	143.555	1.93786e-05	0.939745	1	1
chr9.81442264.TCAG.T	rs1826292621	T	Severity	CAV	T	-	731	Osteitis deformans and osteopathies associated with other disorders classified elsewhere	musculoskeletal	348	13002	0.00916588	0.121258	1.00921	0.939745	1	1
chr11.26675470.T.G	rs10835056	G	Severity	CAV	T	SLC5A12	649.1	Diabetes or abnormal glucose tolerance complicating pregnancy	pregnancy complications	102	15850	-0.0112627	0.149006	0.9888	0.939749	1	1
chrX.15600835.T.C	rs4646116	C	Risk factor	FCP + IP	C	ACE2	627	Menopausal and postmenopausal disorders	genitourinary	859	12413	-12.1797	161.161	5.13353e-06	0.939757	1	1
chr5.32750877.T.C	rs1173773	C	Protective	CAV	C	NPR3	301	Personality disorders	mental disorders	208	9317	0.00791876	0.10478	1.00795	0.939757	1	1
chr9.87726001.C.A	rs41307457	C;A	Possible functional consequences	FCP + IP	A	CTSL	611.1	Abnormal mammogram	genitourinary	794	13264	0.0082381	0.10901	1.00827	0.93976	1	1
chr2.191909428.G.A	rs147509469	A	Risk factor for females	CAV	A	CAVIN2-AS1	041	Bacterial infection NOS	infectious diseases	425	14755	0.0234262	0.310008	1.0237	0.939764	1	1
chrX.12888602.G.A	rs147244662	A	Severity; Severity for males	CAV-FE	A	TLR7	244.4	Hypothyroidism NOS	endocrine/metabolic	1405	13231	-10.3413	136.853	3.2273e-05	0.939765	1	1
chr1.3081749.G.A	rs12745140	A	Severity	CAV	A	PRDM16	531.4	Peptic ulcer, site unspecified	digestive	175	15699	0.0181654	0.240461	1.01833	0.939782	1	1
chr5.132485305.G.A	rs17622656	A	Risk factor	FCP + IP	A	IRF1	456	Chronic venous insufficiency [CVI]	circulatory system	665	12549	0.00514266	0.0680789	1.00516	0.939785	1	1
chr2.127137039.A.G	rs744373	G	Severity	CAV	G	-	947	Urticaria	dermatologic	263	12567	-0.00696515	0.0922174	0.993059	0.939793	1	1
chr1.206773552.T.C	rs1800896	C	Severity	FCP	C	IL10	729	Other disorders of soft tissues	musculoskeletal	560	11571	0.00503638	0.0666825	1.00505	0.939795	1	1
chr11.2872637.A.G	rs10766439	A	Severity	CAV	A	-	362.2	Degeneration of macula and posterior pole of retina	sense organs	300	13370	-0.00756807	0.100209	0.99246	0.939799	1	1
chrX.15581240.G.A	rs147464721	A	Severity	CAV	A	ACE2	427	Cardiac dysrhythmias	circulatory system	2259	12054	-0.0266139	0.352432	0.973737	0.939805	1	1
chr9.3320390.C.A	rs72699049	A	Severity	CAV	A	RFX3	340	Migraine	neurological	965	13277	0.00878498	0.116334	1.00882	0.939805	1	1
chr11.611919.C.G	rs702966	C	Severity in African-Americans	CAV	G	PHRF1	261.2	Vitamin B-complex deficiencies	endocrine/metabolic	828	10116	-0.00413107	0.054706	0.995877	0.939806	1	1
chr15.33615902.C.T	rs12593288	C	Severity	CAV	T	RYR3	427.11	Paroxysmal supraventricular tachycardia	circulatory system	115	11913	-0.0137483	0.182068	0.986346	0.939807	1	1
chr19.35687796.G.A	rs77127536	A	Severity	CAV	A	TYMSP2	531	Peptic ulcer (excl. esophageal)	digestive	276	15830	0.0094104	0.124629	1.00945	0.939811	1	1
chr3.61768231.T.A	rs672699	A	Severity	CAV	T	PTPRG	626.11	Absent or infrequent menstruation	genitourinary	292	12357	-0.00722567	0.0956977	0.9928	0.939813	1	1
chr11.88436431.C.T	rs72953026	T	Severity	CAV-FE	T	-	250.4	Abnormal glucose	endocrine/metabolic	1076	10277	0.0049002	0.0648993	1.00491	0.939813	1	1
chr3.27146807.G.A	rs17317135	G	Severity	CAV	A	NEK10	454	Varicose veins	circulatory system	1011	12360	-0.0100096	0.132589	0.99004	0.939822	1	1
chrX.15587729.C.T	rs4646140	T	Severity	CAV	T	ACE2	185	Cancer of prostate	neoplasms	181	14847	0.0347645	0.460572	1.03538	0.939832	1	1
chr7.22548762.C.T	rs13227460	T	Severity	CAV	T	STEAP1B	367	Disorders of refraction and accommodation; blindness and low vision	sense organs	734	13699	-0.00554048	0.0734043	0.994475	0.939834	1	1
chr11.126292948.C.T	rs8177374	T	Protective	CAV	T	TIRAP	696	Psoriasis and related disorders	dermatologic	289	13069	-0.0107891	0.142953	0.989269	0.939838	1	1
chr17.9267091.C.T	rs34761447	C	Severity	CAV	T	STX8	578.9	Hemorrhage of gastrointestinal tract	digestive	228	13877	-0.0166615	0.220767	0.983477	0.93984	1	1
chr10.36988942.A.G	rs2091431	G	Severity	CAV	A	-	229	Benign neoplasm of unspecified sites	neoplasms	148	15871	-0.00965242	0.127911	0.990394	0.939847	1	1
chr16.78590128.A.G	rs72803978	A	Severity	CAV	G	WWOX	401.1	Essential hypertension	circulatory system	7172	8358	-0.0055643	0.0737419	0.994451	0.939852	1	1
chr17.34252769.A.G	rs1024611	G	Risk factor	CAV	G	CCL2	356	Hereditary and idiopathic peripheral neuropathy	neurological	175	15179	-0.00875442	0.116041	0.991284	0.939863	1	1
chr22.49281538.G.A	rs62220604	G	Severity	CAV	A	-	365.1	Open-angle glaucoma	sense organs	126	13455	-0.0128672	0.170619	0.987215	0.939884	1	1
chr1.31151182.G.C	rs12083278	C	Severity	CAV	G	-	282	Hereditary hemolytic anemias	hematopoietic	110	11185	0.0113756	0.150858	1.01144	0.939892	1	1
chr6.160731787.C.T	rs4252128	T	Potential functional effect on protein	FCP + IP	T	PLG	427.22	Atrial flutter	circulatory system	111	12048	-0.04399	0.58348	0.956963	0.939902	1	1
chr8.97128242.T.C	rs7817272	C	Severity	CAV	C	CPQ	261.4	Vitamin D deficiency	endocrine/metabolic	4003	10099	-0.00225558	0.0299183	0.997747	0.939903	1	1
chr3.149000300.G.T	rs76488148	T	Severity	CAV	T	GYG1	694	Dyschromia and Vitiligo	dermatologic	286	13363	0.0118566	0.157289	1.01193	0.939912	1	1
chr21.41465040.G.A	rs17001042	A	Possible functional consequences	FCP + IP	A	TMPRSS2	295	Schizophrenia and other psychotic disorders	mental disorders	318	9367	0.0154261	0.204654	1.01555	0.939915	1	1
chr3.38894643.C.T	rs33985936	T	Severity	CAV	T	SCN11A	381	Otitis media and Eustachian tube disorders	sense organs	194	14681	0.00933738	0.123884	1.00938	0.939919	1	1
chr21.41494374.C.T	rs114363287	T	Risk factor	CAV	T	TMPRSS2	687.4	Disturbance of skin sensation	dermatologic	742	11269	-11.9278	158.252	6.60445e-06	0.939919	1	1
chrX.12888602.G.A	rs147244662	A	Severity; Severity for males	CAV-FE	A	TLR7	798	Malaise and fatigue	symptoms	1847	12399	-10.5268	139.665	2.68094e-05	0.939919	1	1
chr9.87725456.A.T	rs56952354	A;T	Possible functional consequences	FCP + IP	T	CTSL	440.2	Atherosclerosis of the extremities	circulatory system	211	13413	-0.0317414	0.421141	0.968757	0.93992	1	1
chr17.27263807.T.C	rs60811869	C	Severity	CAV	C	-	574.2	Calculus of bile duct	digestive	118	15175	0.0275981	0.36619	1.02798	0.939924	1	1
chr2.181488719.A.C	rs2034831	C	Severity	CAV	C	ITGA4	246	Other disorders of thyroid	endocrine/metabolic	453	13135	-0.0113751	0.150935	0.988689	0.939925	1	1
chr16.3500977.C.G	rs2301762	G	Severity	CAV	G	CLUAP1	458.9	Hypotension NOS	circulatory system	139	14854	-0.0210932	0.279901	0.979128	0.939929	1	1
chr4.71762286.C.T	rs113574864	T	Severity	CAV	T	GC	290.1	Dementias	mental disorders	381	14219	-0.0100045	0.132758	0.990045	0.93993	1	1
chr1.161509955.A.G	rs1801274	G	Severity	CAV	A	FCGR2A	250.22	Type 2 diabetes with renal manifestations	endocrine/metabolic	852	10097	0.00404289	0.0536633	1.00405	0.939946	1	1
chr12.112919388.G.A	rs10774671	A	Severity (A allele); Protective (G allele)	CAV-FE	G	OAS1	465	Acute upper respiratory infections of multiple or unspecified sites	respiratory	2051	10983	0.00281964	0.0374277	1.00282	0.939948	1	1
chr5.123497022.T.C	rs62377777	T	Severity	CAV	C	-	300.11	Generalized anxiety disorder	mental disorders	639	9329	0.00540373	0.0717345	1.00542	0.939953	1	1
chr15.33615902.C.T	rs12593288	C	Severity	CAV	T	RYR3	994	Sepsis and SIRS	injuries & poisonings	140	15724	0.0119865	0.159138	1.01206	0.939959	1	1
chr8.97128242.T.C	rs7817272	C	Severity	CAV	C	CPQ	280.1	Iron deficiency anemias, unspecified or not due to blood loss	hematopoietic	1157	11860	-0.00368368	0.0489079	0.996323	0.939961	1	1
chr15.100233816.G.A	rs143434383	A	Risk factor	CAV	A	ADAMTS17	627	Menopausal and postmenopausal disorders	genitourinary	859	12399	-0.0286911	0.380965	0.971717	0.939967	1	1
chr9.21206606.C.G	rs28368148	G	Severity	CAV-FE	G	IFNA10	720	Spinal stenosis	musculoskeletal	233	13697	0.0545508	0.724415	1.05607	0.939973	1	1
chr1.109740350.G.T	rs1332018	T	Risk factor; Severity	CAV	G	GSTM3	459.9	Circulatory disease NEC	circulatory system	250	14971	-0.00734027	0.0974939	0.992687	0.939984	1	1
chr12.6845711.C.T	rs5443	T	protective	CAV	T	CDCA3	365	Glaucoma	sense organs	1072	13902	-0.00360549	0.047889	0.996401	0.939985	1	1
chr5.124614711.G.T	rs4240376	G	Severity	CAV	T	-	573.9	Abnormal serum enzyme levels	digestive	651	13045	0.00501888	0.0666634	1.00503	0.939987	1	1
chr5.21768177.G.A	-	HLA-A*02:02	Protective	IP	A	HLA-A	696.4	Psoriasis	dermatologic	273	12654	-0.00671101	0.0891844	0.993311	0.940017	1	1
chr16.3500977.C.G	rs2301762	G	Severity	CAV	G	CLUAP1	401.1	Essential hypertension	circulatory system	7148	8302	0.0049406	0.0656613	1.00495	0.940021	1	1
chr9.131672331.T.G	rs12551879	G	Severity	CAV	G	RAPGEF1	571.51	Cirrhosis of liver without mention of alcohol	digestive	711	13017	0.00733388	0.097474	1.00736	0.940024	1	1
chr12.106231175.T.A	rs12823094	A	Severity	CAV	A	-	618.1	Prolapse of vaginal walls	genitourinary	133	15353	0.0132212	0.175728	1.01331	0.940026	1	1
chr1.27373964.C.T	rs141300199	T	Severity	CAV	T	FCN3	395.1	Nonrheumatic mitral valve disorders	circulatory system	270	14610	-0.0757385	1.00672	0.927059	0.94003	1	1
chrX.15589409.C.T	rs148771870	T	interindividual clinical variability; may destabilize ACE2 protein structure	CAV-FE	T	ACE2	599	Other symptoms/disorders or the urinary system	genitourinary	2595	11355	-10.5595	140.374	2.59465e-05	0.940036	1	1
chr3.157438240.A.G	rs1840680	AG genotype)	Protective	CAV	A	PTX3	454.1	Varicose veins of lower extremity	circulatory system	999	12563	0.00374539	0.049791	1.00375	0.940038	1	1
chr6.41534945.A.C	rs1886814	C	Severity	CAV-FE	C	FOXP4-AS1	269	Proteinuria	endocrine/metabolic	790	14966	-0.00574606	0.0764019	0.99427	0.940049	1	1
chrX.12885540.A.T	rs179008	T	Severity; Risk factor	CAV	T	TLR7	694.2	Other dyschromia	dermatologic	242	13119	0.00978548	0.130117	1.00983	0.940051	1	1
chr15.90866675.C.T	rs79742014	T	Protective	IP	T	FURIN	550.6	Incisional hernia	digestive	114	14965	-0.0380172	0.505541	0.962696	0.940055	1	1
chr12.47903511.T.C	rs11574018	C	Severity	CAV	C	VDR	296.22	Major depressive disorder	mental disorders	3111	9375	-10.7977	143.588	2.04467e-05	0.940056	1	1
chr21.41508701.T.G	rs4283504	T	Possible functional consequences	FCP + IP	T	TMPRSS2	564	Functional digestive disorders	digestive	476	11016	-0.00837814	0.111414	0.991657	0.940057	1	1
chr6.41534945.A.C	rs1886814	C	Severity	CAV-FE	C	FOXP4-AS1	743	Osteoporosis, osteopenia and pathological fracture	musculoskeletal	1232	14260	-0.00522136	0.0694437	0.994792	0.940065	1	1
chrX.15599938.A.G	rs2106809	G	Severity	CAV	G	ACE2	300.11	Generalized anxiety disorder	mental disorders	640	9376	0.00548959	0.0730113	1.0055	0.940065	1	1
chr5.159315942.T.G	rs3212227	T	Severity	FCP	G	IL12B	199	Neoplasm of uncertain behavior	neoplasms	137	14554	0.00984627	0.130964	1.00989	0.940069	1	1
chr2.167953627.G.A	rs7595310	A	Severity	CAV-FE	A	STK39	366.2	Senile cataract	sense organs	852	13900	-0.00428386	0.0569809	0.995725	0.940071	1	1
chr6.160731787.C.T	rs4252128	T	Potential functional effect on protein	FCP + IP	T	PLG	427.3	Other specified cardiac dysrhythmias	circulatory system	276	12048	0.0239097	0.318046	1.0242	0.940074	1	1
chr7.117652877.C.G	rs80034486	G	Severity	CAV	G	CFTR	272.1	Hyperlipidemia	endocrine/metabolic	6332	8861	10.4389	138.871	34163.3	0.940079	1	1
chr4.188627868.CTCT.C	rs1734523522	C	Severity	CAV	C	LINC01060	300	Anxiety disorders	mental disorders	2558	9242	-0.00451196	0.0600266	0.995498	0.940083	1	1
chr10.52771475.C.T	rs1800450	T	Severity	CAV	T	MBL2	278.4	Abnormal weight gain	endocrine/metabolic	261	9821	0.00942526	0.125399	1.00947	0.940086	1	1
chr1.20166359.C.T	rs72663004	T	Severity	CAV	T	PLA2G2C	440.22	Atherosclerosis of native arteries of the extremities with intermittent claudication	circulatory system	151	13462	0.0205088	0.272862	1.02072	0.940086	1	1
chr5.77379593.G.A	rs7715119	A	Severity	CAV-FE	A	PDE8B	418.1	Precordial pain	circulatory system	277	11035	-0.010517	0.139926	0.989538	0.940087	1	1
chrX.15581240.G.A	rs147464721	A	Severity	CAV	A	ACE2	782.3	Edema	symptoms	990	14258	-13.0499	173.634	2.15022e-06	0.940089	1	1
chr21.41465040.G.A	rs17001042	A	Possible functional consequences	FCP + IP	A	TMPRSS2	707.2	Chronic ulcer of leg or foot	dermatologic	350	15645	-0.0149353	0.198738	0.985176	0.940095	1	1
chr7.117652877.C.G	rs80034486	G	Severity	CAV	G	CFTR	272	Disorders of lipoid metabolism	endocrine/metabolic	6376	8861	10.4332	138.855	33968.8	0.940106	1	1
chr2.167953627.G.A	rs7595310	A	Severity	CAV-FE	A	STK39	296.2	Depression	mental disorders	3156	9213	0.00251126	0.0334251	1.00251	0.940111	1	1
chr4.67964168.T.A	rs720009	A	Possible functional consequences	FCP + IP	A	TMPRSS11A	276.14	Hypopotassemia	endocrine/metabolic	369	14061	0.0119697	0.159322	1.01204	0.940112	1	1
chrX.15587729.C.T	rs4646140	T	Severity	CAV	T	ACE2	293.1	Swelling, mass, or lump in head and neck [Space-occupying lesion, intracranial NOS]	mental disorders	226	15626	0.0209598	0.278996	1.02118	0.940115	1	1
chr21.41660268.A.T	rs2252109	A	Severity	CAV	A	-	715.1	Sacroiliitis NEC	musculoskeletal	132	14030	0.00946829	0.126044	1.00951	0.94012	1	1
chrX.12889539.C.G	rs3853839	G	Severity; Risk factor	CAV-FE	G	TLR7	790.6	Other abnormal blood chemistry	symptoms	1202	12757	0.00395123	0.0526045	1.00396	0.940126	1	1
chr5.157106730.T.C	rs35960726	C	Severity	CAV	C	HAVCR2	250.24	Type 2 diabetes with neurological manifestations	endocrine/metabolic	901	10380	-0.0787455	1.04844	0.924275	0.940129	1	1
chr11.611919.C.G	rs702966	C	Severity in African-Americans	CAV	G	PHRF1	720	Spinal stenosis	musculoskeletal	233	13706	0.00742929	0.0989259	1.00746	0.940136	1	1
chr1.155133406.T.G	rs4971066	G	Risk factor	CAV	G	EFNA1	455	Hemorrhoids	circulatory system	729	12449	-0.00499947	0.0665753	0.995013	0.940139	1	1
chr1.27373964.C.T	rs141300199	T	Severity	CAV	T	FCN3	580	Nephritis; nephrosis; renal sclerosis	genitourinary	304	13068	0.0747281	0.995488	1.07759	0.940162	1	1
chr1.46309111.A.G	rs41292543	G	Severity	CAV-FE	G	UQCRH	041	Bacterial infection NOS	infectious diseases	426	14777	-0.0113312	0.150968	0.988733	0.94017	1	1
chr1.12207235.C.T	rs3397	T	Severity	CAV-FE	C	TNFRSF1B	327.32	Obstructive sleep apnea	neurological	1004	9830	-0.00374533	0.0499082	0.996262	0.940179	1	1
chr22.49281538.G.A	rs62220604	G	Severity	CAV	A	-	276.13	Hyperpotassemia	endocrine/metabolic	607	13652	0.00589303	0.0785319	1.00591	0.940183	1	1
chr9.133257521.T.TC	rs8176719	TC	Severity; Risk factor	CAV-FE	TC	ABO	367.9	Blindness and low vision	sense organs	172	13972	0.00917822	0.122321	1.00922	0.940188	1	1
chr1.161509955.A.G	rs1801274	G	Severity	CAV	A	FCGR2A	709	Diffuse diseases of connective tissue	dermatologic	226	12927	-0.00717612	0.095646	0.99285	0.940193	1	1
chr6.6924962.A.C	rs6933436	C	Severity	CAV	C	-	174.1	Breast cancer [female]	neoplasms	428	14374	-0.00590501	0.0787063	0.994112	0.940194	1	1
chr7.22728630.G.T	rs2066992	T	Protective	CAV-FE	T	IL6	296.1	Bipolar	mental disorders	361	9337	-0.00873321	0.116404	0.991305	0.940195	1	1
chr5.157106730.T.C	rs35960726	C	Severity	CAV	C	HAVCR2	411.4	Coronary atherosclerosis	circulatory system	2004	13401	0.0492602	0.656585	1.05049	0.940195	1	1
chr12.57108399.C.T	rs324011	T	Risk factor; Severity	CAV	T	STAT6	277.5	Other disorders of lipoid metabolism	endocrine/metabolic	102	15066	0.0112887	0.150475	1.01135	0.940198	1	1
chr8.38996464.C.A	rs7840270	C	Severity	CAV-FE	A	ADAM9	592.11	Acute cystitis	genitourinary	340	12406	0.00613569	0.081791	1.00615	0.940201	1	1
chr12.132489230.GC.G	rs56106917	G	Severity	CAV	G	FBRSL1	433	Cerebrovascular disease	circulatory system	1010	14811	0.00384042	0.0512033	1.00385	0.940212	1	1
chr6.30887474.G.A	rs4618569	AG genotype	Severity	CAV	A	DDR1	355.1	Chronic pain syndrome	neurological	303	14492	-0.0067751	0.0903475	0.993248	0.940223	1	1
chr3.126118894.C.T	rs1868132	T	Severity	CAV	T	ALDH1L1	702	Degenerative skin conditions and other dermatoses	dermatologic	231	14332	-0.0110843	0.147816	0.988977	0.940225	1	1
chr12.8608014.A.G	rs11613792	A	Severity	CAV	G	AICDA	426.7	Abnormal electrocardiogram [ECG] [EKG]	circulatory system	388	11350	-0.00770465	0.10275	0.992325	0.940227	1	1
chr1.156125675.T.C	rs581342	C	Severity	CAV	C	LMNA	764	Sciatica	symptoms	1058	12829	-0.00471902	0.0629457	0.995292	0.940239	1	1
chr1.35908500.C.T	rs2765013	C	Severity	CAV	T	AGO1	495.2	Asthma with exacerbation	respiratory	808	11433	0.00434067	0.0579114	1.00435	0.940252	1	1
chr11.320772.A.G	rs12252	G	Severity; Risk factor	CAV	G	IFITM3	532	Dysphagia	digestive	579	10383	0.00669335	0.0893032	1.00672	0.940254	1	1
chr12.6845711.C.T	rs5443	T	protective	CAV	T	CDCA3	781	Symptoms involving nervous and musculoskeletal systems	symptoms	194	15751	0.00797282	0.106388	1.008	0.940262	1	1
chr12.47844974.A.G	rs731236	AG and AA genotype	Severity	CAV	G	VDR	599.2	Retention of urine	genitourinary	251	11343	-0.00752209	0.100378	0.992506	0.940265	1	1
chrX.15566297.A.G	rs4646179	G	Severity	CAV	G	ACE2	704	Diseases of hair and hair follicles	dermatologic	621	14003	-0.0160401	0.214051	0.984088	0.940266	1	1
chr11.1219991.G.T	rs35705950	T	Protective	CAV	T	MUC5B	801	Fracture of ankle and foot	injuries & poisonings	105	14304	0.0217432	0.290162	1.02198	0.940267	1	1
chr2.60480453.A.G	rs1123573	A	Severity	CAV-FE	G	BCL11A	695.3	Rosacea	dermatologic	142	13466	0.00975625	0.130279	1.0098	0.940304	1	1
chr2.6013310.G.A	rs73910904	A	Risk factor	CAV	A	-	110.13	Dermatophytosis of the body	infectious diseases	204	12256	-0.0288465	0.385199	0.971566	0.940304	1	1
chr1.196673103.G.A	rs800292	A	Severity	CAV	A	CFH	198	Secondary malignant neoplasm	neoplasms	159	14538	-0.008867	0.118418	0.991172	0.940311	1	1
chr19.35687796.G.A	rs77127536	A	Severity	CAV	A	TYMSP2	473	Diseases of the larynx and vocal cords	respiratory	382	10540	-0.00804182	0.107401	0.99199	0.940313	1	1
chr16.89196249.G.A	rs117169628	A	Severity	CAV	A	SLC22A31	427.12	Paroxysmal ventricular tachycardia	circulatory system	151	12032	0.0155036	0.207059	1.01562	0.940314	1	1
chr1.161544752.A.C	rs396991	C	Severity	CAV-FE	C	FCGR3A	196	Radiotherapy	neoplasms	216	13967	-0.00799427	0.106773	0.992038	0.940317	1	1
chr7.54580201.A.C	rs622568	C	Severity; Risk factor	CAV-FE	C	-	747	Cardiac and circulatory congenital anomalies	congenital anomalies	167	16037	0.00983825	0.131402	1.00989	0.940317	1	1
chr13.112889041.C.T	rs9577175	T	Severity	CAV	T	ATP11A	781	Symptoms involving nervous and musculoskeletal systems	symptoms	193	15674	0.0101143	0.135091	1.01017	0.940318	1	1
chrX.15564175.T.C	rs41303171	C	Severity; Risk factor	CAV	C	ACE2	764	Sciatica	symptoms	1063	12892	-0.0322882	0.431288	0.968228	0.940322	1	1
chr13.22495675.AG.A	rs10714879	A	Severity	CAV	AG	-	585.34	Chronic Kidney Disease, Stage IV	genitourinary	476	12892	0.00548132	0.0732178	1.0055	0.940324	1	1
chr5.157106730.T.C	rs35960726	C	Severity	CAV	C	HAVCR2	340	Migraine	neurological	971	13343	-12.1628	162.487	5.22095e-06	0.940331	1	1
chr6.160716758.G.A	rs4252187	A	Potential functional effect on protein	FCP + IP	A	PLG	443	Peripheral vascular disease	circulatory system	1442	13458	-11.5495	154.301	9.64089e-06	0.940334	1	1
chr3.149000300.G.T	rs76488148	T	Severity	CAV	T	GYG1	180	Cervical cancer and dysplasia	neoplasms	233	14293	0.013139	0.175538	1.01323	0.940334	1	1
chr17.27263807.T.C	rs60811869	C	Severity	CAV	C	-	550.6	Incisional hernia	digestive	114	14972	0.0259112	0.346217	1.02625	0.940341	1	1
chr21.41426103.C.A	rs17000900	A	Severity	CAV-FE	A	MX1	512.8	Cough	respiratory	2217	8756	0.00387435	0.0517683	1.00388	0.940342	1	1
chr17.34252769.A.G	rs1024611	G	Risk factor	CAV	G	CCL2	277	Other disorders of metabolism	endocrine/metabolic	363	15156	0.00609498	0.0814522	1.00611	0.940351	1	1
chr5.174562335.T.A	rs2220543	T	Severity	CAV	A	SUMO2P6	724.1	Disorders of sacrum	musculoskeletal	179	13602	0.00834	0.111484	1.00837	0.940367	1	1
chr1.109740350.G.T	rs1332018	T	Risk factor; Severity	CAV	G	GSTM3	250.42	Other abnormal glucose	endocrine/metabolic	851	10380	-0.00414562	0.0554175	0.995863	0.940368	1	1
chr2.45584979.T.C	-	HLA-A*02:02	Protective	IP	C	HLA-A	772	Symptoms of the muscles	symptoms	104	14970	0.0110946	0.148384	1.01116	0.940398	1	1
chr1.161544752.A.C	rs396991	C	Severity	CAV-FE	C	FCGR3A	809	Fracture of unspecified bones	injuries & poisonings	220	13760	0.00788061	0.105401	1.00791	0.940399	1	1
chr10.8988345.A.T	rs71481792	A	Severity	CAV	T	-	262	Mineral deficiency NEC	endocrine/metabolic	278	9962	-0.00782535	0.104665	0.992205	0.940401	1	1
chr9.87726151.C.T	rs41312184	C;T	Possible functional consequences	FCP + IP	T	CTSL	703	Diseases of nail, NOS	dermatologic	124	14009	-0.0342237	0.457807	0.966355	0.940409	1	1
chr15.34253720.A.G	rs2705343	G	Severity	CAV-FE	G	SLC12A6	292	Neurological disorders	mental disorders	854	14088	0.00522208	0.069861	1.00524	0.940414	1	1
chr4.71762286.C.T	rs113574864	T	Severity	CAV	T	GC	350.1	Abnormal involuntary movements	neurological	395	13584	0.00877295	0.117376	1.00881	0.94042	1	1
chr9.81442264.TCAG.T	rs1826292621	T	Severity	CAV	T	-	433.31	Transient cerebral ischemia	circulatory system	297	14800	-0.00944826	0.126433	0.990596	0.94043	1	1
chr9.87726151.C.T	rs41312184	C;T	Possible functional consequences	FCP + IP	T	CTSL	800	Fracture of lower limb	injuries & poisonings	182	14372	0.0258033	0.34529	1.02614	0.94043	1	1
chr4.5820150.T.C	rs3774881	T	Severity	CAV	C	CRMP1	800	Fracture of lower limb	injuries & poisonings	169	12583	0.00891864	0.119346	1.00896	0.94043	1	1
chrX.15564142.G.A	rs147311723	A	Severity	CAV	A	ACE2	306.9	Tension headache	mental disorders	129	9375	0.0766393	1.02578	1.07965	0.940443	1	1
chrX.15592465.T.A	rs73195521	A	Severity	CAV	A	ACE2	375.1	Dry eyes	sense organs	859	13624	-11.8755	158.951	6.95886e-06	0.940444	1	1
chr9.87726001.C.A	rs41307457	C;A	Possible functional consequences	FCP + IP	A	CTSL	366.2	Senile cataract	sense organs	859	13985	0.00767925	0.102788	1.00771	0.940446	1	1
chrX.15592465.T.A	rs73195521	A	Severity	CAV	A	ACE2	593	Hematuria	genitourinary	565	12630	-0.0770192	1.03099	0.925872	0.94045	1	1
chr8.38996464.C.A	rs7840270	C	Severity	CAV-FE	A	ADAM9	743.11	Osteoporosis NOS	musculoskeletal	1110	14086	0.00377898	0.0505968	1.00379	0.940463	1	1
chr7.117642566.G.A	rs77010898	A	Severity	CAV	A	CFTR	300	Anxiety disorders	mental disorders	2584	9372	-10.3478	138.566	3.20639e-05	0.940471	1	1
chr12.8058591.T.C	rs7842	C	Risk factor; Severity	CAV	C	C3AR1	626.12	Excessive or frequent menstruation	genitourinary	408	12398	-0.00594817	0.0796528	0.994069	0.940472	1	1
chr13.19647239.G.A	rs191299359	A	Severity	CAV	A	MPHOSPH8	110.11	Dermatophytosis of nail	infectious diseases	1035	12270	-10.9306	146.382	1.79021e-05	0.940476	1	1
chr21.41473715.C.A	rs2298661	A	Protective	CAV-FE	A	TMPRSS2	507	Pleurisy; pleural effusion	respiratory	134	15082	-0.0118389	0.158551	0.988231	0.940478	1	1
chr4.111691870.C.T	rs112641600	C	Severity	CAV	T	-	362.26	Macular puckering of retina	sense organs	130	13405	0.0177729	0.238022	1.01793	0.940478	1	1
chr21.41494374.C.T	rs114363287	T	Risk factor	CAV	T	TMPRSS2	367	Disorders of refraction and accommodation; blindness and low vision	sense organs	747	14003	-11.6904	156.572	8.3742e-06	0.940482	1	1
chr21.41494374.C.T	rs114363287	T	Risk factor	CAV	T	TMPRSS2	290	Delirium dementia and amnestic and other cognitive disorders	mental disorders	405	14297	-0.0833985	1.11699	0.919984	0.940483	1	1
chr17.34252769.A.G	rs1024611	G	Risk factor	CAV	G	CCL2	245	Thyroiditis	endocrine/metabolic	271	13210	0.00697418	0.0934089	1.007	0.940483	1	1
chr1.46309111.A.G	rs41292543	G	Severity	CAV-FE	G	UQCRH	260	Protein-calorie malnutrition	endocrine/metabolic	217	10121	0.015239	0.204157	1.01536	0.940498	1	1
chr15.33615902.C.T	rs12593288	C	Severity	CAV	T	RYR3	610	Benign mammary dysplasias	genitourinary	303	13214	0.00802116	0.107471	1.00805	0.940504	1	1
chr17.16948873.A.G	rs34557412	G	Severity	CAV	G	TNFRSF13B	465	Acute upper respiratory infections of multiple or unspecified sites	respiratory	2081	11118	-0.021507	0.288168	0.978723	0.940506	1	1
chr21.41473715.C.A	rs2298661	A	Protective	CAV-FE	A	TMPRSS2	949	Allergies, other	injuries & poisonings	537	12470	-0.00603174	0.0808211	0.993986	0.940509	1	1
chr21.41426103.C.A	rs17000900	A	Severity	CAV-FE	A	MX1	536.3	Gastroparesis	digestive	161	14280	0.0119822	0.160587	1.01205	0.940521	1	1
chr2.74462906.CA.C	rs765427546	C	Severity	CAV	C	MOGS	272.11	Hypercholesterolemia	endocrine/metabolic	1978	8861	-11.6345	155.939	8.85508e-06	0.940525	1	1
chr13.19647239.G.A	rs191299359	A	Severity	CAV	A	MPHOSPH8	599.5	Frequency of urination and polyuria	genitourinary	1008	11356	-11.0889	148.662	1.52807e-05	0.94054	1	1
chr19.50259161.A.G	rs1651553	G	Severity	CAV	A	MYH14	781	Symptoms involving nervous and musculoskeletal systems	symptoms	191	15555	0.00877992	0.117729	1.00882	0.940551	1	1
chr17.45995618.A.G	rs112572874	G	Risk factor	CAV-FE	G	MAPT	202	Cancer of other lymphoid, histiocytic tissue	neoplasms	113	15972	-0.0140211	0.18801	0.986077	0.940552	1	1
chr2.195499753.A.C	rs73060484	C	Severity	CAV	C	-	411.2	Myocardial infarction	circulatory system	259	13301	0.0100325	0.134543	1.01008	0.940559	1	1
chr20.1135233.C.T	rs141024057	T	Severity	CAV	T	PSMF1	340	Migraine	neurological	970	13342	-12.0672	161.845	5.74494e-06	0.940565	1	1
chr10.52771482.G.A	rs5030737	A	Potential functional effect on protein	FCP + IP	A	MBL2	427.6	Premature beats	circulatory system	118	12057	0.0270718	0.363132	1.02744	0.940572	1	1
chr9.78543197.A.G	rs7027911	A	Severity	CAV	G	-	696.41	Psoriasis vulgaris	dermatologic	261	13006	-0.00676678	0.0908036	0.993256	0.940596	1	1
chr2.195519781.A.G	rs74417002	G	Severity	CAV	G	-	686	Other local infections of skin and subcutaneous tissue	dermatologic	142	13639	0.0244293	0.327846	1.02473	0.940601	1	1
chr15.60902209.A.G	rs4774377	G	Risk factor	CAV-FE	G	RORA	612.2	Hypertrophy of breast (Gynecomastia)	genitourinary	136	13156	-0.00971163	0.130401	0.990335	0.940632	1	1
chr14.94566450.G.A	rs2093266	A	Risk factor for acute kidney injury	CAV	A	SERPINA4	276.14	Hypopotassemia	endocrine/metabolic	370	14079	0.00733403	0.0984766	1.00736	0.940633	1	1
chr4.111691870.C.T	rs112641600	C	Severity	CAV	T	-	760	Back pain	symptoms	3553	10442	0.00409207	0.054951	1.0041	0.940638	1	1
chr13.102695866.A.G	rs599976	G	Severity	CAV-FE	G	METTL21C	447	Other disorders of arteries and arterioles	circulatory system	189	13449	0.0120276	0.161522	1.0121	0.940641	1	1
chr1.87162490.C.T	rs10873821	C	Severity	CAV	T	LINC01140	380.4	Impacted cerumen	sense organs	340	14752	-0.006192	0.0831812	0.993827	0.94066	1	1
chr12.132489230.GC.G	rs56106917	G	Severity	CAV	G	FBRSL1	720	Spinal stenosis	musculoskeletal	233	13695	0.00755761	0.101541	1.00759	0.940669	1	1
chr5.21768177.G.A	-	HLA-A*02:02	Protective	IP	A	HLA-A	569	Other disorders of intestine	digestive	270	14373	-0.00686127	0.0921863	0.993162	0.94067	1	1
chr21.41494374.C.T	rs114363287	T	Risk factor	CAV	T	TMPRSS2	578	Gastrointestinal hemorrhage	digestive	854	13991	-11.7484	157.853	7.90202e-06	0.940671	1	1
chr2.112913801.G.T	rs3811046	T	Risk factor	CAV	G	IL37	110.12	Althete's foot	infectious diseases	514	12267	0.00540156	0.0725768	1.00542	0.940672	1	1
chr19.52830722.G.A	rs10411226	G	Severity	CAV	G	ZNF28	250.7	Diabetic retinopathy	endocrine/metabolic	341	11829	-0.00619083	0.0831834	0.993828	0.940673	1	1
chr22.24011037.T.C	rs11090305	C	Severity	CAV	C	-	352	Disorders of other cranial nerves	neurological	137	13866	0.011164	0.150012	1.01123	0.940675	1	1
chr1.35908500.C.T	rs2765013	C	Severity	CAV	T	AGO1	172	Skin cancer	neoplasms	126	15445	0.0107957	0.145065	1.01085	0.940677	1	1
chr9.3320390.C.A	rs72699049	A	Severity	CAV	A	RFX3	362	Other retinal disorders	sense organs	652	13602	-0.0110337	0.148276	0.989027	0.940682	1	1
chr6.158608455.C.T	rs117665206	T	Severity	CAV	T	TMEM181	550.2	Diaphragmatic hernia	digestive	196	15002	0.0521251	0.700498	1.05351	0.940683	1	1
chr4.68840276.G.A	rs115162070	G	Severity	CAV	A	-	300.12	Agorophobia, social phobia, and panic disorder	mental disorders	352	9336	0.013906	0.186886	1.014	0.940685	1	1
chr10.51197961.C.A	rs7897633	A	Severity in European-Americans	CAV	C	PRKG1	695.42	Systemic lupus erythematosus	dermatologic	255	13389	0.00729045	0.0979782	1.00732	0.940685	1	1
chr9.3320390.C.A	rs72699049	A	Severity	CAV	A	RFX3	155.1	Malignant neoplasm of liver, primary	neoplasms	144	15254	-0.0217982	0.29296	0.978438	0.940687	1	1
chr4.106022043.T.C	rs11729561	T	Severity	CAV	C	-	527	Diseases of the salivary glands	digestive	124	14914	0.0196044	0.263499	1.0198	0.940692	1	1
chr21.41465921.C.T	rs62217525	C	Possible functional consequences	FCP + IP	T	TMPRSS2	256.4	Polycystic ovaries	endocrine/metabolic	205	14515	-0.0216033	0.290402	0.978628	0.940699	1	1
chr12.47902438.G.T	rs11574024	T	Severity	CAV	T	VDR	241	Nontoxic nodular goiter	endocrine/metabolic	819	13199	0.00951143	0.127861	1.00956	0.940701	1	1
chr7.117642566.G.A	rs77010898	A	Severity	CAV	A	CFTR	296	Mood disorders	mental disorders	3381	9372	-10.3396	139.015	3.23269e-05	0.94071	1	1
chr12.52726315.TC.T	rs5798227	T	Risk factor	CAV	TC	-	041.8	H. pylori	infectious diseases	166	14766	0.0159962	0.215135	1.01612	0.940729	1	1
chr15.60845514.G.A	rs17303202	A	Risk factor; Severity	CAV-FE	A	RORA	690	Erythematosquamous dermatosis	dermatologic	306	13428	0.00688182	0.0925595	1.00691	0.940732	1	1
chr15.60845514.G.A	rs17303202	A	Risk factor; Severity	CAV-FE	A	RORA	690.1	Seborrheic dermatitis	dermatologic	306	13428	0.00688182	0.0925595	1.00691	0.940732	1	1
chr1.87162490.C.T	rs10873821	C	Severity	CAV	T	LINC01140	586	Other disorders of the kidney and ureters	genitourinary	718	13038	0.00437962	0.0589053	1.00439	0.940732	1	1
chr10.28606315.C.T	rs12773860	T	Severity	CAV	T	WAC	229	Benign neoplasm of unspecified sites	neoplasms	147	15919	0.0174244	0.234444	1.01758	0.940754	1	1
chr12.52726315.TC.T	rs5798227	T	Risk factor	CAV	TC	-	292.4	Altered mental status	mental disorders	135	14290	-0.017178	0.231136	0.982969	0.940756	1	1
chr11.26675470.T.G	rs10835056	G	Severity	CAV	T	SLC5A12	196	Radiotherapy	neoplasms	215	14460	-0.00755688	0.101681	0.992472	0.940756	1	1
chrX.15566297.A.G	rs4646179	G	Severity	CAV	G	ACE2	626.12	Excessive or frequent menstruation	genitourinary	409	12403	-0.0193075	0.259792	0.980878	0.940757	1	1
chr21.41494374.C.T	rs114363287	T	Risk factor	CAV	T	TMPRSS2	764	Sciatica	symptoms	1064	12893	-12.1232	163.129	5.43201e-06	0.940759	1	1
chr17.42362183.A.G	rs744166	G	Risk factor; Severity	CAV	G	STAT3	577	Diseases of pancreas	digestive	162	16095	0.00878591	0.118224	1.00882	0.940759	1	1
chr12.52726315.TC.T	rs5798227	T	Risk factor	CAV	TC	-	427.9	Palpitations	circulatory system	1216	12050	0.00597577	0.0804267	1.00599	0.940771	1	1
chr12.52726315.TC.T	rs5798227	T	Risk factor	CAV	TC	-	280.2	Iron deficiency anemia secondary to blood loss (chronic)	hematopoietic	558	11876	0.00864915	0.116432	1.00869	0.940783	1	1
chr9.21131628.G.C	rs12236000	G	Severity	CAV	C	-	686	Other local infections of skin and subcutaneous tissue	dermatologic	141	13583	0.0136609	0.183913	1.01375	0.940788	1	1
chr2.195994321.C.T	rs191631470	T	Severity	CAV	T	DNAH7	054	Herpes simplex	infectious diseases	535	11170	-0.0342975	0.461751	0.966284	0.94079	1	1
chr14.55263686.C.T	rs10140801	T	Severity	CAV-FE	T	FBXO34-AS1	180	Cervical cancer and dysplasia	neoplasms	230	14313	0.00732841	0.0986683	1.00736	0.940793	1	1
chr1.3081749.G.A	rs12745140	A	Severity	CAV	A	PRDM16	697	Sarcoidosis	dermatologic	127	13317	-0.0214187	0.288379	0.978809	0.940793	1	1
chr4.188627868.CTCT.C	rs1734523522	C	Severity	CAV	C	LINC01060	272.13	Mixed hyperlipidemia	endocrine/metabolic	1620	8735	0.00568016	0.0764815	1.0057	0.940797	1	1
chr17.27263807.T.C	rs60811869	C	Severity	CAV	C	-	536.3	Gastroparesis	digestive	162	14313	0.0214178	0.288395	1.02165	0.940799	1	1
chr1.31151182.G.C	rs12083278	C	Severity	CAV	G	-	514.2	Solitary pulmonary nodule	respiratory	557	14189	0.00488774	0.0658177	1.0049	0.940802	1	1
chr7.22548762.C.T	rs13227460	T	Severity	CAV	T	STEAP1B	733	Other disorders of bone and cartilage	musculoskeletal	1059	12738	-0.004867	0.0655457	0.995145	0.940809	1	1
chr16.85959043.C.T	rs12444486	C	Severity in African-Americans	CAV	C	-	473	Diseases of the larynx and vocal cords	respiratory	375	10224	0.00579612	0.0780603	1.00581	0.94081	1	1
chr6.30887474.G.A	rs4618569	AG genotype	Severity	CAV	A	DDR1	465.2	Acute pharyngitis	respiratory	644	11117	-0.00471326	0.0634841	0.995298	0.940817	1	1
chr4.67910402.G.A	rs4860265	G	Possible functional consequences	FCP + IP	G	TMPRSS11A	560	Intestinal obstruction without mention of hernia	digestive	166	11075	0.00845703	0.113933	1.00849	0.940829	1	1
chr17.27660155.T.C	rs117217714	C	Severity	CAV	C	NOS2P1	261	Vitamin deficiency	endocrine/metabolic	4388	10110	-0.0171132	0.230577	0.983032	0.940836	1	1
chr19.31533051.C.A	rs8105499	C	Severity	CAV	A	LINC02841	555.1	Regional enteritis	digestive	111	11107	0.0121467	0.163688	1.01222	0.940846	1	1
chr4.71762286.C.T	rs113574864	T	Severity	CAV	T	GC	573.7	Abnormal results of function study of liver	digestive	444	12991	0.00827439	0.111526	1.00831	0.940857	1	1
chr2.74462906.CA.C	rs765427546	C	Severity	CAV	C	MOGS	591	Urinary tract infection	genitourinary	1215	12633	-10.784	145.363	2.07281e-05	0.940862	1	1
chr1.12192898.T.G	rs1061622	T	Severity	CAV-FE	G	TNFRSF1B	278	Overweight, obesity and other hyperalimentation	endocrine/metabolic	4501	9822	-0.00265159	0.035745	0.997352	0.940867	1	1
chr8.73355963.T.C	rs2010843	C	Severity	CAV	C	RDH10-AS1	939	Atopic/contact dermatitis due to other or unspecified	dermatologic	1063	12447	-0.00369291	0.0497917	0.996314	0.940877	1	1
chr7.117642566.G.A	rs77010898	A	Severity	CAV	A	CFTR	300.1	Anxiety disorder	mental disorders	2255	9372	-10.2634	138.385	3.48858e-05	0.940878	1	1
chr4.67910532.T.C	rs9998258	T	Possible functional consequences	FCP + IP	C	TMPRSS11A	433.21	Cerebral artery occlusion, with cerebral infarction	circulatory system	520	14826	-0.010845	0.146229	0.989214	0.940879	1	1
chr21.41509390.C.G	rs12626358	G	Possible functional consequences	FCP + IP	G	TMPRSS2	382	Otalgia	sense organs	189	14503	0.00933798	0.12591	1.00938	0.94088	1	1
chr11.320836.C.T	rs34481144	T	Severity	CAV	T	IFITM3	202	Cancer of other lymphoid, histiocytic tissue	neoplasms	112	15541	-0.0118415	0.159684	0.988228	0.940886	1	1
chr9.87724615.A.G	rs3128509	A;G	Possible functional consequences	FCP + IP	A	CTSL	622	Polyp of female genital organs	genitourinary	161	15458	-0.00876475	0.118217	0.991274	0.940898	1	1
chr20.1135233.C.T	rs141024057	T	Severity	CAV	T	PSMF1	535	Gastritis and duodenitis	digestive	777	14338	-11.3858	153.573	1.13557e-05	0.9409	1	1
chr6.30887474.G.A	rs4618569	AG genotype	Severity	CAV	A	DDR1	743.1	Osteoporosis	musculoskeletal	1162	14342	-0.00386133	0.0520823	0.996146	0.9409	1	1
chr5.1211624.A.G	rs76067074	G	Severity	CAV-FE	G	SLC6A19	199	Neoplasm of uncertain behavior	neoplasms	138	14343	0.0214175	0.28893	1.02165	0.940909	1	1
chr4.186082920.C.T	rs3775291	T	Risk factor; Severity	CAV-FE	T	TLR3	480	Pneumonia	respiratory	561	14039	0.00533453	0.0719803	1.00535	0.940922	1	1
chr6.18015216.C.T	rs140247774	T	Severity	CAV	T	-	281	Other deficiency anemia	hematopoietic	191	11817	0.0232253	0.313486	1.0235	0.940941	1	1
chr4.68840276.G.A	rs115162070	G	Severity	CAV	A	-	285	Other anemias	hematopoietic	2270	11837	-0.00615737	0.0831347	0.993862	0.940959	1	1
chr6.158608455.C.T	rs117665206	T	Severity	CAV	T	TMEM181	250.24	Type 2 diabetes with neurological manifestations	endocrine/metabolic	901	10381	0.028682	0.387371	1.0291	0.940976	1	1
chr10.43519603.G.T	rs10793436	G	Severity	CAV	T	-	401	Hypertension	circulatory system	6918	7787	0.00212905	0.0287549	1.00213	0.940978	1	1
chr14.35401887.C.T	rs696	CC genotype	Severity	CAV	T	NFKBIA	729	Other disorders of soft tissues	musculoskeletal	559	11538	0.00475382	0.0642061	1.00477	0.940979	1	1
chr22.24011037.T.C	rs11090305	C	Severity	CAV	C	-	781	Symptoms involving nervous and musculoskeletal systems	symptoms	188	15064	0.00915506	0.123652	1.0092	0.940979	1	1
chr6.45737076.T.A	rs16873740	A	Severity	CAV	A	-	339	Other headache syndromes	neurological	920	13294	0.00495643	0.0669458	1.00497	0.940981	1	1
chr4.67910402.G.A	rs4860265	G	Possible functional consequences	FCP + IP	G	TMPRSS11A	579.8	Nonspecific abnormal findings in stool contents	digestive	117	13760	0.00997204	0.13472	1.01002	0.940994	1	1
chr9.133257521.T.TC	rs8176719	TC	Severity; Risk factor	CAV-FE	TC	ABO	840	Sprains and strains	injuries & poisonings	197	14993	-0.00835434	0.112872	0.99168	0.940998	1	1
chr9.87725456.A.T	rs56952354	A;T	Possible functional consequences	FCP + IP	T	CTSL	550.1	Inguinal hernia	digestive	289	14948	0.0254782	0.344227	1.02581	0.940998	1	1
chr10.52771466.C.T	rs1800451	T	Potential functional effect on protein	FCP + IP	T	MBL2	292.3	Memory loss	mental disorders	550	14255	-0.00884934	0.119571	0.99119	0.941003	1	1
chr10.104263031.C.A	rs4925	A	Protective for neurological complications of long COVID	CAV	A	GSTO1	610	Benign mammary dysplasias	genitourinary	309	13371	-0.00763999	0.103241	0.992389	0.941009	1	1
chr12.52726315.TC.T	rs5798227	T	Risk factor	CAV	TC	-	476	Allergic rhinitis	respiratory	2188	10571	0.00470497	0.063588	1.00472	0.941017	1	1
chr4.111691870.C.T	rs112641600	C	Severity	CAV	T	-	694.2	Other dyschromia	dermatologic	240	13214	0.0133548	0.180497	1.01344	0.941019	1	1
chr11.2872637.A.G	rs10766439	A	Severity	CAV	A	-	550.6	Incisional hernia	digestive	113	14672	-0.0117453	0.158746	0.988323	0.94102	1	1
chr16.78590128.A.G	rs72803978	A	Severity	CAV	G	WWOX	285.1	Acute posthemorrhagic anemia	hematopoietic	140	11857	0.0240867	0.325566	1.02438	0.941023	1	1
chr1.27373964.C.T	rs141300199	T	Severity	CAV	T	FCN3	704.1	Alopecia	dermatologic	448	14007	0.0527334	0.712777	1.05415	0.941024	1	1
chr14.94566450.G.A	rs2093266	A	Risk factor for acute kidney injury	CAV	A	SERPINA4	706.8	Other specified diseases of sebaceous glands	dermatologic	722	13358	0.00533005	0.0720538	1.00534	0.941032	1	1
chr6.160716758.G.A	rs4252187	A	Potential functional effect on protein	FCP + IP	A	PLG	443.9	Peripheral vascular disease, unspecified	circulatory system	1095	13458	-11.2961	152.712	1.24213e-05	0.941034	1	1
chr10.76490426.T.C	rs114026383	C	Risk factor for European population	CAV	C	LRMDA	338	Pain	neurological	3435	10985	-0.00975446	0.131873	0.990293	0.941035	1	1
chr7.117611595.T.G	rs150212784	G	Severity	CAV	G	CFTR	627.3	Postmenopausal atrophic vaginitis	genitourinary	314	12412	0.0766324	1.03609	1.07965	0.94104	1	1
chr21.41494374.C.T	rs114363287	T	Risk factor	CAV	T	TMPRSS2	250.3	Insulin pump user	endocrine/metabolic	1155	10381	-12.5256	169.368	3.63231e-06	0.941046	1	1
chr2.196087686.G.A	rs2176724	A	Severity	CAV	A	-	585.3	Chronic renal failure [CKD]	genitourinary	1085	13057	-0.00463264	0.0626462	0.995378	0.941051	1	1
chr4.188627868.CTCT.C	rs1734523522	C	Severity	CAV	C	LINC01060	261.4	Vitamin D deficiency	endocrine/metabolic	3958	9994	0.00364334	0.049272	1.00365	0.941055	1	1
chr2.136948486.A.G	rs7605851	G	Severity	CAV-FE	G	THSD7B	008	Intestinal infection	infectious diseases	512	15185	-0.0062885	0.0850514	0.993731	0.94106	1	1
chr8.16932640.T.C	rs118072448	T	Severity	CAV	C	-	721.1	Spondylosis without myelopathy	musculoskeletal	947	13604	0.00933736	0.1263	1.00938	0.941066	1	1
chr16.85959043.C.T	rs12444486	C	Severity in African-Americans	CAV	C	-	727.1	Synovitis and tenosynovitis	musculoskeletal	415	11173	0.00547727	0.0740903	1.00549	0.941069	1	1
chrX.15603134.G.A	rs7885856	G;A	Possible functional consequences	FCP + IP	A	ACE2	727.1	Synovitis and tenosynovitis	musculoskeletal	427	11579	-0.0148807	0.201303	0.985229	0.941072	1	1
chr6.18015216.C.T	rs140247774	T	Severity	CAV	T	-	809	Fracture of unspecified bones	injuries & poisonings	220	14293	-0.0212307	0.287235	0.978993	0.941079	1	1
chr6.160716758.G.A	rs4252187	A	Potential functional effect on protein	FCP + IP	A	PLG	585	Renal failure	genitourinary	1535	13066	-11.856	160.403	7.09572e-06	0.941079	1	1
chr9.30504351.C.T	rs17775810	TT genotype	Protective	CAV	T	LINC01242	070	Viral hepatitis	infectious diseases	1346	11071	0.00440524	0.0596049	1.00441	0.941084	1	1
chr1.155133406.T.G	rs4971066	G	Risk factor	CAV	G	EFNA1	427.7	Tachycardia NOS	circulatory system	302	11935	0.0074835	0.101259	1.00751	0.941086	1	1
chr4.68840276.G.A	rs115162070	G	Severity	CAV	A	-	278	Overweight, obesity and other hyperalimentation	endocrine/metabolic	4492	9785	0.00475542	0.0643616	1.00477	0.941101	1	1
chr17.8109899.C.T	rs151256885	T	Severity	CAV	T	ALOXE3	599.3	Dysuria	genitourinary	1088	11291	-0.0119629	0.161914	0.988108	0.941102	1	1
chr10.52340585.A.T	rs1441121	T	Severity	CAV	A	-	261.2	Vitamin B-complex deficiencies	endocrine/metabolic	812	9790	-0.00436604	0.0591214	0.995643	0.941131	1	1
chrX.15564667.C.T	rs2074192	T	Severity (T allele); Severity for males > 50 y.o (T allele); Protective (C allele); Protective (CT genotype)	CAV	T	ACE2	292.4	Altered mental status	mental disorders	135	14173	0.0105963	0.143599	1.01065	0.941177	1	1
chrX.12886851.C.T	rs5743781	T	Severity; Severity for males	CAV-FE	T	TLR7	536	Disorders of function of stomach	digestive	241	14338	0.0751205	1.01825	1.07801	0.94119	1	1
chr2.6013310.G.A	rs73910904	A	Risk factor	CAV	A	-	401.1	Essential hypertension	circulatory system	7176	8376	0.00739935	0.10031	1.00743	0.941198	1	1
chr14.76832814.C.CT	rs34279101	CT	Severity	CAV	CT	LRRC74A	613	Other nonmalignant breast conditions	genitourinary	401	15116	-0.00782168	0.106039	0.992209	0.941199	1	1
chr14.94566450.G.A	rs2093266	A	Risk factor for acute kidney injury	CAV	A	SERPINA4	599.2	Retention of urine	genitourinary	251	11310	0.00898973	0.12188	1.00903	0.941202	1	1
chr9.21131628.G.C	rs12236000	G	Severity	CAV	C	-	433.2	Occlusion of cerebral arteries	circulatory system	530	14750	0.00741337	0.100517	1.00744	0.941208	1	1
chr5.159315942.T.G	rs3212227	T	Severity	FCP	G	IL12B	593.1	Gross hematuria	genitourinary	190	12610	-0.00832751	0.112946	0.991707	0.941225	1	1
chr15.90866675.C.T	rs79742014	T	Protective	IP	T	FURIN	348	Other conditions of brain	neurological	111	14580	0.0370836	0.502972	1.03778	0.941226	1	1
chrX.15564667.C.T	rs2074192	T	Severity (T allele); Severity for males > 50 y.o (T allele); Protective (C allele); Protective (CT genotype)	CAV	T	ACE2	395	Heart valve disorders	circulatory system	608	14491	0.00509767	0.0691416	1.00511	0.941227	1	1
chr7.117642566.G.A	rs77010898	A	Severity	CAV	A	CFTR	296.2	Depression	mental disorders	3183	9372	-10.2517	139.052	3.52976e-05	0.941229	1	1
chr2.112913801.G.T	rs3811046	T	Risk factor	CAV	G	IL37	539	Bariatric surgery	digestive	390	15884	-0.00597391	0.0810299	0.994044	0.941229	1	1
chr11.320772.A.G	rs12252	G	Severity; Risk factor	CAV	G	IFITM3	618	Genital prolapse	genitourinary	204	15461	0.0105477	0.143072	1.0106	0.941231	1	1
chr10.52771475.C.T	rs1800450	T	Severity	CAV	T	MBL2	765	Cervical radiculitis	symptoms	491	12879	-0.00681821	0.0925049	0.993205	0.941244	1	1
chr2.162044379.C.T	rs3788979	T	Risk factor	CAV	T	DPP4	174.1	Breast cancer [female]	neoplasms	430	14573	0.00785088	0.106544	1.00788	0.94126	1	1
chr17.45995618.A.G	rs112572874	G	Risk factor	CAV-FE	G	MAPT	426.2	Atrioventricular [AV] block	circulatory system	110	12053	-0.0145605	0.197606	0.985545	0.941261	1	1
chr4.71762286.C.T	rs113574864	T	Severity	CAV	T	GC	426.2	Atrioventricular [AV] block	circulatory system	110	11992	-0.0160352	0.217637	0.984093	0.941266	1	1
chr2.45584979.T.C	-	HLA-A*02:02	Protective	IP	C	HLA-A	411.1	Unstable angina (intermediate coronary syndrome)	circulatory system	101	13330	0.0110754	0.150324	1.01114	0.941267	1	1
chr17.63488670.G.A	rs4343	G	Severity; Risk factor	CAV	G	ACE	079	Viral infection	infectious diseases	430	11201	0.00534764	0.0725939	1.00536	0.941277	1	1
chr21.41508701.T.G	rs4283504	T	Possible functional consequences	FCP + IP	T	TMPRSS2	745	Pain in joint	musculoskeletal	4413	8912	0.00338025	0.0458869	1.00339	0.941277	1	1
chr5.124614711.G.T	rs4240376	G	Severity	CAV	T	-	433	Cerebrovascular disease	circulatory system	1010	14829	-0.00416834	0.056586	0.99584	0.941278	1	1
chr21.41473456.A.G	rs17854725	G	Severity	CAV	G	TMPRSS2	427.7	Tachycardia NOS	circulatory system	299	11912	-0.0062615	0.0850072	0.993758	0.941282	1	1
chr5.132485305.G.A	rs17622656	A	Risk factor	FCP + IP	A	IRF1	588	Disorders resulting from impaired renal function	genitourinary	196	13040	0.00914005	0.124101	1.00918	0.941289	1	1
chr4.67964168.T.A	rs720009	A	Possible functional consequences	FCP + IP	A	TMPRSS11A	605	Erectile dysfunction [ED]	genitourinary	643	14117	0.0104736	0.142211	1.01053	0.94129	1	1
chr19.35687796.G.A	rs77127536	A	Severity	CAV	A	TYMSP2	250.41	Impaired fasting glucose	endocrine/metabolic	271	10332	-0.00975778	0.132496	0.99029	0.941292	1	1
chr17.35880776.C.T	rs2107538	T	Risk factor; Severity	FCP	T	CCL5	594	Urinary calculus	genitourinary	694	15180	-0.00474121	0.0643798	0.99527	0.941293	1	1
chr20.1135233.C.T	rs141024057	T	Severity	CAV	T	PSMF1	741	Symptoms and disorders of the joints	musculoskeletal	852	14701	-12.042	163.52	5.89166e-06	0.941295	1	1
chr17.45714244.T.C	rs113661667	C	Risk factor	CAV-FE	C	LINC02210-CRHR1	292	Neurological disorders	mental disorders	864	14270	0.00539019	0.0731985	1.0054	0.941298	1	1
chr9.87725456.A.T	rs56952354	A;T	Possible functional consequences	FCP + IP	T	CTSL	245.2	Chronic thyroiditis	endocrine/metabolic	245	13190	0.0285776	0.388115	1.02899	0.941303	1	1
chr9.87725456.A.T	rs56952354	A;T	Possible functional consequences	FCP + IP	T	CTSL	245.21	Chronic lymphocytic thyroiditis	endocrine/metabolic	245	13190	0.0285776	0.388115	1.02899	0.941303	1	1
chr7.128938247.T.G	rs10488631	TCTA haplotype	Severity in European-Americans	CAV	T	IRF5	401	Hypertension	circulatory system	7183	8325	-0.00207832	0.0282284	0.997924	0.941309	1	1
chr13.19647239.G.A	rs191299359	A	Severity	CAV	A	MPHOSPH8	591	Urinary tract infection	genitourinary	1215	12633	-11.0535	150.141	1.5831e-05	0.941312	1	1
chrX.12888602.G.A	rs147244662	A	Severity; Severity for males	CAV-FE	A	TLR7	318	Tobacco use disorder	mental disorders	1743	12999	-9.64165	130.964	6.49659e-05	0.941312	1	1
chr9.133449836.G.A	rs139951127	A	Severity	CAV-FE	A	ADAMTS13	411.3	Angina pectoris	circulatory system	629	13401	0.0834293	1.13343	1.08701	0.941322	1	1
chr3.38894643.C.T	rs33985936	T	Severity	CAV	T	SCN11A	458.9	Hypotension NOS	circulatory system	139	14973	-0.010798	0.146728	0.98926	0.941335	1	1
chr9.87726151.C.T	rs41312184	C;T	Possible functional consequences	FCP + IP	T	CTSL	706.2	Sebaceous cyst	dermatologic	229	13406	-0.0238747	0.324425	0.976408	0.941336	1	1
chr11.320836.C.T	rs34481144	T	Severity	CAV	T	IFITM3	700	Corns and callosities	dermatologic	191	14411	0.00936113	0.127206	1.00941	0.941336	1	1
chr11.1219991.G.T	rs35705950	T	Protective	CAV	T	MUC5B	721.2	Spondylosis with myelopathy	musculoskeletal	100	13641	0.0221845	0.301469	1.02243	0.941338	1	1
chrX.12888602.G.A	rs147244662	A	Severity; Severity for males	CAV-FE	A	TLR7	687.1	Rash and other nonspecific skin eruption	dermatologic	1539	11267	-10.4553	142.082	2.87953e-05	0.94134	1	1
chr9.81442264.TCAG.T	rs1826292621	T	Severity	CAV	T	-	280	Iron deficiency anemias	hematopoietic	1396	11860	-0.00466739	0.0634488	0.995343	0.941359	1	1
chr7.117642566.G.A	rs77010898	A	Severity	CAV	A	CFTR	296.22	Major depressive disorder	mental disorders	3111	9372	-10.2249	139.045	3.62561e-05	0.941379	1	1
chr4.5820150.T.C	rs3774881	T	Severity	CAV	C	CRMP1	579	Other symptoms involving abdomen and pelvis	digestive	130	12229	0.00989772	0.134619	1.00995	0.941389	1	1
chr21.41470664.C.T	rs61735794	T	Risk factor	CAV	T	TMPRSS2	285.1	Acute posthemorrhagic anemia	hematopoietic	141	11880	-0.0376563	0.51223	0.963044	0.941397	1	1
chr12.47879112.A.G	rs2228570	AG genotype	Severity	CAV	A	VDR	292.2	Mild cognitive impairment	mental disorders	110	12473	-0.0110053	0.149716	0.989055	0.941402	1	1
chr17.35880776.C.T	rs2107538	T	Risk factor; Severity	FCP	T	CCL5	411.8	Other chronic ischemic heart disease, unspecified	circulatory system	140	13343	0.0103704	0.141078	1.01042	0.941402	1	1
chr13.19647239.G.A	rs191299359	A	Severity	CAV	A	MPHOSPH8	599.3	Dysuria	genitourinary	1096	11356	-11.1618	151.852	1.42067e-05	0.941405	1	1
chr4.67964168.T.A	rs720009	A	Possible functional consequences	FCP + IP	A	TMPRSS11A	367.1	Myopia	sense organs	154	13937	-0.0187534	0.255155	0.981421	0.94141	1	1
chr19.50379362.T.C	rs1405655	C	Severity	CAV-FE	C	NR1H2	696	Psoriasis and related disorders	dermatologic	289	13068	0.00636711	0.0866312	1.00639	0.941411	1	1
chr21.41507982.C.A	rs75603675	A	Protective*Conflicting; Risk factor*Conflicting; Severity*Conflicting	CAV	A	TMPRSS2	840	Sprains and strains	injuries & poisonings	188	14669	0.00805572	0.109611	1.00809	0.941413	1	1
chr11.114726432.A.T	rs1712779	T	Severity	CAV-FE	T	-	519.8	Other diseases of respiratory system, NEC	respiratory	100	15840	-0.0111898	0.152274	0.988873	0.941421	1	1
chr11.34482745.G.A	rs61882275	G	Severity	CAV	A	ELF5	249	Secondary diabetes mellitus	endocrine/metabolic	685	10328	0.00443229	0.0603331	1.00444	0.941437	1	1
chr15.90879313.T.C	rs8039305	C	Risk factor	CAV-FE	C	FURIN	250.4	Abnormal glucose	endocrine/metabolic	1065	10064	-0.00361116	0.0491647	0.996395	0.941448	1	1
chr16.16924042.C.A	rs1453512	A	Severity	CAV	C	-	318	Tobacco use disorder	mental disorders	1735	12871	0.00315524	0.0429637	1.00316	0.941456	1	1
chr21.41473715.C.A	rs2298661	A	Protective	CAV-FE	A	TMPRSS2	110.1	Dermatophytosis	infectious diseases	1489	12154	-0.00363629	0.0495153	0.99637	0.941458	1	1
chr12.47844974.A.G	rs731236	AG and AA genotype	Severity	CAV	G	VDR	564	Functional digestive disorders	digestive	480	11250	0.00537456	0.073195	1.00539	0.941466	1	1
chr2.195519781.A.G	rs74417002	G	Severity	CAV	G	-	250.41	Impaired fasting glucose	endocrine/metabolic	271	10370	-0.0183386	0.249774	0.981829	0.941471	1	1
chr19.50379362.T.C	rs1405655	C	Severity	CAV-FE	C	NR1H2	687	Symptoms affecting skin	dermatologic	274	11267	-0.00659505	0.089832	0.993427	0.941476	1	1
chr20.50172836.A.G	rs6122883	G	Severity	CAV-FE	G	LINC01273	276	Disorders of fluid, electrolyte, and acid-base balance	endocrine/metabolic	1169	13913	-0.00357825	0.0487496	0.996428	0.941487	1	1
chr1.12207235.C.T	rs3397	T	Severity	CAV-FE	C	TNFRSF1B	772.2	Spasm of muscle	symptoms	260	12116	0.00689714	0.0939685	1.00692	0.941489	1	1
chr10.51197961.C.A	rs7897633	A	Severity in European-Americans	CAV	C	PRKG1	255	Disorders of adrenal glands	endocrine/metabolic	190	14605	0.00808746	0.110199	1.00812	0.941496	1	1
chr12.8058591.T.C	rs7842	C	Risk factor; Severity	CAV	C	C3AR1	242	Thyrotoxicosis with or without goiter	endocrine/metabolic	354	13216	-0.00600346	0.0818085	0.994015	0.9415	1	1
chr3.146517122.G.A	rs343320	A	Severity	CAV-FE	A	PLSCR1	394	Rheumatic disease of the heart valves	circulatory system	173	14557	0.0171331	0.233552	1.01728	0.941521	1	1
chr15.90879313.T.C	rs8039305	C	Risk factor	CAV-FE	C	FURIN	372	Disorders of conjunctiva	sense organs	156	13210	0.00905744	0.12347	1.0091	0.941521	1	1
chr3.61768231.T.A	rs672699	A	Severity	CAV	T	PTPRG	425.1	Primary/intrinsic cardiomyopathies	circulatory system	352	15639	0.00606474	0.0826736	1.00608	0.941522	1	1
chr13.41746691.T.A	rs10507497	A	Severity	CAV-FE	A	VWA8	216	Benign neoplasm of skin	neoplasms	275	14621	0.00765518	0.104366	1.00768	0.941528	1	1
chr16.16924042.C.A	rs1453512	A	Severity	CAV	C	-	772.3	Muscle weakness	symptoms	232	14895	0.0081145	0.110634	1.00815	0.941531	1	1
chr10.52771482.G.A	rs5030737	A	Potential functional effect on protein	FCP + IP	A	MBL2	550.6	Incisional hernia	digestive	114	14999	-0.0282713	0.385544	0.972125	0.941545	1	1
chr9.132278286.T.C	rs11243705	C	Severity	CAV	C	SETX	389.4	Tinnitus	sense organs	221	14108	-0.0100026	0.136422	0.990047	0.941551	1	1
chr13.33129529.C.G	rs34425674	G	Risk factor	CAV	G	STARD13	573	Other disorders of liver	digestive	218	13026	-0.0333301	0.454592	0.967219	0.941553	1	1
chr6.41534945.A.C	rs1886814	C	Severity	CAV-FE	C	FOXP4-AS1	427	Cardiac dysrhythmias	circulatory system	2248	11983	0.00376396	0.0513384	1.00377	0.941554	1	1
chr4.153687301.A.G	rs1898830	G	Severity; Risk factor	CAV	G	TLR2	590	Pyelonephritis	genitourinary	129	12567	-0.010123	0.138086	0.989928	0.94156	1	1
chr5.21768177.G.A	-	HLA-A*02:02	Protective	IP	A	HLA-A	585.31	Renal dialysis	genitourinary	321	12659	0.00627331	0.0855757	1.00629	0.941562	1	1
chr10.76490426.T.C	rs114026383	C	Risk factor for European population	CAV	C	LRMDA	452.2	Deep vein thrombosis [DVT]	circulatory system	293	12580	0.0285611	0.389622	1.02897	0.941564	1	1
chr6.160716758.G.A	rs4252187	A	Potential functional effect on protein	FCP + IP	A	PLG	327.3	Sleep apnea	neurological	1271	12300	0.0784916	1.07079	1.08165	0.941566	1	1
chr5.32750877.T.C	rs1173773	C	Protective	CAV	C	NPR3	722.1	Displacement of intervertebral disc	musculoskeletal	386	13641	-0.00557002	0.0760086	0.994445	0.941582	1	1
chr5.159315942.T.G	rs3212227	T	Severity	FCP	G	IL12B	694.2	Other dyschromia	dermatologic	247	13444	0.0071819	0.0980073	1.00721	0.941584	1	1
chr4.188627868.CTCT.C	rs1734523522	C	Severity	CAV	C	LINC01060	202.2	Non-Hodgkins lymphoma	neoplasms	110	15775	-0.0186007	0.253878	0.981571	0.941594	1	1
chr1.173115604.T.G	rs17300100	G	Severity	CAV	G	-	592.1	Cystitis	genitourinary	426	12479	0.0106564	0.145469	1.01071	0.941603	1	1
chr3.148742201.A.C	rs5186	C	Severity	CAV	C	AGTR1	216.1	Screening for malignant neoplasms of the skin	neoplasms	238	14651	-0.00831217	0.11347	0.991722	0.941604	1	1
chr4.186082920.C.T	rs3775291	T	Risk factor; Severity	CAV-FE	T	TLR3	698	Pruritus and related conditions	dermatologic	624	14870	-0.00504241	0.0688423	0.99497	0.941611	1	1
chr1.161544752.A.C	rs396991	C	Severity	CAV-FE	C	FCGR3A	587	Kidney replaced by transpant	genitourinary	176	12529	0.00874762	0.119434	1.00879	0.941613	1	1
chr6.6924962.A.C	rs6933436	C	Severity	CAV	C	-	743.11	Osteoporosis NOS	musculoskeletal	1088	13958	0.00393901	0.0537814	1.00395	0.941614	1	1
chr8.37849759.C.T	rs138763430	T	Severity	CAV	T	BRF2	272.11	Hypercholesterolemia	endocrine/metabolic	1978	8859	-0.0235196	0.321192	0.976755	0.941626	1	1
chr12.132489230.GC.G	rs56106917	G	Severity	CAV	G	FBRSL1	427.8	Sinoatrial node dysfunction (Bradycardia)	circulatory system	110	12038	0.0109505	0.149591	1.01101	0.941645	1	1
chrX.15581240.G.A	rs147464721	A	Severity	CAV	A	ACE2	809	Fracture of unspecified bones	injuries & poisonings	221	14368	-0.0734107	1.00294	0.929219	0.94165	1	1
chr21.41508701.T.G	rs4283504	T	Possible functional consequences	FCP + IP	T	TMPRSS2	292.2	Mild cognitive impairment	mental disorders	112	13989	-0.0169593	0.231718	0.983184	0.941655	1	1
chr7.107967457.C.T	rs2237698	T	Severity	CAV	T	LAMB1	345.3	Convulsions	neurological	301	14564	0.0090015	0.122992	1.00904	0.941657	1	1
chr7.117587778.G.T	rs113993959	T	Severity	CAV	T	CFTR	740	Osteoarthrosis	musculoskeletal	2735	12413	-11.7725	160.88	7.71347e-06	0.941666	1	1
chr15.60845514.G.A	rs17303202	A	Risk factor; Severity	CAV-FE	A	RORA	569	Other disorders of intestine	digestive	277	14800	-0.00717138	0.0980336	0.992854	0.941685	1	1
chr5.131995059.C.T	rs56162149	T	Severity	CAV-FE	T	ACSL6	174	Breast cancer	neoplasms	444	14550	-0.00597662	0.0817071	0.994041	0.941689	1	1
chr2.216660263.A.C	rs2270360	A	Severity	CAV	C	IGFBP2	289	Other diseases of blood and blood-forming organs	hematopoietic	354	13213	0.006797	0.092924	1.00682	0.94169	1	1
chr8.97128242.T.C	rs7817272	C	Severity	CAV	C	CPQ	250.23	Type 2 diabetes with ophthalmic manifestations	endocrine/metabolic	406	10356	0.00590629	0.0807539	1.00592	0.941695	1	1
chr15.34253720.A.G	rs2705343	G	Severity	CAV-FE	G	SLC12A6	476	Allergic rhinitis	respiratory	2167	10424	0.00338466	0.0462792	1.00339	0.941698	1	1
chr11.1219991.G.T	rs35705950	T	Protective	CAV	T	MUC5B	458	Hypotension	circulatory system	204	14894	-0.0157074	0.214779	0.984415	0.941701	1	1
chr6.6924962.A.C	rs6933436	C	Severity	CAV	C	-	710	Osteomyelitis, periostitis, and other infections involving bone	musculoskeletal	117	14689	-0.0105539	0.14433	0.989502	0.941708	1	1
chr6.6924962.A.C	rs6933436	C	Severity	CAV	C	-	710.1	Osteomyelitis	musculoskeletal	117	14689	-0.0105539	0.14433	0.989502	0.941708	1	1
chr10.52771475.C.T	rs1800450	T	Severity	CAV	T	MBL2	619.4	Noninflammatory disorders of vagina	genitourinary	609	13763	0.0061308	0.083853	1.00615	0.941716	1	1
chr8.38996464.C.A	rs7840270	C	Severity	CAV-FE	A	ADAM9	395.2	Nonrheumatic aortic valve disorders	circulatory system	337	14355	-0.00607915	0.0831501	0.993939	0.941718	1	1
chr1.161509955.A.G	rs1801274	G	Severity	CAV	A	FCGR2A	578	Gastrointestinal hemorrhage	digestive	838	13611	-0.00372979	0.05102	0.996277	0.941723	1	1
chr2.196087686.G.A	rs2176724	A	Severity	CAV	A	-	783	Fever of unknown origin	symptoms	308	15290	0.00811592	0.111029	1.00815	0.941729	1	1
chr17.45422978.G.C	rs1230082	G	Severity	CAV	G	ARHGAP27	070.3	Viral hepatitis C	infectious diseases	1229	11064	0.00330585	0.0452284	1.00331	0.941733	1	1
chr15.90876959.G.A	rs201551785	A	Potential functional effect on protein	FCP + IP	A	FURIN	411	Ischemic Heart Disease	circulatory system	2220	13399	-11.8541	162.187	7.10926e-06	0.941735	1	1
chr2.74462906.CA.C	rs765427546	C	Severity	CAV	C	MOGS	763	Thoracic or lumbosacral neuritis or radiculitis, unspecified	symptoms	968	12894	-10.6271	145.412	2.42492e-05	0.94174	1	1
chrX.15602217.T.C	rs190509934	C	Protective	CAV	C	ACE2	275.5	Disorders of calcium/phosphorus metabolism	endocrine/metabolic	134	15549	0.0526886	0.721013	1.0541	0.941746	1	1
chr6.158608455.C.T	rs117665206	T	Severity	CAV	T	TMEM181	338.2	Chronic pain	neurological	3215	10991	-0.0149157	0.204124	0.985195	0.941749	1	1
chr2.196087686.G.A	rs2176724	A	Severity	CAV	A	-	722.6	Degeneration of intervertebral disc	musculoskeletal	189	13699	0.0102907	0.140892	1.01034	0.941775	1	1
chr14.102356233.A.G	rs11160678	G	Severity	CAV	G	CINP	565	Anal and rectal conditions	digestive	497	14675	0.00529854	0.0725492	1.00531	0.941779	1	1
chr16.16924042.C.A	rs1453512	A	Severity	CAV	C	-	783	Fever of unknown origin	symptoms	309	15159	0.00708256	0.0969796	1.00711	0.941781	1	1
chr21.41509390.C.G	rs12626358	G	Possible functional consequences	FCP + IP	G	TMPRSS2	580	Nephritis; nephrosis; renal sclerosis	genitourinary	299	12917	-0.00724273	0.0991788	0.992783	0.941785	1	1
chrX.15599938.A.G	rs2106809	G	Severity	CAV	G	ACE2	792.1	Papanicolaou smear of cervix or vagina with atypical squamous cells	genitourinary	197	14409	0.00852293	0.11671	1.00856	0.941785	1	1
chr2.45584979.T.C	-	HLA-A*02:02	Protective	IP	C	HLA-A	681.1	Cellulitis and abscess of fingers/toes	dermatologic	143	13586	0.00917499	0.125662	1.00922	0.941796	1	1
chr17.15965007.C.T	rs8081547	T	Risk factor	FCP + IP	T	ADORA2B	649	Other conditions or status of the mother complicating pregnancy, childbirth, or the puerperium	pregnancy complications	119	15346	-0.0131583	0.18022	0.986928	0.941796	1	1
chr11.611919.C.G	rs702966	C	Severity in African-Americans	CAV	G	PHRF1	252	Disorders of parathyroid gland	endocrine/metabolic	259	14619	-0.00676527	0.0926921	0.993258	0.941817	1	1
chr17.31410594.G.A	rs178840	G	Severity	CAV	G	RAB11FIP4	427.1	Paroxysmal tachycardia, unspecified	circulatory system	255	10699	-0.00676396	0.0926853	0.993259	0.941824	1	1
chr5.77379593.G.A	rs7715119	A	Severity	CAV-FE	A	PDE8B	930	Allergic reaction to food	injuries & poisonings	240	12501	0.00990288	0.135698	1.00995	0.941824	1	1
chr9.81442264.TCAG.T	rs1826292621	T	Severity	CAV	T	-	327.41	Organic or persistent insomnia	neurological	287	12277	-0.00965531	0.132311	0.990391	0.941827	1	1
chr1.173115604.T.G	rs17300100	G	Severity	CAV	G	-	317.1	Alcoholism	mental disorders	368	12845	0.0118296	0.162113	1.0119	0.941829	1	1
chr4.5820150.T.C	rs3774881	T	Severity	CAV	C	CRMP1	704	Diseases of hair and hair follicles	dermatologic	554	12290	0.00486659	0.0666935	1.00488	0.94183	1	1
chr22.19963748.G.A	rs4680	A	Risk factor	FCP	A	COMT	612.2	Hypertrophy of breast (Gynecomastia)	genitourinary	138	13368	-0.00910896	0.124845	0.990932	0.941836	1	1
chr15.90866675.C.T	rs79742014	T	Protective	IP	T	FURIN	197	Chemotherapy	neoplasms	603	14541	0.0164663	0.225693	1.0166	0.941839	1	1
chr5.32750877.T.C	rs1173773	C	Protective	CAV	C	NPR3	735.2	Acquired toe deformities	musculoskeletal	197	14799	0.00769038	0.105407	1.00772	0.941839	1	1
chr1.87162490.C.T	rs10873821	C	Severity	CAV	T	LINC01140	587	Kidney replaced by transpant	genitourinary	186	13038	0.00807332	0.110668	1.00811	0.941846	1	1
chr6.105878879.T.A	rs9386484	T	Severity	CAV	A	-	300.12	Agorophobia, social phobia, and panic disorder	mental disorders	322	7853	-0.00618744	0.0848261	0.993832	0.941852	1	1
chr4.188627868.CTCT.C	rs1734523522	C	Severity	CAV	C	LINC01060	605	Erectile dysfunction [ED]	genitourinary	636	14005	-0.00813462	0.111523	0.991898	0.941853	1	1
chr6.12216733.A.G	rs10755709	A	Severity	CAV	G	-	286.81	Primary hypercoagulable state	hematopoietic	118	14474	0.0103073	0.141371	1.01036	0.941878	1	1
chr22.19963748.G.A	rs4680	A	Risk factor	FCP	A	COMT	681.7	Cellulitis and abscess of trunk	dermatologic	104	13649	0.0104307	0.143078	1.01049	0.941884	1	1
chr22.43928847.C.G	rs738409	G	Protective*Conflicting; Severity*Conflicting	CAV	G	PNPLA3	276.1	Electrolyte imbalance	endocrine/metabolic	1090	13899	-0.00366565	0.0502881	0.996341	0.941891	1	1
chr4.25613313.G.A	-	HLA-A*02:02	Protective	IP	A	HLA-A	395.6	Heart valve replaced	circulatory system	146	14599	0.0119569	0.164081	1.01203	0.941908	1	1
chr2.162267541.C.T	rs1990760	T	Risk factor; Severity	CAV	T	IFIH1	702.2	Seborrheic keratosis	dermatologic	189	15563	0.00811454	0.111385	1.00815	0.941925	1	1
chr13.19647239.G.A	rs191299359	A	Severity	CAV	A	MPHOSPH8	465	Acute upper respiratory infections of multiple or unspecified sites	respiratory	2081	11124	-11.8613	162.84	7.05839e-06	0.941933	1	1
chr15.90876959.G.A	rs201551785	A	Potential functional effect on protein	FCP + IP	A	FURIN	411.4	Coronary atherosclerosis	circulatory system	2003	13399	-11.7631	161.528	7.78679e-06	0.941946	1	1
chr20.50172836.A.G	rs6122883	G	Severity	CAV-FE	G	LINC01273	527	Diseases of the salivary glands	digestive	124	15159	0.0102048	0.140135	1.01026	0.941949	1	1
chr10.52771482.G.A	rs5030737	A	Potential functional effect on protein	FCP + IP	A	MBL2	613	Other nonmalignant breast conditions	genitourinary	402	15236	0.0145517	0.199833	1.01466	0.94195	1	1
chr19.50379362.T.C	rs1405655	C	Severity	CAV-FE	C	NR1H2	611.1	Abnormal mammogram	genitourinary	799	13375	-0.00397688	0.0546141	0.996031	0.941951	1	1
chr10.22439346.T.C	-	HLA-A*02:02	Protective	IP	C	HLA-A	585.4	Chronic kidney disease, Stage I or II	genitourinary	298	12957	-0.0128878	0.177023	0.987195	0.941963	1	1
chr4.71762286.C.T	rs113574864	T	Severity	CAV	T	GC	216	Benign neoplasm of skin	neoplasms	274	14591	0.0103492	0.142163	1.0104	0.941967	1	1
chr2.113129630.T.C	rs419598	C	Risk factor	CAV	C	IL1RN	241.1	Nontoxic uninodular goiter	endocrine/metabolic	572	13134	0.00521188	0.0715954	1.00523	0.941968	1	1
chr2.167953627.G.A	rs7595310	A	Severity	CAV-FE	A	STK39	698	Pruritus and related conditions	dermatologic	617	14654	0.00469166	0.0644532	1.0047	0.941972	1	1
chr4.188627868.CTCT.C	rs1734523522	C	Severity	CAV	C	LINC01060	698	Pruritus and related conditions	dermatologic	618	14680	-0.00772722	0.106161	0.992303	0.941975	1	1
chr2.216660263.A.C	rs2270360	A	Severity	CAV	C	IGFBP2	389.1	Sensorineural hearing loss	sense organs	550	13305	-0.00547648	0.075245	0.994538	0.94198	1	1
chr20.1135233.C.T	rs141024057	T	Severity	CAV	T	PSMF1	495.2	Asthma with exacerbation	respiratory	816	11739	-12.4337	170.842	3.98209e-06	0.941982	1	1
chr10.51197961.C.A	rs7897633	A	Severity in European-Americans	CAV	C	PRKG1	351	Other peripheral nerve disorders	neurological	581	14481	-0.00475477	0.0653319	0.995257	0.941982	1	1
chr21.41494374.C.T	rs114363287	T	Risk factor	CAV	T	TMPRSS2	242	Thyrotoxicosis with or without goiter	endocrine/metabolic	354	13231	-0.0747993	1.02794	0.92793	0.941992	1	1
chr2.195994321.C.T	rs191631470	T	Severity	CAV	T	DNAH7	090.2	Gonococcal infections	infectious diseases	100	15671	-0.0754345	1.03674	0.92734	0.941996	1	1
chr19.24134099.G.A	rs10407383	A	Severity	CAV-FE	A	ZNF254	442	Other aneurysm	circulatory system	235	13443	-0.00772944	0.106233	0.9923	0.941998	1	1
chr4.67964168.T.A	rs720009	A	Possible functional consequences	FCP + IP	A	TMPRSS11A	735	Acquired foot deformities	musculoskeletal	387	14804	-0.0113378	0.15586	0.988726	0.94201	1	1
chr11.126292948.C.T	rs8177374	T	Protective	CAV	T	TIRAP	277.5	Other disorders of lipoid metabolism	endocrine/metabolic	102	15182	-0.017652	0.242665	0.982503	0.942011	1	1
chr9.30504351.C.T	rs17775810	TT genotype	Protective	CAV	T	LINC01242	706.1	Acne	dermatologic	299	13260	0.00864274	0.118819	1.00868	0.942014	1	1
chrX.15581269.T.C	rs138390800	C	May destabilize ACE2 protein structure	FCP + IP	C	ACE2	401.1	Essential hypertension	circulatory system	7185	8385	0.0264945	0.364291	1.02685	0.942022	1	1
chr21.33252612.A.G	rs2236757	A	Severity	CAV-FE	A	IFNAR2	994	Sepsis and SIRS	injuries & poisonings	140	15529	0.00943585	0.129745	1.00948	0.942024	1	1
chr5.86011821.T.G	rs4424029	G	Severity	CAV	G	-	110.13	Dermatophytosis of the body	infectious diseases	201	12182	0.00768822	0.105728	1.00772	0.942031	1	1
chr15.90866675.C.T	rs79742014	T	Protective	IP	T	FURIN	426.2	Atrioventricular [AV] block	circulatory system	110	12024	0.037195	0.511512	1.0379	0.942032	1	1
chr5.132485305.G.A	rs17622656	A	Risk factor	FCP + IP	A	IRF1	420	Carditis	circulatory system	129	15667	-0.0110843	0.152435	0.988977	0.942033	1	1
chr1.161509955.A.G	rs1801274	G	Severity	CAV	A	FCGR2A	994	Sepsis and SIRS	injuries & poisonings	140	15488	-0.00881878	0.121292	0.99122	0.942039	1	1
chr4.166008836.A.T	rs17047200	TT genotype	Severity (TT genotype)*Conflicting; Risk factor (AA genotype)*Conflicting	CAV	T	TLL1	604	Disorders of penis	genitourinary	130	13924	0.0120651	0.165942	1.01214	0.942039	1	1
chr2.181488719.A.C	rs2034831	C	Severity	CAV	C	ITGA4	357	Inflammatory and toxic neuropathy	neurological	471	15099	-0.0105482	0.145087	0.989507	0.942043	1	1
chr13.19647239.G.A	rs191299359	A	Severity	CAV	A	MPHOSPH8	327.4	Insomnia	neurological	1635	12306	-11.3643	156.344	1.16021e-05	0.942055	1	1
chrX.15600835.T.C	rs4646116	C	Risk factor	FCP + IP	C	ACE2	512	Other symptoms of respiratory system	respiratory	4744	8804	-0.0269151	0.370345	0.973444	0.942064	1	1
chr5.132485305.G.A	rs17622656	A	Risk factor	FCP + IP	A	IRF1	801	Fracture of ankle and foot	injuries & poisonings	106	14336	-0.0117612	0.161864	0.988308	0.942076	1	1
chr2.191909428.G.A	rs147509469	A	Risk factor for females	CAV	A	CAVIN2-AS1	276.1	Electrolyte imbalance	endocrine/metabolic	1101	14111	-0.0150715	0.20746	0.985041	0.942086	1	1
chr4.68840276.G.A	rs115162070	G	Severity	CAV	A	-	619.4	Noninflammatory disorders of vagina	genitourinary	611	13714	0.0112163	0.1544	1.01128	0.942089	1	1
chrX.15564142.G.A	rs147311723	A	Severity	CAV	A	ACE2	369.5	Conjunctivitis, infectious	sense organs	377	13612	-0.0432246	0.595087	0.957696	0.942096	1	1
chr4.44416575.T.C	rs35540967	C	Severity	CAV	C	KCTD8	295	Schizophrenia and other psychotic disorders	mental disorders	319	9289	-0.0126539	0.174222	0.987426	0.9421	1	1
chr11.784340.C.G	rs7104929	G	Severity	CAV-FE	G	-	401.21	Hypertensive heart disease	circulatory system	161	8309	-0.00937544	0.129084	0.990668	0.9421	1	1
chr4.44416575.T.C	rs35540967	C	Severity	CAV	C	KCTD8	295.1	Schizophrenia	mental disorders	226	9289	-0.0149634	0.206051	0.985148	0.942108	1	1
chr6.18015216.C.T	rs140247774	T	Severity	CAV	T	-	789	Nausea and vomiting	symptoms	716	14287	-0.0119397	0.164429	0.988131	0.942114	1	1
chr14.94566450.G.A	rs2093266	A	Risk factor for acute kidney injury	CAV	A	SERPINA4	696	Psoriasis and related disorders	dermatologic	287	13020	0.00822028	0.113214	1.00825	0.942118	1	1
chr12.112919388.G.A	rs10774671	A	Severity (A allele); Protective (G allele)	CAV-FE	G	OAS1	599.4	Urinary incontinence	genitourinary	886	11200	0.00395773	0.0545122	1.00397	0.942122	1	1
chr2.74462906.CA.C	rs765427546	C	Severity	CAV	C	MOGS	070	Viral hepatitis	infectious diseases	1355	11201	-10.5769	145.69	2.54981e-05	0.942126	1	1
chr1.35908500.C.T	rs2765013	C	Severity	CAV	T	AGO1	070.4	Chronic hepatitis	infectious diseases	155	10920	0.00917318	0.126361	1.00922	0.942129	1	1
chr11.320772.A.G	rs12252	G	Severity; Risk factor	CAV	G	IFITM3	519	Other diseases of respiratory system, not elsewhere classified	respiratory	162	15359	0.0114909	0.158304	1.01156	0.942134	1	1
chr9.21131628.G.C	rs12236000	G	Severity	CAV	C	-	443	Peripheral vascular disease	circulatory system	1435	13394	0.0047425	0.0653393	1.00475	0.942138	1	1
chrX.15599938.A.G	rs2106809	G	Severity	CAV	G	ACE2	512.1	Wheezing	respiratory	217	8805	-0.00876001	0.120697	0.991278	0.942142	1	1
chr17.34252769.A.G	rs1024611	G	Risk factor	CAV	G	CCL2	562	Diverticulosis and diverticulitis	digestive	420	11240	0.00558907	0.0770135	1.0056	0.942146	1	1
chr17.34252769.A.G	rs1024611	G	Risk factor	CAV	G	CCL2	452	Other venous embolism and thrombosis	circulatory system	396	12563	-0.00571686	0.078783	0.994299	0.942153	1	1
chr4.67964168.T.A	rs720009	A	Possible functional consequences	FCP + IP	A	TMPRSS11A	411	Ischemic Heart Disease	circulatory system	2210	13331	-0.00563201	0.0776228	0.994384	0.942159	1	1
chr9.133449836.G.A	rs139951127	A	Severity	CAV-FE	A	ADAMTS13	250.3	Insulin pump user	endocrine/metabolic	1157	10380	-11.733	161.735	8.02468e-06	0.942169	1	1
chr17.8109899.C.T	rs151256885	T	Severity	CAV	T	ALOXE3	530.2	Esophageal bleeding (varices/hemorrhage)	digestive	151	10698	0.0304515	0.419787	1.03092	0.942172	1	1
chr1.12192898.T.G	rs1061622	T	Severity	CAV-FE	G	TNFRSF1B	459	Other disorders of circulatory system	circulatory system	401	14953	-0.00714799	0.0985477	0.992877	0.942178	1	1
chr6.18015216.C.T	rs140247774	T	Severity	CAV	T	-	728.7	Fasciitis	musculoskeletal	477	11511	-0.0148962	0.205384	0.985214	0.942181	1	1
chr8.124324323.T.C	rs72711165	C	Severity	CAV-FE	C	TMEM65	574	Cholelithiasis and cholecystitis	digestive	603	15202	-0.0173098	0.238686	0.982839	0.942187	1	1
chr11.611919.C.G	rs702966	C	Severity in African-Americans	CAV	G	PHRF1	649.1	Diabetes or abnormal glucose tolerance complicating pregnancy	pregnancy complications	103	15968	-0.0108114	0.149098	0.989247	0.942194	1	1
chr6.41534945.A.C	rs1886814	C	Severity	CAV-FE	C	FOXP4-AS1	425	Cardiomyopathy	circulatory system	376	15614	0.00827063	0.114063	1.0083	0.942196	1	1
chr17.35880776.C.T	rs2107538	T	Risk factor; Severity	FCP	T	CCL5	070.4	Chronic hepatitis	infectious diseases	157	11152	-0.00962052	0.132687	0.990426	0.9422	1	1
chr5.157106730.T.C	rs35960726	C	Severity	CAV	C	HAVCR2	300.1	Anxiety disorder	mental disorders	2255	9375	0.0373008	0.514581	1.03801	0.942214	1	1
chr6.31575324.G.A	rs361525	G	Severity	CAV-FE	A	TNF	418.1	Precordial pain	circulatory system	281	11113	0.0136542	0.188377	1.01375	0.942217	1	1
chr9.81442264.TCAG.T	rs1826292621	T	Severity	CAV	T	-	550.4	Umbilical hernia	digestive	194	14968	0.0117985	0.162792	1.01187	0.942223	1	1
chr9.131672331.T.G	rs12551879	G	Severity	CAV	G	RAPGEF1	585.1	Acute renal failure	genitourinary	633	13038	-0.00780811	0.107737	0.992222	0.942225	1	1
chr2.36677870.C.A	rs6714112	C	Severity	CAV	A	-	738	Other acquired musculoskeletal deformity	musculoskeletal	119	14781	-0.0142887	0.197161	0.985813	0.942226	1	1
chr22.24011037.T.C	rs11090305	C	Severity	CAV	C	-	949	Allergies, other	injuries & poisonings	527	12037	-0.00553521	0.0763838	0.99448	0.942231	1	1
chr6.52200448.A.G	rs13192246	G	Severity	CAV	A	-	078	Viral warts & HPV	infectious diseases	513	11083	0.00522325	0.0720873	1.00524	0.942238	1	1
chrX.15600835.T.C	rs4646116	C	Risk factor	FCP + IP	C	ACE2	687.4	Disturbance of skin sensation	dermatologic	742	11269	-11.7689	162.494	7.74162e-06	0.942262	1	1
chr6.52200448.A.G	rs13192246	G	Severity	CAV	A	-	174	Breast cancer	neoplasms	446	14652	-0.00575774	0.0795054	0.994259	0.942268	1	1
chr4.67910402.G.A	rs4860265	G	Possible functional consequences	FCP + IP	G	TMPRSS11A	245.2	Chronic thyroiditis	endocrine/metabolic	242	13018	0.00689279	0.0951791	1.00692	0.942268	1	1
chr4.67910402.G.A	rs4860265	G	Possible functional consequences	FCP + IP	G	TMPRSS11A	245.21	Chronic lymphocytic thyroiditis	endocrine/metabolic	242	13018	0.00689279	0.0951791	1.00692	0.942268	1	1
chr2.113129630.T.C	rs419598	C	Risk factor	CAV	C	IL1RN	531	Peptic ulcer (excl. esophageal)	digestive	275	15779	-0.00740475	0.10226	0.992623	0.942275	1	1
chr19.24134099.G.A	rs10407383	A	Severity	CAV-FE	A	ZNF254	765	Cervical radiculitis	symptoms	491	12871	0.00528833	0.0730655	1.0053	0.942301	1	1
chr21.41494374.C.T	rs114363287	T	Risk factor	CAV	T	TMPRSS2	594	Urinary calculus	genitourinary	698	15239	-11.2232	155.071	1.33609e-05	0.942304	1	1
chr1.196673103.G.A	rs800292	A	Severity	CAV	A	CFH	747.1	Cardiac congenital anomalies	congenital anomalies	131	16066	-0.00940427	0.129941	0.99064	0.942305	1	1
chr4.71762286.C.T	rs113574864	T	Severity	CAV	T	GC	626.1	Irregular menstrual cycle/bleeding	genitourinary	1075	12354	0.00589249	0.0814225	1.00591	0.942308	1	1
chr1.173115604.T.G	rs17300100	G	Severity	CAV	G	-	427.6	Premature beats	circulatory system	116	11917	-0.0196936	0.272153	0.980499	0.942314	1	1
chr1.12192898.T.G	rs1061622	T	Severity	CAV-FE	G	TNFRSF1B	703.1	Ingrowing nail	dermatologic	137	13992	-0.0122677	0.169534	0.987807	0.942314	1	1
chr20.50172836.A.G	rs6122883	G	Severity	CAV-FE	G	LINC01273	411.1	Unstable angina (intermediate coronary syndrome)	circulatory system	100	13187	0.0114121	0.15771	1.01148	0.942314	1	1
chr16.57636629.G.A	rs7499679	A	Severity	CAV	A	ADGRG1	743	Osteoporosis, osteopenia and pathological fracture	musculoskeletal	1222	14185	0.00382969	0.0529277	1.00384	0.942318	1	1
chr7.22548762.C.T	rs13227460	T	Severity	CAV	T	STEAP1B	396	Abnormal heart sounds	circulatory system	458	14314	-0.00667335	0.0922281	0.993349	0.942318	1	1
chr6.158608455.C.T	rs117665206	T	Severity	CAV	T	TMEM181	452	Other venous embolism and thrombosis	circulatory system	396	12586	-0.036086	0.498761	0.964557	0.942322	1	1
chr11.1219991.G.T	rs35705950	T	Protective	CAV	T	MUC5B	290.16	Vascular dementia	mental disorders	100	14225	-0.0239519	0.331062	0.976333	0.942324	1	1
chr1.155175305.G.A	rs7528026	A	Severity	CAV	A	TRIM46	741.2	Stiffness of joint	musculoskeletal	615	14675	0.0141252	0.195242	1.01423	0.942326	1	1
chr6.32623820.T.C	rs9271609	T	Severity	CAV	C	HLA-DQA1	427	Cardiac dysrhythmias	circulatory system	2258	12058	-0.00263412	0.0364109	0.997369	0.942328	1	1
chr17.35880776.C.T	rs2107538	T	Risk factor; Severity	FCP	T	CCL5	339	Other headache syndromes	neurological	922	13287	0.00407204	0.0562889	1.00408	0.94233	1	1
chr5.157106730.T.C	rs35960726	C	Severity	CAV	C	HAVCR2	366.2	Senile cataract	sense organs	861	14110	-11.5907	160.236	9.25192e-06	0.942335	1	1
chr3.141689849.A.G	rs6440031	G	Severity	CAV	A	LINC02618	613.5	Mastodynia	genitourinary	257	13939	0.0140031	0.193601	1.0141	0.94234	1	1
chr5.77379593.G.A	rs7715119	A	Severity	CAV-FE	A	PDE8B	454.1	Varicose veins of lower extremity	circulatory system	995	12503	0.00513673	0.0710223	1.00515	0.942343	1	1
chr8.97128242.T.C	rs7817272	C	Severity	CAV	C	CPQ	785	Abdominal pain	symptoms	3644	9715	-0.00226191	0.0312752	0.997741	0.942345	1	1
chrX.12885540.A.T	rs179008	T	Severity; Risk factor	CAV	T	TLR7	731	Osteitis deformans and osteopathies associated with other disorders classified elsewhere	musculoskeletal	344	12686	0.00785773	0.10865	1.00789	0.942346	1	1
chr5.132485305.G.A	rs17622656	A	Risk factor	FCP + IP	A	IRF1	977	Personal history of allergy to medicinal agents	injuries & poisonings	328	15322	-0.00683674	0.0945367	0.993187	0.942349	1	1
chr2.112913801.G.T	rs3811046	T	Risk factor	CAV	G	IL37	504	Other alveolar and parietoalveolar pneumonopathy	respiratory	184	15220	0.00850051	0.117565	1.00854	0.94236	1	1
chr1.109740350.G.T	rs1332018	T	Risk factor; Severity	CAV	G	GSTM3	555.1	Regional enteritis	digestive	116	11257	-0.010421	0.144139	0.989633	0.942364	1	1
chr9.30504351.C.T	rs17775810	TT genotype	Protective	CAV	T	LINC01242	588.2	Secondary hyperparathyroidism (of renal origin)	genitourinary	186	12920	0.0105578	0.146053	1.01061	0.942373	1	1
chr10.36988942.A.G	rs2091431	G	Severity	CAV	A	-	798	Malaise and fatigue	symptoms	1836	12254	-0.00282171	0.0390369	0.997182	0.942377	1	1
chr4.71742666.T.G	rs2282679	G	Severity	CAV	G	GC	374	Other disorders of eyelids	sense organs	207	13615	0.00911802	0.126147	1.00916	0.942379	1	1
chr15.60902209.A.G	rs4774377	G	Risk factor	CAV-FE	G	RORA	285.21	Anemia in chronic kidney disease	hematopoietic	175	11687	-0.00841727	0.116453	0.991618	0.942379	1	1
chr15.60845514.G.A	rs17303202	A	Risk factor; Severity	CAV-FE	A	RORA	180	Cervical cancer and dysplasia	neoplasms	232	14364	0.00767013	0.106122	1.0077	0.942382	1	1
chr11.126292948.C.T	rs8177374	T	Protective	CAV	T	TIRAP	286.81	Primary hypercoagulable state	hematopoietic	121	14987	0.0163311	0.225983	1.01647	0.942389	1	1
chr6.45737076.T.A	rs16873740	A	Severity	CAV	A	-	287	Purpura and other hemorrhagic conditions	hematopoietic	428	14929	-0.00682699	0.0944751	0.993196	0.942393	1	1
chr11.34482745.G.A	rs61882275	G	Severity	CAV	A	ELF5	585	Renal failure	genitourinary	1527	13007	-0.00303324	0.041979	0.996971	0.942398	1	1
chr2.74462906.CA.C	rs765427546	C	Severity	CAV	C	MOGS	454.1	Varicose veins of lower extremity	circulatory system	1001	12586	-10.83	149.891	1.97969e-05	0.942401	1	1
chr4.153687301.A.G	rs1898830	G	Severity; Risk factor	CAV	G	TLR2	735.3	Hallux valgus (Bunion)	musculoskeletal	112	14804	0.0107295	0.14851	1.01079	0.942405	1	1
chrX.15592465.T.A	rs73195521	A	Severity	CAV	A	ACE2	571.5	Other chronic nonalcoholic liver disease	digestive	1509	13046	-12.2294	169.298	4.88494e-06	0.942414	1	1
chrX.12888602.G.A	rs147244662	A	Severity; Severity for males	CAV-FE	A	TLR7	110	Dermatophytosis / Dermatomycosis	infectious diseases	1614	12269	-10.1953	141.143	3.73453e-05	0.942416	1	1
chr2.74462906.CA.C	rs765427546	C	Severity	CAV	C	MOGS	454	Varicose veins	circulatory system	1024	12586	-10.8441	150.128	1.95197e-05	0.942417	1	1
chr4.186083346.C.T	rs121434431	T	Severity	CAV-FE	T	TLR3	512.8	Cough	respiratory	2225	8804	-10.0055	138.519	4.51513e-05	0.942417	1	1
chr2.113129630.T.C	rs419598	C	Risk factor	CAV	C	IL1RN	782.3	Edema	symptoms	985	14161	0.00415867	0.057581	1.00417	0.942425	1	1
chr17.27660155.T.C	rs117217714	C	Severity	CAV	C	NOS2P1	257	Testicular dysfunction	endocrine/metabolic	186	14605	-0.0742156	1.02769	0.928472	0.94243	1	1
chr13.41746691.T.A	rs10507497	A	Severity	CAV-FE	A	VWA8	681.5	Cellulitis and abscess of leg, except foot	dermatologic	306	13626	-0.00714038	0.0988794	0.992885	0.942432	1	1
chrX.15603134.G.A	rs7885856	G;A	Possible functional consequences	FCP + IP	A	ACE2	284	Aplastic anemia	hematopoietic	144	11885	-0.028017	0.387996	0.972372	0.942435	1	1
chr1.214663607.G.A	rs143976001	A	Severity	CAV	A	CENPF	250.22	Type 2 diabetes with renal manifestations	endocrine/metabolic	872	10381	-12.0012	166.203	6.13702e-06	0.942437	1	1
chr3.141689849.A.G	rs6440031	G	Severity	CAV	A	LINC02618	174.11	Malignant neoplasm of female breast	neoplasms	365	13536	0.0116587	0.161487	1.01173	0.942446	1	1
chr15.90879313.T.C	rs8039305	C	Risk factor	CAV-FE	C	FURIN	574.2	Calculus of bile duct	digestive	115	14762	-0.0102389	0.141824	0.989813	0.942447	1	1
chr5.132485305.G.A	rs17622656	A	Risk factor	FCP + IP	A	IRF1	250.6	Polyneuropathy in diabetes	endocrine/metabolic	439	10355	-0.00608057	0.0842277	0.993938	0.942449	1	1
chr5.131995059.C.T	rs56162149	T	Severity	CAV-FE	T	ACSL6	227	Benign neoplasm of other endocrine glands and related structures	neoplasms	166	15720	-0.00978054	0.135488	0.990267	0.942453	1	1
chr17.34252769.A.G	rs1024611	G	Risk factor	CAV	G	CCL2	386.9	Dizziness and giddiness (Light-headedness and vertigo)	sense organs	1715	12943	0.00291899	0.0404374	1.00292	0.942454	1	1
chr2.127137039.A.G	rs744373	G	Severity	CAV	G	-	527	Diseases of the salivary glands	digestive	126	15351	0.00945443	0.130995	1.0095	0.942464	1	1
chr11.784340.C.G	rs7104929	G	Severity	CAV-FE	G	-	202.2	Non-Hodgkins lymphoma	neoplasms	110	15866	-0.0102388	0.141865	0.989813	0.942464	1	1
chr1.230710048.A.G	rs699	G	Severity	CAV	A	AGT	202.2	Non-Hodgkins lymphoma	neoplasms	110	15982	0.010275	0.142372	1.01033	0.942467	1	1
chr8.37849759.C.T	rs138763430	T	Severity	CAV	T	BRF2	041	Bacterial infection NOS	infectious diseases	426	14772	0.0425736	0.589915	1.04349	0.942467	1	1
chr5.131995059.C.T	rs56162149	T	Severity	CAV-FE	T	ACSL6	242.1	Graves' disease	endocrine/metabolic	174	13018	0.0093425	0.12947	1.00939	0.942475	1	1
chr22.24011037.T.C	rs11090305	C	Severity	CAV	C	-	627	Menopausal and postmenopausal disorders	genitourinary	832	11881	0.00454408	0.0629896	1.00455	0.94249	1	1
chr11.34482745.G.A	rs61882275	G	Severity	CAV	A	ELF5	562.2	Diverticulitis	digestive	192	11197	-0.00776511	0.107639	0.992265	0.94249	1	1
chr13.22495675.AG.A	rs10714879	A	Severity	CAV	AG	-	286.2	Encounter for long-term (current) use of anticoagulants	hematopoietic	220	14786	0.00754671	0.104627	1.00758	0.942499	1	1
chr16.57636629.G.A	rs7499679	A	Severity	CAV	A	ADGRG1	949	Allergies, other	injuries & poisonings	538	12437	-0.00520426	0.0721534	0.994809	0.9425	1	1
chrX.15564667.C.T	rs2074192	T	Severity (T allele); Severity for males > 50 y.o (T allele); Protective (C allele); Protective (CT genotype)	CAV	T	ACE2	395.1	Nonrheumatic mitral valve disorders	circulatory system	267	14491	-0.00715766	0.0992443	0.992868	0.942505	1	1
chr18.6461231.C.G	rs11659676	G	Severity	CAV-FE	G	RPL6P27	497	Bronchitis	respiratory	325	11310	-0.00580849	0.0805518	0.994208	0.942515	1	1
chr11.320772.A.G	rs12252	G	Severity; Risk factor	CAV	G	IFITM3	425	Cardiomyopathy	circulatory system	372	15203	-0.00780179	0.108206	0.992229	0.942521	1	1
chr13.19647239.G.A	rs191299359	A	Severity	CAV	A	MPHOSPH8	764	Sciatica	symptoms	1064	12894	-10.929	151.619	1.79297e-05	0.942536	1	1
chr11.71456403.G.T	rs12785878	G	Severity	CAV	T	NADSYN1	738	Other acquired musculoskeletal deformity	musculoskeletal	120	14881	0.00964333	0.133798	1.00969	0.942543	1	1
chr6.160731787.C.T	rs4252128	T	Potential functional effect on protein	FCP + IP	T	PLG	735.21	Hammer toe (acquired)	musculoskeletal	171	14868	-0.0325208	0.451288	0.968002	0.942552	1	1
chr9.131672331.T.G	rs12551879	G	Severity	CAV	G	RAPGEF1	079	Viral infection	infectious diseases	429	11173	0.00890391	0.123563	1.00894	0.942555	1	1
chr6.31575254.G.A	rs1800629	A	Risk factor*Conflicting; Severity*Conflicting; Protective*Conflicting	CAV-FE	A	TNF	433	Cerebrovascular disease	circulatory system	1010	14833	-0.00593349	0.0823498	0.994084	0.94256	1	1
chr10.52771482.G.A	rs5030737	A	Potential functional effect on protein	FCP + IP	A	MBL2	743.11	Osteoporosis NOS	musculoskeletal	1124	14346	-0.00984144	0.13659	0.990207	0.942561	1	1
chr3.61768231.T.A	rs672699	A	Severity	CAV	T	PTPRG	715.1	Sacroiliitis NEC	musculoskeletal	140	14891	-0.00951185	0.132036	0.990533	0.94257	1	1
chrX.15581240.G.A	rs147464721	A	Severity	CAV	A	ACE2	250	Diabetes mellitus	endocrine/metabolic	4397	10376	0.0218042	0.302734	1.02204	0.942583	1	1
chr1.155133406.T.G	rs4971066	G	Risk factor	CAV	G	EFNA1	483	Acute bronchitis and bronchiolitis	respiratory	167	13890	0.00951339	0.132087	1.00956	0.942583	1	1
chr1.90742957.A.C	rs2166172	C	Severity	CAV-FE	C	-	379	Other disorders of eye	sense organs	462	13568	-0.00520008	0.0722025	0.994813	0.942585	1	1
chr21.41464802.A.G	rs462574	A	Possible functional consequences	FCP + IP	A	TMPRSS2	288.11	Neutropenia	hematopoietic	118	14118	-0.012178	0.169108	0.987896	0.942591	1	1
chr4.69615987.C.T	rs7688383	T	Loss of smell and taste	CAV	T	UGT2A1	272	Disorders of lipoid metabolism	endocrine/metabolic	6302	8690	-0.00207314	0.0287896	0.997929	0.942594	1	1
chr5.174562335.T.A	rs2220543	T	Severity	CAV	A	SUMO2P6	338.1	Acute pain	neurological	487	10898	-0.00498211	0.069189	0.99503	0.942596	1	1
chr2.162267541.C.T	rs1990760	T	Risk factor; Severity	CAV	T	IFIH1	586	Other disorders of the kidney and ureters	genitourinary	715	13010	-0.00429763	0.0596862	0.995712	0.942599	1	1
chr17.9267091.C.T	rs34761447	C	Severity	CAV	T	STX8	496.1	Emphysema	respiratory	275	11632	-0.0144461	0.200656	0.985658	0.942606	1	1
chr13.22495675.AG.A	rs10714879	A	Severity	CAV	AG	-	368.9	Subjective visual disturbances	sense organs	137	14181	-0.00954173	0.132573	0.990504	0.942623	1	1
chr21.33252612.A.G	rs2236757	A	Severity	CAV-FE	A	IFNAR2	340	Migraine	neurological	952	13015	-0.00378823	0.0526342	0.996219	0.942624	1	1
