## Supplementary Table 14 for "A comprehensive knowledgebase of known and predicted human genetic variants associated with COVID-19 susceptibility and severity" (part 26 of 29)

### Sheet: Supplementary Table 14 (continued)
Supplementary Table 14. PheWAS in HA ancestry
chrX.15600835.T.C	rs4646116	C	Risk factor	FCP + IP	C	ACE2	250.24	Type 2 diabetes with neurological manifestations	endocrine/metabolic	901	10380	-11.497	159.747	1.01601e-05	0.942625	1	1
chr4.166008836.A.T	rs17047200	TT genotype	Severity (TT genotype)*Conflicting; Risk factor (AA genotype)*Conflicting	CAV	T	TLL1	573.3	Hepatomegaly	digestive	138	12788	0.0114222	0.158742	1.01149	0.942638	1	1
chr21.41426103.C.A	rs17000900	A	Severity	CAV-FE	A	MX1	279.7	Other immunological findings	endocrine/metabolic	754	14966	-0.00554428	0.0770575	0.994471	0.942642	1	1
chr21.33287378.C.T	rs8178521	T	Severity	CAV-FE	T	IL10RB	763	Thoracic or lumbosacral neuritis or radiculitis, unspecified	symptoms	960	12704	0.0045678	0.0634913	1.00458	0.942647	1	1
chr6.160716758.G.A	rs4252187	A	Potential functional effect on protein	FCP + IP	A	PLG	585.3	Chronic renal failure [CKD]	genitourinary	1087	13066	-11.554	160.599	9.59714e-06	0.942647	1	1
chr11.2872637.A.G	rs10766439	A	Severity	CAV	A	-	041.8	H. pylori	infectious diseases	163	14453	-0.00989912	0.137615	0.99015	0.942655	1	1
chr3.38894643.C.T	rs33985936	T	Severity	CAV	T	SCN11A	532	Dysphagia	digestive	586	10763	0.00536131	0.0745432	1.00538	0.942664	1	1
chr12.57108399.C.T	rs324011	T	Risk factor; Severity	CAV	T	STAT6	180.3	Cervical intraepithelial neoplasia [CIN] [Cervical dysplasia]	neoplasms	205	14302	-0.0077873	0.108274	0.992243	0.942664	1	1
chr4.107694523.TG.T	rs70947091	T	Severity	CAV-FE	T	PAPSS1	459	Other disorders of circulatory system	circulatory system	396	14839	-0.00610677	0.0849138	0.993912	0.942668	1	1
chr5.174562335.T.A	rs2220543	T	Severity	CAV	A	SUMO2P6	317.11	Alcoholic liver damage	mental disorders	160	12891	-0.00854902	0.118877	0.991487	0.94267	1	1
chr1.154454494.A.C	rs2228145	A	Risk factor	CAV	C	IL6R	598	Abnormal findings on examination of urine	genitourinary	256	15684	-0.006784	0.094334	0.993239	0.94267	1	1
chr11.2872637.A.G	rs10766439	A	Severity	CAV	A	-	427.12	Paroxysmal ventricular tachycardia	circulatory system	148	11784	-0.0101107	0.140608	0.98994	0.942676	1	1
chr3.148742201.A.C	rs5186	C	Severity	CAV	C	AGTR1	496.2	Chronic bronchitis	respiratory	379	11727	0.00654232	0.0909975	1.00656	0.942685	1	1
chr5.86011821.T.G	rs4424029	G	Severity	CAV	G	-	654	Other and unspecified complications of birth; puerperium affecting management of mother	pregnancy complications	179	15901	0.0080296	0.111687	1.00806	0.942686	1	1
chr6.45737076.T.A	rs16873740	A	Severity	CAV	A	-	252	Disorders of parathyroid gland	endocrine/metabolic	260	14569	0.00865749	0.120427	1.0087	0.942689	1	1
chr19.31533051.C.A	rs8105499	C	Severity	CAV	A	LINC02841	772.2	Spasm of muscle	symptoms	299	14846	-0.00724383	0.100788	0.992782	0.942704	1	1
chr9.4329170.T.C	rs3895472	C	Severity	CAV	T	GLIS3	110.13	Dermatophytosis of the body	infectious diseases	200	11830	-0.0113491	0.157921	0.988715	0.942708	1	1
chr3.157438240.A.G	rs1840680	AG genotype)	Protective	CAV	A	PTX3	726	Peripheral enthesopathies and allied syndromes	musculoskeletal	1237	11559	-0.00325744	0.0453321	0.996748	0.942716	1	1
chr10.98166813.G.T	rs10786398	T	Severity	CAV	T	R3HCC1L	514.2	Solitary pulmonary nodule	respiratory	573	14911	-0.00510372	0.0710427	0.994909	0.942729	1	1
chr2.195519781.A.G	rs74417002	G	Severity	CAV	G	-	727	Other disorders of synovium, tendon, and bursa	musculoskeletal	716	11565	-0.0110444	0.153743	0.989016	0.942732	1	1
chr2.136948486.A.G	rs7605851	G	Severity	CAV-FE	G	THSD7B	697	Sarcoidosis	dermatologic	128	13409	-0.0138805	0.193254	0.986215	0.942741	1	1
chr11.320772.A.G	rs12252	G	Severity; Risk factor	CAV	G	IFITM3	278	Overweight, obesity and other hyperalimentation	endocrine/metabolic	4368	9528	-0.0027021	0.0376209	0.997302	0.942742	1	1
chr21.41465040.G.A	rs17001042	A	Possible functional consequences	FCP + IP	A	TMPRSS2	300.9	Posttraumatic stress disorder	mental disorders	316	9367	0.0157756	0.219715	1.0159	0.942761	1	1
chr16.3500977.C.G	rs2301762	G	Severity	CAV	G	CLUAP1	364	Corneal opacity and other disorders of cornea	sense organs	143	13790	-0.0201355	0.280439	0.980066	0.942761	1	1
chr22.49281538.G.A	rs62220604	G	Severity	CAV	A	-	442	Other aneurysm	circulatory system	230	13002	0.00878737	0.122401	1.00883	0.942768	1	1
chr17.45422978.G.C	rs1230082	G	Severity	CAV	G	ARHGAP27	374	Other disorders of eyelids	sense organs	205	13449	0.00733725	0.102202	1.00736	0.942768	1	1
chr6.160731787.C.T	rs4252128	T	Potential functional effect on protein	FCP + IP	T	PLG	427.1	Paroxysmal tachycardia, unspecified	circulatory system	266	12048	-0.0257247	0.358363	0.974603	0.942774	1	1
chr4.67910402.G.A	rs4860265	G	Possible functional consequences	FCP + IP	G	TMPRSS11A	090.2	Gonococcal infections	infectious diseases	101	15454	-0.0105954	0.147629	0.989461	0.942785	1	1
chr17.63488670.G.A	rs4343	G	Severity; Risk factor	CAV	G	ACE	709.2	Sicca syndrome	dermatologic	110	13285	0.0101461	0.141369	1.0102	0.942785	1	1
chrX.15581269.T.C	rs138390800	C	May destabilize ACE2 protein structure	FCP + IP	C	ACE2	427.3	Other specified cardiac dysrhythmias	circulatory system	276	12059	0.074463	1.03765	1.07731	0.942792	1	1
chr21.41465040.G.A	rs17001042	A	Possible functional consequences	FCP + IP	A	TMPRSS2	783	Fever of unknown origin	symptoms	309	15296	-0.0162506	0.226455	0.983881	0.942792	1	1
chr4.67910532.T.C	rs9998258	T	Possible functional consequences	FCP + IP	C	TMPRSS11A	535.9	Gastritis and duodenitis, NOS	digestive	574	14331	0.0102615	0.143	1.01031	0.942794	1	1
chr12.8608014.A.G	rs11613792	A	Severity	CAV	G	AICDA	496.3	Bronchiectasis	respiratory	114	11032	0.0130117	0.181348	1.0131	0.942801	1	1
chr6.158608455.C.T	rs117665206	T	Severity	CAV	T	TMEM181	578.8	Hemorrhage of rectum and anus	digestive	505	13993	-0.0319909	0.446081	0.968515	0.942828	1	1
chr17.9267091.C.T	rs34761447	C	Severity	CAV	T	STX8	627	Menopausal and postmenopausal disorders	genitourinary	855	12313	0.0088017	0.122745	1.00884	0.942835	1	1
chrX.15587729.C.T	rs4646140	T	Severity	CAV	T	ACE2	300.1	Anxiety disorder	mental disorders	2253	9366	0.00758888	0.105834	1.00762	0.942836	1	1
chrX.15599938.A.G	rs2106809	G	Severity	CAV	G	ACE2	695	Erythematous conditions	dermatologic	710	13468	0.00476947	0.0665154	1.00478	0.942837	1	1
chr10.51197961.C.A	rs7897633	A	Severity in European-Americans	CAV	C	PRKG1	464	Acute sinusitis	respiratory	234	11108	0.00712282	0.0993396	1.00715	0.942839	1	1
chr19.50379362.T.C	rs1405655	C	Severity	CAV-FE	C	NR1H2	627.2	Symptomatic menopause	genitourinary	309	12412	-0.00606342	0.0845667	0.993955	0.942841	1	1
chr10.89010241.T.C	rs982764	T	Severity	CAV-FE	C	FAS	622	Polyp of female genital organs	genitourinary	162	15640	0.00848599	0.118383	1.00852	0.942855	1	1
chr2.60480453.A.G	rs1123573	A	Severity	CAV-FE	G	BCL11A	456	Chronic venous insufficiency [CVI]	circulatory system	665	12582	0.00441043	0.0615309	1.00442	0.942858	1	1
chr15.33615902.C.T	rs12593288	C	Severity	CAV	T	RYR3	537	Other disorders of stomach and duodenum	digestive	163	14165	0.0102886	0.143544	1.01034	0.94286	1	1
chrX.15586459.TAAATC.T	rs755766792	T	Severity	CAV	T	ACE2	295	Schizophrenia and other psychotic disorders	mental disorders	319	9375	-0.0742008	1.03539	0.928485	0.942869	1	1
chr1.244873270.T.C	rs12130553	C	Severity	CAV	T	-	252	Disorders of parathyroid gland	endocrine/metabolic	228	12509	-0.00720053	0.100483	0.992825	0.942873	1	1
chrX.12888602.G.A	rs147244662	A	Severity; Severity for males	CAV-FE	A	TLR7	110.1	Dermatophytosis	infectious diseases	1500	12269	-10.1046	141.018	4.08915e-05	0.942877	1	1
chr2.181488719.A.C	rs2034831	C	Severity	CAV	C	ITGA4	411.1	Unstable angina (intermediate coronary syndrome)	circulatory system	101	13296	-0.0219466	0.306309	0.978292	0.942881	1	1
chr21.41508701.T.G	rs4283504	T	Possible functional consequences	FCP + IP	T	TMPRSS2	694.2	Other dyschromia	dermatologic	246	13175	0.0111134	0.155112	1.01118	0.942883	1	1
chr6.160716758.G.A	rs4252187	A	Potential functional effect on protein	FCP + IP	A	PLG	366	Cataract	sense organs	1306	14104	-11.2126	156.499	1.35027e-05	0.942883	1	1
chrX.15603134.G.A	rs7885856	G;A	Possible functional consequences	FCP + IP	A	ACE2	296.2	Depression	mental disorders	3183	9375	0.00629165	0.0878163	1.00631	0.942884	1	1
chr11.784340.C.G	rs7104929	G	Severity	CAV-FE	G	-	277	Other disorders of metabolism	endocrine/metabolic	365	15071	-0.00569333	0.0794682	0.994323	0.942886	1	1
chr17.42362183.A.G	rs744166	G	Risk factor; Severity	CAV	G	STAT3	562.1	Diverticulosis	digestive	281	11241	0.00659182	0.0920284	1.00661	0.942898	1	1
chr15.90879313.T.C	rs8039305	C	Risk factor	CAV-FE	C	FURIN	300.11	Generalized anxiety disorder	mental disorders	626	9087	0.00440571	0.0615085	1.00442	0.942898	1	1
chr8.97128242.T.C	rs7817272	C	Severity	CAV	C	CPQ	706	Diseases of sebaceous glands	dermatologic	1210	13382	0.00337053	0.0470572	1.00338	0.942899	1	1
chr2.162267541.C.T	rs1990760	T	Risk factor; Severity	CAV	T	IFIH1	535.2	Atrophic gastritis	digestive	165	14282	0.00864694	0.120725	1.00868	0.9429	1	1
chr2.74462906.CA.C	rs765427546	C	Severity	CAV	C	MOGS	070.3	Viral hepatitis C	infectious diseases	1236	11201	-10.3986	145.191	3.0476e-05	0.942904	1	1
chr5.157106730.T.C	rs35960726	C	Severity	CAV	C	HAVCR2	327.3	Sleep apnea	neurological	1272	12305	-0.053258	0.743631	0.948135	0.942905	1	1
chr9.87725456.A.T	rs56952354	A;T	Possible functional consequences	FCP + IP	T	CTSL	681.7	Cellulitis and abscess of trunk	dermatologic	104	13609	-0.0416519	0.58161	0.959204	0.942908	1	1
chr7.117559590.ATCT.A	rs113993960	A	Severity	CAV	A	CFTR	389.4	Tinnitus	sense organs	221	14251	0.0725637	1.01342	1.07526	0.942918	1	1
chr6.160731787.C.T	rs4252128	T	Potential functional effect on protein	FCP + IP	T	PLG	572	Ascites (non malignant)	digestive	199	13035	0.0273317	0.381735	1.02771	0.942921	1	1
chr20.1135233.C.T	rs141024057	T	Severity	CAV	T	PSMF1	764	Sciatica	symptoms	1064	12892	-0.0536153	0.748838	0.947797	0.942922	1	1
chr20.50172836.A.G	rs6122883	G	Severity	CAV-FE	G	LINC01273	459	Other disorders of circulatory system	circulatory system	398	14748	-0.00568203	0.0793759	0.994334	0.942933	1	1
chrX.15581240.G.A	rs147464721	A	Severity	CAV	A	ACE2	611	Abnormal findings on mammogram or breast exam	genitourinary	941	13369	-12.9438	180.877	2.39108e-06	0.942951	1	1
chr14.74952741.A.G	rs2268616	G	Risk factor	CAV	G	PGF	697	Sarcoidosis	dermatologic	126	13080	-0.0217004	0.303339	0.978533	0.942969	1	1
chr2.74462906.CA.C	rs765427546	C	Severity	CAV	C	MOGS	272	Disorders of lipoid metabolism	endocrine/metabolic	6376	8861	-0.0441862	0.617687	0.956776	0.942972	1	1
chr8.97128242.T.C	rs7817272	C	Severity	CAV	C	CPQ	316	Substance addiction and disorders	mental disorders	709	12972	0.00435924	0.0609459	1.00437	0.942979	1	1
chrX.15564142.G.A	rs147311723	A	Severity	CAV	A	ACE2	572	Ascites (non malignant)	digestive	199	13047	-0.0725432	1.01439	0.930026	0.942989	1	1
chrX.15600835.T.C	rs4646116	C	Risk factor	FCP + IP	C	ACE2	070	Viral hepatitis	infectious diseases	1355	11200	-11.442	160.005	1.07354e-05	0.942992	1	1
chr21.41426103.C.A	rs17000900	A	Severity	CAV-FE	A	MX1	480	Pneumonia	respiratory	559	13981	-0.00642549	0.0898564	0.993595	0.942993	1	1
chr6.18015216.C.T	rs140247774	T	Severity	CAV	T	-	428.3	Heart failure with reduced EF [Systolic or combined heart failure]	circulatory system	610	13810	-0.0131053	0.183303	0.98698	0.943004	1	1
chr2.6013310.G.A	rs73910904	A	Risk factor	CAV	A	-	695.4	Lupus (localized and systemic)	dermatologic	267	13392	0.0231885	0.324343	1.02346	0.943005	1	1
chr14.74952741.A.G	rs2268616	G	Risk factor	CAV	G	PGF	185	Cancer of prostate	neoplasms	174	14431	0.0164557	0.230231	1.01659	0.94302	1	1
chrX.15599938.A.G	rs2106809	G	Severity	CAV	G	ACE2	261	Vitamin deficiency	endocrine/metabolic	4395	10120	-0.00232625	0.0325471	0.997676	0.943021	1	1
chrX.15581240.G.A	rs147464721	A	Severity	CAV	A	ACE2	704	Diseases of hair and hair follicles	dermatologic	623	14006	0.0418766	0.585909	1.04277	0.943021	1	1
chr12.112919388.G.A	rs10774671	A	Severity (A allele); Protective (G allele)	CAV-FE	G	OAS1	724.2	Disorders of coccyx	musculoskeletal	164	13536	0.00842713	0.117956	1.00846	0.943045	1	1
chr1.161544752.A.C	rs396991	C	Severity	CAV-FE	C	FCGR3A	456	Chronic venous insufficiency [CVI]	circulatory system	640	12066	0.00460116	0.064414	1.00461	0.943055	1	1
chr9.21131628.G.C	rs12236000	G	Severity	CAV	C	-	459	Other disorders of circulatory system	circulatory system	399	14890	0.00806786	0.112946	1.0081	0.943055	1	1
chr1.35908500.C.T	rs2765013	C	Severity	CAV	T	AGO1	497	Bronchitis	respiratory	332	11433	0.00632762	0.088588	1.00635	0.943058	1	1
chrX.15581240.G.A	rs147464721	A	Severity	CAV	A	ACE2	709	Diffuse diseases of connective tissue	dermatologic	230	13279	-0.0708746	0.992311	0.931579	0.94306	1	1
chr10.51197961.C.A	rs7897633	A	Severity in European-Americans	CAV	C	PRKG1	586	Other disorders of the kidney and ureters	genitourinary	718	13053	-0.00423419	0.0593059	0.995775	0.943083	1	1
chr5.132485305.G.A	rs17622656	A	Risk factor	FCP + IP	A	IRF1	605	Erectile dysfunction [ED]	genitourinary	643	14151	0.00525067	0.0735454	1.00526	0.943084	1	1
chr1.154454494.A.C	rs2228145	A	Risk factor	CAV	C	IL6R	433.21	Cerebral artery occlusion, with cerebral infarction	circulatory system	519	14798	-0.00498407	0.0698127	0.995028	0.943086	1	1
chr4.186082920.C.T	rs3775291	T	Risk factor; Severity	CAV-FE	T	TLR3	366	Cataract	sense organs	1307	14108	0.00368748	0.0516553	1.00369	0.94309	1	1
chr17.16948873.A.G	rs34557412	G	Severity	CAV	G	TNFRSF13B	367.1	Myopia	sense organs	156	14000	-0.0722279	1.01183	0.930319	0.943093	1	1
chr2.112913801.G.T	rs3811046	T	Risk factor	CAV	G	IL37	747.1	Cardiac congenital anomalies	congenital anomalies	132	16105	-0.0100535	0.140872	0.989997	0.943106	1	1
chr11.320772.A.G	rs12252	G	Severity; Risk factor	CAV	G	IFITM3	721	Spondylosis and allied disorders	musculoskeletal	976	13275	-0.00492895	0.0690802	0.995083	0.943118	1	1
chr21.41465921.C.T	rs62217525	C	Possible functional consequences	FCP + IP	T	TMPRSS2	427.22	Atrial flutter	circulatory system	109	11967	0.025943	0.363616	1.02628	0.943121	1	1
chr4.106022043.T.C	rs11729561	T	Severity	CAV	C	-	292.4	Altered mental status	mental disorders	134	13853	-0.0189409	0.265493	0.981237	0.943125	1	1
chr10.36988942.A.G	rs2091431	G	Severity	CAV	A	-	350	Abnormal movement	neurological	1485	13506	-0.00315511	0.0442268	0.99685	0.943128	1	1
chrX.15589409.C.T	rs148771870	T	interindividual clinical variability; may destabilize ACE2 protein structure	CAV-FE	T	ACE2	427.9	Palpitations	circulatory system	1216	12059	-9.97683	139.851	4.64641e-05	0.943128	1	1
chr19.24134099.G.A	rs10407383	A	Severity	CAV-FE	A	ZNF254	411.1	Unstable angina (intermediate coronary syndrome)	circulatory system	101	13379	0.0113399	0.158988	1.0114	0.943139	1	1
chr17.35880776.C.T	rs2107538	T	Risk factor; Severity	FCP	T	CCL5	442.1	Aortic aneurysm	circulatory system	172	13407	-0.00923217	0.129438	0.99081	0.943139	1	1
chr1.46309111.A.G	rs41292543	G	Severity	CAV-FE	G	UQCRH	707	Chronic ulcer of skin	dermatologic	445	15656	-0.0106077	0.148742	0.989448	0.943146	1	1
chr5.124614711.G.T	rs4240376	G	Severity	CAV	T	-	695.7	Prurigo and Lichen	dermatologic	133	13465	0.0104593	0.146665	1.01051	0.943147	1	1
chr6.160716758.G.A	rs4252187	A	Potential functional effect on protein	FCP + IP	A	PLG	276	Disorders of fluid, electrolyte, and acid-base balance	endocrine/metabolic	1176	14127	-11.2061	157.139	1.35904e-05	0.943148	1	1
chr5.124614711.G.T	rs4240376	G	Severity	CAV	T	-	250.42	Other abnormal glucose	endocrine/metabolic	850	10377	0.00430353	0.0603521	1.00431	0.943153	1	1
chr1.173115604.T.G	rs17300100	G	Severity	CAV	G	-	592	Cystitis and urethritis	genitourinary	452	12479	0.0100791	0.141355	1.01013	0.943156	1	1
chr12.47902438.G.T	rs11574024	T	Severity	CAV	T	VDR	433.3	Cerebral ischemia	circulatory system	311	14788	0.0140106	0.196505	1.01411	0.94316	1	1
chr6.158608455.C.T	rs117665206	T	Severity	CAV	T	TMEM181	573.2	Liver replaced by transplant	digestive	130	13049	-0.0709709	0.995395	0.931489	0.94316	1	1
chr11.88436431.C.T	rs72953026	T	Severity	CAV-FE	T	-	389.1	Sensorineural hearing loss	sense organs	589	14160	0.00609417	0.0854867	1.00611	0.943169	1	1
chr13.73984368.C.T	rs12871414	C	Severity	CAV	T	KLF12	427.21	Atrial fibrillation	circulatory system	559	11870	0.0056648	0.079468	1.00568	0.943172	1	1
chr17.34252769.A.G	rs1024611	G	Risk factor	CAV	G	CCL2	747.1	Cardiac congenital anomalies	congenital anomalies	132	16079	-0.00948443	0.133076	0.99056	0.943182	1	1
chr6.160716758.G.A	rs4252187	A	Potential functional effect on protein	FCP + IP	A	PLG	276.1	Electrolyte imbalance	endocrine/metabolic	1101	14127	-11.1491	156.445	1.43887e-05	0.943187	1	1
chr9.3320390.C.A	rs72699049	A	Severity	CAV	A	RFX3	110.2	Dermatomycoses	infectious diseases	158	12210	-0.0204881	0.287508	0.97972	0.94319	1	1
chr21.41494374.C.T	rs114363287	T	Risk factor	CAV	T	TMPRSS2	726	Peripheral enthesopathies and allied syndromes	musculoskeletal	1237	11578	-12.3741	173.668	4.22649e-06	0.943197	1	1
chr17.16948873.A.G	rs34557412	G	Severity	CAV	G	TNFRSF13B	054	Herpes simplex	infectious diseases	536	11197	0.0328911	0.461658	1.03344	0.943202	1	1
chrX.15600857.A.G	rs73635825	G	Risk factor*Conflicting; Protective*Conflicting	FCP + IP	G	ACE2	687.1	Rash and other nonspecific skin eruption	dermatologic	1538	11267	-10.1999	143.17	3.71751e-05	0.943204	1	1
chr5.21768177.G.A	-	HLA-A*02:02	Protective	IP	A	HLA-A	710	Osteomyelitis, periostitis, and other infections involving bone	musculoskeletal	115	14631	-0.0100814	0.141507	0.989969	0.943205	1	1
chr5.21768177.G.A	-	HLA-A*02:02	Protective	IP	A	HLA-A	710.1	Osteomyelitis	musculoskeletal	115	14631	-0.0100814	0.141507	0.989969	0.943205	1	1
chr4.24511798.A.G	rs73246461	G	Severity	CAV	G	-	695.7	Prurigo and Lichen	dermatologic	130	13117	0.011548	0.162099	1.01161	0.943206	1	1
chr3.149000300.G.T	rs76488148	T	Severity	CAV	T	GYG1	426.3	Bundle branch block	circulatory system	110	11951	0.0172254	0.241792	1.01737	0.943206	1	1
chr18.6461231.C.G	rs11659676	G	Severity	CAV-FE	G	RPL6P27	681	Superficial cellulitis and abscess	dermatologic	822	13196	-0.00367322	0.0515612	0.996334	0.943207	1	1
chr11.71456403.G.T	rs12785878	G	Severity	CAV	T	NADSYN1	571.51	Cirrhosis of liver without mention of alcohol	digestive	711	13047	-0.00406347	0.0570486	0.995945	0.943216	1	1
chr10.130802064.T.G	rs12253652	G	Severity	CAV	G	-	458	Hypotension	circulatory system	201	14736	-0.0106404	0.149388	0.989416	0.943217	1	1
chr17.16948873.A.G	rs34557412	G	Severity	CAV	G	TNFRSF13B	289.4	Lymphadenitis	hematopoietic	254	14195	-0.0510687	0.717016	0.950213	0.94322	1	1
chr1.87162490.C.T	rs10873821	C	Severity	CAV	T	LINC01140	571.51	Cirrhosis of liver without mention of alcohol	digestive	711	13018	0.00418995	0.0588421	1.0042	0.943233	1	1
chr9.87724615.A.G	rs3128509	A;G	Possible functional consequences	FCP + IP	A	CTSL	293.1	Swelling, mass, or lump in head and neck [Space-occupying lesion, intracranial NOS]	mental disorders	223	15362	0.00719288	0.101015	1.00722	0.943234	1	1
chr1.161544752.A.C	rs396991	C	Severity	CAV-FE	C	FCGR3A	798	Malaise and fatigue	symptoms	1783	11874	0.00284694	0.0399901	1.00285	0.943246	1	1
chr10.104263031.C.A	rs4925	A	Protective for neurological complications of long COVID	CAV	A	GSTO1	272.9	Unspecified disorder of lipoid metabolism	endocrine/metabolic	132	8860	-0.0109009	0.153135	0.989158	0.943251	1	1
chr4.186083346.C.T	rs121434431	T	Severity	CAV-FE	T	TLR3	591	Urinary tract infection	genitourinary	1215	12632	-10.1468	142.549	3.91998e-05	0.943253	1	1
chr9.87726151.C.T	rs41312184	C;T	Possible functional consequences	FCP + IP	T	CTSL	721.2	Spondylosis with myelopathy	musculoskeletal	101	13711	0.0325069	0.456821	1.03304	0.943271	1	1
chr9.117713024.A.G	rs4986790	G	Severity	CAV	G	TLR4	701	Other hypertrophic and atrophic conditions of skin	dermatologic	405	14830	-0.0112843	0.158585	0.988779	0.943274	1	1
chrX.12888602.G.A	rs147244662	A	Severity; Severity for males	CAV-FE	A	TLR7	071	Human immunodeficiency virus [HIV] disease	infectious diseases	1237	11200	-9.86496	138.644	5.19639e-05	0.943276	1	1
chr6.6924962.A.C	rs6933436	C	Severity	CAV	C	-	296.1	Bipolar	mental disorders	355	9085	-0.00604337	0.0849484	0.993975	0.943285	1	1
chrX.12888602.G.A	rs147244662	A	Severity; Severity for males	CAV-FE	A	TLR7	280	Iron deficiency anemias	hematopoietic	1399	11884	-10.1386	142.583	3.95258e-05	0.943313	1	1
chr6.30887474.G.A	rs4618569	AG genotype	Severity	CAV	A	DDR1	374	Other disorders of eyelids	sense organs	207	13608	0.0077837	0.109475	1.00781	0.943318	1	1
chr9.117713024.A.G	rs4986790	G	Severity	CAV	G	TLR4	792.1	Papanicolaou smear of cervix or vagina with atypical squamous cells	genitourinary	197	14409	-0.0161963	0.227816	0.983934	0.943323	1	1
chr11.320772.A.G	rs12252	G	Severity; Risk factor	CAV	G	IFITM3	477	Epistaxis or throat hemorrhage	respiratory	177	10220	0.0109543	0.154103	1.01101	0.94333	1	1
chr2.162044379.C.T	rs3788979	T	Risk factor	CAV	T	DPP4	590	Pyelonephritis	genitourinary	129	12435	-0.0129118	0.18165	0.987171	0.943333	1	1
chrX.12888602.G.A	rs147244662	A	Severity; Severity for males	CAV-FE	A	TLR7	278.1	Obesity	endocrine/metabolic	3644	9832	-11.4666	161.32	1.04746e-05	0.943334	1	1
chr22.49281538.G.A	rs62220604	G	Severity	CAV	A	-	316	Substance addiction and disorders	mental disorders	702	12542	0.0052301	0.0736	1.00524	0.943349	1	1
chr2.216660263.A.C	rs2270360	A	Severity	CAV	C	IGFBP2	714	Rheumatoid arthritis and other inflammatory polyarthropathies	musculoskeletal	433	13941	0.00587338	0.0826542	1.00589	0.94335	1	1
chr14.94566450.G.A	rs2093266	A	Risk factor for acute kidney injury	CAV	A	SERPINA4	740.9	Osteoarthrosis NOS	musculoskeletal	1613	12364	0.00386352	0.0543706	1.00387	0.943351	1	1
chr1.155175305.G.A	rs7528026	A	Severity	CAV	A	TRIM46	427.8	Sinoatrial node dysfunction (Bradycardia)	circulatory system	110	12038	-0.0329399	0.463557	0.967597	0.943351	1	1
chr8.73355963.T.C	rs2010843	C	Severity	CAV	C	RDH10-AS1	656	Other perinatal conditions of fetus or newborn	pregnancy complications	109	15975	0.011099	0.156195	1.01116	0.943351	1	1
chr21.41508701.T.G	rs4283504	T	Possible functional consequences	FCP + IP	T	TMPRSS2	760	Back pain	symptoms	3557	10403	0.00340482	0.0479196	1.00341	0.943356	1	1
chr13.73984368.C.T	rs12871414	C	Severity	CAV	T	KLF12	496	Chronic airway obstruction	respiratory	957	11547	0.00429678	0.0604929	1.00431	0.943374	1	1
chr9.4329170.T.C	rs3895472	C	Severity	CAV	T	GLIS3	395.6	Heart valve replaced	circulatory system	141	14110	-0.0132522	0.186596	0.986835	0.943381	1	1
chr2.195519781.A.G	rs74417002	G	Severity	CAV	G	-	626.12	Excessive or frequent menstruation	genitourinary	408	12396	0.0152148	0.214239	1.01533	0.943384	1	1
chr9.4329170.T.C	rs3895472	C	Severity	CAV	T	GLIS3	741	Symptoms and disorders of the joints	musculoskeletal	842	14188	-0.00555849	0.0782829	0.994457	0.943394	1	1
chr15.60810211.C.T	rs341419	T	Severity	CAV-FE	T	RORA	411.2	Myocardial infarction	circulatory system	260	13143	-0.00798734	0.112498	0.992044	0.943398	1	1
chr2.162044379.C.T	rs3788979	T	Risk factor	CAV	T	DPP4	454.11	Varicose veins of lower extremity, symptomtic	circulatory system	777	12393	0.00544596	0.0767113	1.00546	0.943403	1	1
chr8.37849759.C.T	rs138763430	T	Severity	CAV	T	BRF2	174.11	Malignant neoplasm of female breast	neoplasms	395	14781	-0.0427462	0.602166	0.958155	0.943408	1	1
chr7.117642566.G.A	rs77010898	A	Severity	CAV	A	CFTR	327	Sleep disorders	neurological	1878	12301	-9.80374	138.105	5.52448e-05	0.943408	1	1
chr21.33252612.A.G	rs2236757	A	Severity	CAV-FE	A	IFNAR2	735	Acquired foot deformities	musculoskeletal	382	14514	0.00566196	0.0797604	1.00568	0.943408	1	1
chr5.174562335.T.A	rs2220543	T	Severity	CAV	A	SUMO2P6	634	Miscarriage; stillbirth	pregnancy complications	130	15793	-0.00941643	0.132671	0.990628	0.943417	1	1
chr12.47879112.A.G	rs2228570	AG genotype	Severity	CAV	A	VDR	430	Intracranial hemorrhage	circulatory system	105	12946	0.0106444	0.149982	1.0107	0.943421	1	1
chr2.113129630.T.C	rs419598	C	Risk factor	CAV	C	IL1RN	587	Kidney replaced by transpant	genitourinary	183	12973	0.00878803	0.123829	1.00883	0.943422	1	1
chr12.106231175.T.A	rs12823094	A	Severity	CAV	A	-	599.3	Dysuria	genitourinary	1071	10874	-0.0046326	0.0652787	0.995378	0.943424	1	1
chr14.72467521.C.T	rs12587980	T	Severity	CAV	T	RGS6	276	Disorders of fluid, electrolyte, and acid-base balance	endocrine/metabolic	1175	14049	0.00329345	0.0464197	1.0033	0.943438	1	1
chr2.196087686.G.A	rs2176724	A	Severity	CAV	A	-	760	Back pain	symptoms	3608	10633	-0.00270062	0.0380667	0.997303	0.943442	1	1
chr10.98166813.G.T	rs10786398	T	Severity	CAV	T	R3HCC1L	276	Disorders of fluid, electrolyte, and acid-base balance	endocrine/metabolic	1168	14019	-0.00369291	0.0520567	0.996314	0.943445	1	1
chr1.196673103.G.A	rs800292	A	Severity	CAV	A	CFH	715.1	Sacroiliitis NEC	musculoskeletal	138	14919	-0.0089297	0.125894	0.99111	0.943453	1	1
chr10.89010241.T.C	rs982764	T	Severity	CAV-FE	C	FAS	741.2	Stiffness of joint	musculoskeletal	614	14609	0.00444692	0.0626969	1.00446	0.943456	1	1
chr16.16924042.C.A	rs1453512	A	Severity	CAV	C	-	229	Benign neoplasm of unspecified sites	neoplasms	148	15893	0.00972407	0.13712	1.00977	0.943464	1	1
chrX.15600857.A.G	rs73635825	G	Risk factor*Conflicting; Protective*Conflicting	FCP + IP	G	ACE2	327.3	Sleep apnea	neurological	1272	12303	-10.2227	144.166	3.63358e-05	0.94347	1	1
chr11.88824823.A.G	rs10831496	G	Severity	CAV-FE	A	GRM5	456	Chronic venous insufficiency [CVI]	circulatory system	663	12570	-0.00439654	0.0620042	0.995613	0.943472	1	1
chr1.155197995.A.G	rs41264915	A	Severity	CAV-FE	G	THBS3	696.4	Psoriasis	dermatologic	275	13036	0.00957552	0.135054	1.00962	0.943476	1	1
chr12.47902438.G.T	rs11574024	T	Severity	CAV	T	VDR	272.1	Hyperlipidemia	endocrine/metabolic	6319	8831	0.00451774	0.0637195	1.00453	0.943477	1	1
chr4.71742666.T.G	rs2282679	G	Severity	CAV	G	GC	426.9	Cardiac pacemaker/device in situ	circulatory system	428	12060	-0.00652364	0.0920148	0.993498	0.943479	1	1
chrX.15564667.C.T	rs2074192	T	Severity (T allele); Severity for males > 50 y.o (T allele); Protective (C allele); Protective (CT genotype)	CAV	T	ACE2	269	Proteinuria	endocrine/metabolic	787	14924	0.00433124	0.0610917	1.00434	0.943479	1	1
chr2.127137039.A.G	rs744373	G	Severity	CAV	G	-	585.1	Acute renal failure	genitourinary	632	13048	-0.004314	0.0608497	0.995695	0.943481	1	1
chr1.46309111.A.G	rs41292543	G	Severity	CAV-FE	G	UQCRH	809	Fracture of unspecified bones	injuries & poisonings	221	14375	0.01447	0.204153	1.01458	0.943495	1	1
chr13.112889041.C.T	rs9577175	T	Severity	CAV	T	ATP11A	284.1	Pancytopenia	hematopoietic	135	11820	-0.0114482	0.161562	0.988617	0.943509	1	1
chr1.35908500.C.T	rs2765013	C	Severity	CAV	T	AGO1	275.6	Hypercalcemia	endocrine/metabolic	291	15179	0.00658516	0.0929456	1.00661	0.943517	1	1
chr22.24011037.T.C	rs11090305	C	Severity	CAV	C	-	136	Other infectious and parasitic diseases	infectious diseases	238	14797	0.00786206	0.11097	1.00789	0.943519	1	1
chr6.18015216.C.T	rs140247774	T	Severity	CAV	T	-	622	Polyp of female genital organs	genitourinary	161	15650	0.0244033	0.344481	1.0247	0.943524	1	1
chr8.38996464.C.A	rs7840270	C	Severity	CAV-FE	A	ADAM9	316	Substance addiction and disorders	mental disorders	702	12765	-0.00416115	0.0587404	0.995847	0.943525	1	1
chr9.78543197.A.G	rs7027911	A	Severity	CAV	G	-	110.12	Althete's foot	infectious diseases	513	12210	0.00477843	0.0674577	1.00479	0.943528	1	1
chr13.19647239.G.A	rs191299359	A	Severity	CAV	A	MPHOSPH8	512.9	Other dyspnea	respiratory	1958	8805	-11.9904	169.27	6.20376e-06	0.943529	1	1
chr9.87726001.C.A	rs41307457	C;A	Possible functional consequences	FCP + IP	A	CTSL	579.8	Nonspecific abnormal findings in stool contents	digestive	117	13882	0.0188778	0.266626	1.01906	0.943555	1	1
chr2.127137039.A.G	rs744373	G	Severity	CAV	G	-	458.9	Hypotension NOS	circulatory system	139	14950	-0.00881288	0.124474	0.991226	0.943556	1	1
chr17.42362183.A.G	rs744166	G	Risk factor; Severity	CAV	G	STAT3	733	Other disorders of bone and cartilage	musculoskeletal	1069	13015	-0.00360523	0.0509367	0.996401	0.943574	1	1
chr5.77379593.G.A	rs7715119	A	Severity	CAV-FE	A	PDE8B	514	Abnormal findings examination of lungs	respiratory	391	14928	-0.00741485	0.104761	0.992613	0.943574	1	1
chr15.90866675.C.T	rs79742014	T	Protective	IP	T	FURIN	078	Viral warts & HPV	infectious diseases	515	11173	-0.017135	0.242114	0.983011	0.943579	1	1
chr10.52771475.C.T	rs1800450	T	Severity	CAV	T	MBL2	368	Visual disturbances	sense organs	567	14360	0.00608996	0.0860604	1.00611	0.943586	1	1
chrX.15564667.C.T	rs2074192	T	Severity (T allele); Severity for males > 50 y.o (T allele); Protective (C allele); Protective (CT genotype)	CAV	T	ACE2	599.3	Dysuria	genitourinary	1089	11254	-0.00353044	0.0498966	0.996476	0.943593	1	1
chr7.117559590.ATCT.A	rs113993960	A	Severity	CAV	A	CFTR	250.25	Diabetes type 2 with peripheral circulatory disorders	endocrine/metabolic	656	10342	0.0444392	0.628174	1.04544	0.943602	1	1
chrX.15581240.G.A	rs147464721	A	Severity	CAV	A	ACE2	611.1	Abnormal mammogram	genitourinary	800	13369	-12.7935	180.876	2.77864e-06	0.943612	1	1
chr13.19647239.G.A	rs191299359	A	Severity	CAV	A	MPHOSPH8	706	Diseases of sebaceous glands	dermatologic	1210	13409	0.0738851	1.04475	1.07668	0.94362	1	1
chr2.45584979.T.C	-	HLA-A*02:02	Protective	IP	C	HLA-A	270	Disorders of protein plasma/amino-acid transport and metabolism	endocrine/metabolic	149	14980	-0.0087552	0.123808	0.991283	0.943624	1	1
chrX.15599938.A.G	rs2106809	G	Severity	CAV	G	ACE2	426.7	Abnormal electrocardiogram [ECG] [EKG]	circulatory system	419	12059	-0.00636353	0.0899991	0.993657	0.943631	1	1
chr7.22728408.A.G	rs2069837	G	Severity	CAV-FE	G	IL6	415.11	Pulmonary embolism and infarction, acute	circulatory system	234	15778	0.0111912	0.158283	1.01125	0.943634	1	1
chr14.35401887.C.T	rs696	CC genotype	Severity	CAV	T	NFKBIA	458.9	Hypotension NOS	circulatory system	138	14923	0.00887248	0.125494	1.00891	0.943636	1	1
chr1.205208489.G.A	rs11240388	G	Severity	CAV-FE	A	DSTYK	368	Visual disturbances	sense organs	567	14365	-0.00443886	0.0627857	0.995571	0.943638	1	1
chr4.69615987.C.T	rs7688383	T	Loss of smell and taste	CAV	T	UGT2A1	272.12	Hyperglyceridemia	endocrine/metabolic	553	8690	0.0048548	0.0686735	1.00487	0.943641	1	1
chr11.26675470.T.G	rs10835056	G	Severity	CAV	T	SLC5A12	241.1	Nontoxic uninodular goiter	endocrine/metabolic	574	13127	-0.00451989	0.0639392	0.99549	0.943644	1	1
chr17.35880776.C.T	rs2107538	T	Risk factor; Severity	FCP	T	CCL5	286.2	Encounter for long-term (current) use of anticoagulants	hematopoietic	222	14928	0.00779432	0.110261	1.00782	0.943645	1	1
chr13.22495675.AG.A	rs10714879	A	Severity	CAV	AG	-	229	Benign neoplasm of unspecified sites	neoplasms	149	15829	0.00893583	0.126423	1.00898	0.943651	1	1
chr1.109740350.G.T	rs1332018	T	Risk factor; Severity	CAV	G	GSTM3	395	Heart valve disorders	circulatory system	616	14612	-0.00447556	0.0633336	0.995534	0.943663	1	1
chr12.112919388.G.A	rs10774671	A	Severity (A allele); Protective (G allele)	CAV-FE	G	OAS1	292.4	Altered mental status	mental disorders	132	14124	-0.00942805	0.133422	0.990616	0.943666	1	1
chr16.89196249.G.A	rs117169628	A	Severity	CAV	A	SLC22A31	721.1	Spondylosis without myelopathy	musculoskeletal	950	13689	0.00584064	0.0826611	1.00586	0.94367	1	1
chr2.167953627.G.A	rs7595310	A	Severity	CAV-FE	A	STK39	626	Disorders of menstruation and other abnormal bleeding from female genital tract	genitourinary	1306	12236	-0.00354915	0.0502331	0.996457	0.943673	1	1
chr15.60902209.A.G	rs4774377	G	Risk factor	CAV-FE	G	RORA	495	Asthma	respiratory	2939	11541	0.00227784	0.0322433	1.00228	0.94368	1	1
chr17.15965007.C.T	rs8081547	T	Risk factor	FCP + IP	T	ADORA2B	535.9	Gastritis and duodenitis, NOS	digestive	556	13770	0.00557711	0.0789454	1.00559	0.94368	1	1
chrX.15589409.C.T	rs148771870	T	interindividual clinical variability; may destabilize ACE2 protein structure	CAV-FE	T	ACE2	285	Other anemias	hematopoietic	2283	11885	-9.94853	140.84	4.77978e-05	0.943687	1	1
chr19.50259161.A.G	rs1651553	G	Severity	CAV	A	MYH14	496.21	Obstructive chronic bronchitis	respiratory	237	11578	-0.00745993	0.10561	0.992568	0.943687	1	1
chr13.23084699.A.G	rs1984162	G	Severity	CAV	G	-	766	Neuralgia, neuritis, and radiculitis NOS	symptoms	362	12868	-0.006555	0.092811	0.993466	0.943694	1	1
chr13.22495675.AG.A	rs10714879	A	Severity	CAV	AG	-	681.7	Cellulitis and abscess of trunk	dermatologic	103	13469	-0.0107992	0.152906	0.989259	0.943695	1	1
chr1.35908500.C.T	rs2765013	C	Severity	CAV	T	AGO1	041.8	H. pylori	infectious diseases	158	14425	0.00868284	0.12294	1.00872	0.943695	1	1
chr5.86011821.T.G	rs4424029	G	Severity	CAV	G	-	245	Thyroiditis	endocrine/metabolic	270	13142	-0.00630193	0.0892313	0.993718	0.943696	1	1
chr2.45584979.T.C	-	HLA-A*02:02	Protective	IP	C	HLA-A	628	Ovarian cyst	genitourinary	204	12353	-0.00768065	0.108753	0.992349	0.943697	1	1
chr2.112913801.G.T	rs3811046	T	Risk factor	CAV	G	IL37	292.3	Memory loss	mental disorders	552	14297	0.00504702	0.0714653	1.00506	0.943699	1	1
chr3.126118894.C.T	rs1868132	T	Severity	CAV	T	ALDH1L1	418.1	Precordial pain	circulatory system	281	11101	-0.00989844	0.140167	0.99015	0.943701	1	1
chr2.195499753.A.C	rs73060484	C	Severity	CAV	C	-	318	Tobacco use disorder	mental disorders	1739	12903	0.00400329	0.0566903	1.00401	0.943703	1	1
chr13.73984368.C.T	rs12871414	C	Severity	CAV	T	KLF12	687.1	Rash and other nonspecific skin eruption	dermatologic	1512	11114	0.00344847	0.0488338	1.00345	0.943703	1	1
chr13.73984368.C.T	rs12871414	C	Severity	CAV	T	KLF12	455	Hemorrhoids	circulatory system	734	12387	0.00474775	0.0672359	1.00476	0.943706	1	1
chr2.112913801.G.T	rs3811046	T	Risk factor	CAV	G	IL37	227	Benign neoplasm of other endocrine glands and related structures	neoplasms	168	15968	0.00904141	0.128066	1.00908	0.943716	1	1
chr10.36988942.A.G	rs2091431	G	Severity	CAV	A	-	618	Genital prolapse	genitourinary	206	15788	0.00766966	0.108636	1.0077	0.943716	1	1
chr2.136948486.A.G	rs7605851	G	Severity	CAV-FE	G	THSD7B	110.11	Dermatophytosis of nail	infectious diseases	1032	12211	0.00452269	0.0640624	1.00453	0.943718	1	1
chr21.33287378.C.T	rs8178521	T	Severity	CAV-FE	T	IL10RB	470	Septal Deviations/Turbinate Hypertrophy	respiratory	234	10415	-0.00855096	0.121125	0.991485	0.943719	1	1
chr10.52771466.C.T	rs1800451	T	Potential functional effect on protein	FCP + IP	T	MBL2	364.4	Corneal degenerations	sense organs	100	13855	-0.019761	0.279971	0.980433	0.94373	1	1
chr3.101705614.T.C	rs11919389	C	Risk factor	CAV	C	PDCL3P4	155	Cancer of liver and intrahepatic bile duct	neoplasms	151	15283	0.00923289	0.13082	1.00928	0.943734	1	1
chr15.60902209.A.G	rs4774377	G	Risk factor	CAV-FE	G	RORA	447	Other disorders of arteries and arterioles	circulatory system	188	13241	0.00788017	0.111666	1.00791	0.943741	1	1
chr8.37849759.C.T	rs138763430	T	Severity	CAV	T	BRF2	433.2	Occlusion of cerebral arteries	circulatory system	533	14829	0.0368735	0.522576	1.03756	0.943747	1	1
chr13.102695866.A.G	rs599976	G	Severity	CAV-FE	G	METTL21C	136	Other infectious and parasitic diseases	infectious diseases	245	15451	-0.0102842	0.145769	0.989768	0.943755	1	1
chr11.114726432.A.T	rs1712779	T	Severity	CAV-FE	T	-	573.2	Liver replaced by transplant	digestive	130	13032	-0.00942769	0.133672	0.990617	0.943773	1	1
chr6.52200448.A.G	rs13192246	G	Severity	CAV	A	-	174.1	Breast cancer [female]	neoplasms	430	14652	-0.00570589	0.080905	0.99431	0.943775	1	1
chr17.45714244.T.C	rs113661667	C	Risk factor	CAV-FE	C	LINC02210-CRHR1	293.1	Swelling, mass, or lump in head and neck [Space-occupying lesion, intracranial NOS]	mental disorders	226	15607	-0.00945653	0.13413	0.990588	0.943793	1	1
chr1.155175305.G.A	rs7528026	A	Severity	CAV	A	TRIM46	426.9	Cardiac pacemaker/device in situ	circulatory system	426	12038	0.0171086	0.242686	1.01726	0.943798	1	1
chrX.15592465.T.A	rs73195521	A	Severity	CAV	A	ACE2	741	Symptoms and disorders of the joints	musculoskeletal	852	14700	-11.6782	165.678	8.47626e-06	0.943806	1	1
chr4.71762286.C.T	rs113574864	T	Severity	CAV	T	GC	079.9	Viremia, NOS	infectious diseases	234	11141	-0.0107476	0.152511	0.98931	0.943819	1	1
chr11.26675470.T.G	rs10835056	G	Severity	CAV	T	SLC5A12	327.7	Sleep related movement disorders	neurological	132	12201	-0.00925256	0.131325	0.99079	0.943831	1	1
chr12.57108399.C.T	rs324011	T	Risk factor; Severity	CAV	T	STAT6	707.2	Chronic ulcer of leg or foot	dermatologic	350	15535	-0.00594127	0.0843269	0.994076	0.943831	1	1
chr16.89196249.G.A	rs117169628	A	Severity	CAV	A	SLC22A31	296.2	Depression	mental disorders	3177	9355	-0.00366266	0.0519861	0.996344	0.943832	1	1
chrX.15589409.C.T	rs148771870	T	interindividual clinical variability; may destabilize ACE2 protein structure	CAV-FE	T	ACE2	465	Acute upper respiratory infections of multiple or unspecified sites	respiratory	2080	11124	-10.1218	143.675	4.01946e-05	0.943836	1	1
chr22.43928847.C.G	rs738409	G	Protective*Conflicting; Severity*Conflicting	CAV	G	PNPLA3	433.1	Occlusion and stenosis of precerebral arteries	circulatory system	300	14602	0.00640152	0.090876	1.00642	0.943842	1	1
chr1.46309111.A.G	rs41292543	G	Severity	CAV-FE	G	UQCRH	292.2	Mild cognitive impairment	mental disorders	112	14300	0.0199032	0.282559	1.0201	0.943844	1	1
chr5.124614711.G.T	rs4240376	G	Severity	CAV	T	-	110.2	Dermatomycoses	infectious diseases	157	12267	-0.0094765	0.134554	0.990568	0.943852	1	1
chrX.15600835.T.C	rs4646116	C	Risk factor	FCP + IP	C	ACE2	070.3	Viral hepatitis C	infectious diseases	1236	11200	-11.2445	159.676	1.30784e-05	0.943859	1	1
chr3.27146807.G.A	rs17317135	G	Severity	CAV	A	NEK10	562	Diverticulosis and diverticulitis	digestive	415	11062	0.0138191	0.196237	1.01392	0.943859	1	1
chr2.45584979.T.C	-	HLA-A*02:02	Protective	IP	C	HLA-A	250.1	Type 1 diabetes	endocrine/metabolic	239	10319	-0.00695947	0.0988356	0.993065	0.943864	1	1
chr21.41508701.T.G	rs4283504	T	Possible functional consequences	FCP + IP	T	TMPRSS2	300.11	Generalized anxiety disorder	mental disorders	633	9153	-0.00723081	0.102702	0.992795	0.943871	1	1
chr4.69615987.C.T	rs7688383	T	Loss of smell and taste	CAV	T	UGT2A1	578.2	Blood in stool	digestive	209	13762	0.00750316	0.106573	1.00753	0.943872	1	1
chr5.157106730.T.C	rs35960726	C	Severity	CAV	C	HAVCR2	070	Viral hepatitis	infectious diseases	1355	11200	0.0530221	0.753148	1.05445	0.943875	1	1
chr6.147217556.A.G	rs116898161	G	Severity	CAV	G	STXBP5	740.9	Osteoarthrosis NOS	musculoskeletal	1620	12406	0.0122592	0.17414	1.01233	0.943876	1	1
chr10.76490426.T.C	rs114026383	C	Risk factor for European population	CAV	C	LRMDA	367	Disorders of refraction and accommodation; blindness and low vision	sense organs	746	13999	0.017279	0.245492	1.01743	0.943887	1	1
chr3.146517122.G.A	rs343320	A	Severity	CAV-FE	A	PLSCR1	278.11	Morbid obesity	endocrine/metabolic	1579	9794	-0.00589533	0.0837601	0.994122	0.943888	1	1
chr1.46309111.A.G	rs41292543	G	Severity	CAV-FE	G	UQCRH	535.1	Acute gastritis	digestive	131	14340	0.0196127	0.278675	1.01981	0.943893	1	1
chr2.162044379.C.T	rs3788979	T	Risk factor	CAV	T	DPP4	185	Cancer of prostate	neoplasms	180	14645	-0.0118853	0.168885	0.988185	0.943895	1	1
chr4.67964168.T.A	rs720009	A	Possible functional consequences	FCP + IP	A	TMPRSS11A	426.91	Cardiac pacemaker in situ	circulatory system	182	12005	-0.0161394	0.229399	0.98399	0.943911	1	1
chr1.31151182.G.C	rs12083278	C	Severity	CAV	G	-	244.4	Hypothyroidism NOS	endocrine/metabolic	1333	12518	0.0031141	0.0442643	1.00312	0.943913	1	1
chr6.31153649.G.A	rs143334143	A	Severity; Risk factor	CAV-FE	A	CCHCR1	275.6	Hypercalcemia	endocrine/metabolic	295	15555	-0.0101873	0.144826	0.989864	0.943922	1	1
chr21.41426103.C.A	rs17000900	A	Severity	CAV-FE	A	MX1	362	Other retinal disorders	sense organs	654	13613	0.00585932	0.0833027	1.00588	0.943925	1	1
chr1.244873270.T.C	rs12130553	C	Severity	CAV	T	-	720	Spinal stenosis	musculoskeletal	209	11694	-0.00723378	0.102853	0.992792	0.94393	1	1
chr1.155133406.T.G	rs4971066	G	Risk factor	CAV	G	EFNA1	292.3	Memory loss	mental disorders	545	14149	0.00553199	0.0786574	1.00555	0.943931	1	1
chr12.52726315.TC.T	rs5798227	T	Risk factor	CAV	TC	-	560	Intestinal obstruction without mention of hernia	digestive	166	11249	0.0147481	0.209703	1.01486	0.943932	1	1
chr8.97128242.T.C	rs7817272	C	Severity	CAV	C	CPQ	070.4	Chronic hepatitis	infectious diseases	157	11177	-0.0088119	0.125323	0.991227	0.943944	1	1
chr15.100233816.G.A	rs143434383	A	Risk factor	CAV	A	ADAMTS17	430	Intracranial hemorrhage	circulatory system	108	14816	0.0711256	1.01158	1.07372	0.943946	1	1
chr8.73355963.T.C	rs2010843	C	Severity	CAV	C	RDH10-AS1	281	Other deficiency anemia	hematopoietic	190	11740	0.00808351	0.114971	1.00812	0.943948	1	1
chr1.90742957.A.C	rs2166172	C	Severity	CAV-FE	C	-	681.5	Cellulitis and abscess of leg, except foot	dermatologic	310	13591	-0.00607186	0.0863628	0.993947	0.94395	1	1
chrX.15592465.T.A	rs73195521	A	Severity	CAV	A	ACE2	070	Viral hepatitis	infectious diseases	1355	11201	-12.2319	173.981	4.87242e-06	0.94395	1	1
chr19.31533051.C.A	rs8105499	C	Severity	CAV	A	LINC02841	300.12	Agorophobia, social phobia, and panic disorder	mental disorders	352	9246	-0.0066548	0.0946598	0.993367	0.943953	1	1
chr3.101705614.T.C	rs11919389	C	Risk factor	CAV	C	PDCL3P4	464	Acute sinusitis	respiratory	234	11094	-0.00741445	0.105472	0.992613	0.943957	1	1
chr5.157106730.T.C	rs35960726	C	Severity	CAV	C	HAVCR2	496	Chronic airway obstruction	respiratory	963	11739	-11.7017	166.492	8.27977e-06	0.943968	1	1
chr6.160716758.G.A	rs4252187	A	Potential functional effect on protein	FCP + IP	A	PLG	743	Osteoporosis, osteopenia and pathological fracture	musculoskeletal	1234	14342	-10.7387	152.791	2.16884e-05	0.943968	1	1
chr10.36988942.A.G	rs2091431	G	Severity	CAV	A	-	110.2	Dermatomycoses	infectious diseases	154	12134	0.00880879	0.125343	1.00885	0.943973	1	1
chrX.15564142.G.A	rs147311723	A	Severity	CAV	A	ACE2	569	Other disorders of intestine	digestive	280	14841	-0.050783	0.722646	0.950485	0.943976	1	1
chr1.20166359.C.T	rs72663004	T	Severity	CAV	T	PLA2G2C	571	Chronic liver disease and cirrhosis	digestive	1574	13046	0.00632677	0.0900351	1.00635	0.943979	1	1
chr21.41494374.C.T	rs114363287	T	Risk factor	CAV	T	TMPRSS2	338.1	Acute pain	neurological	488	10989	-0.0729376	1.03831	0.929659	0.943997	1	1
chr4.111691870.C.T	rs112641600	C	Severity	CAV	T	-	372	Disorders of conjunctiva	sense organs	157	13367	0.0155361	0.221169	1.01566	0.943999	1	1
chr21.41507982.C.A	rs75603675	A	Protective*Conflicting; Risk factor*Conflicting; Severity*Conflicting	CAV	A	TMPRSS2	428.1	Congestive heart failure (CHF) NOS	circulatory system	566	13542	-0.00467624	0.0665775	0.995335	0.944005	1	1
chr9.87726151.C.T	rs41312184	C;T	Possible functional consequences	FCP + IP	T	CTSL	585	Renal failure	genitourinary	1536	13069	0.00964682	0.13736	1.00969	0.944011	1	1
chr1.230710048.A.G	rs699	G	Severity	CAV	A	AGT	495	Asthma	respiratory	2974	11738	-0.00226882	0.0323068	0.997734	0.944013	1	1
chr9.87725456.A.T	rs56952354	A;T	Possible functional consequences	FCP + IP	T	CTSL	418	Nonspecific chest pain	circulatory system	2727	11068	-0.00905757	0.128988	0.990983	0.944018	1	1
chr11.611919.C.G	rs702966	C	Severity in African-Americans	CAV	G	PHRF1	792.1	Papanicolaou smear of cervix or vagina with atypical squamous cells	genitourinary	197	14403	-0.00750773	0.106917	0.99252	0.944019	1	1
chrX.15592465.T.A	rs73195521	A	Severity	CAV	A	ACE2	070.3	Viral hepatitis C	infectious diseases	1236	11201	-12.1262	172.693	5.41564e-06	0.94402	1	1
chr3.1052111.C.G	rs1504061	G	Severity	CAV	G	-	443.7	Peripheral angiopathy in diseases classified elsewhere	circulatory system	544	13408	-0.00912726	0.129984	0.990914	0.94402	1	1
chr10.98166813.G.T	rs10786398	T	Severity	CAV	T	R3HCC1L	276.1	Electrolyte imbalance	endocrine/metabolic	1093	14019	0.00377081	0.053704	1.00378	0.944023	1	1
chr9.87726151.C.T	rs41312184	C;T	Possible functional consequences	FCP + IP	T	CTSL	612	Breast conditions, congenital or relating to hormones	genitourinary	175	13373	0.0274063	0.390352	1.02779	0.944027	1	1
chr1.155197995.A.G	rs41264915	A	Severity	CAV-FE	G	THBS3	735.3	Hallux valgus (Bunion)	musculoskeletal	112	14845	0.0143645	0.204597	1.01447	0.944028	1	1
chrX.15600835.T.C	rs4646116	C	Risk factor	FCP + IP	C	ACE2	592.11	Acute cystitis	genitourinary	345	12632	0.0719548	1.02502	1.07461	0.944036	1	1
chr19.39248147.C.T	rs12979860	C	Severity (C allele)*Conflicting; Risk factor (T allele)*Conflicting	CAV	T	IFNL4	599.8	Other symptoms involving urinary system	genitourinary	141	11356	-0.00850158	0.121132	0.991534	0.944047	1	1
chr10.52771475.C.T	rs1800450	T	Severity	CAV	T	MBL2	389.1	Sensorineural hearing loss	sense organs	591	14277	-0.00599099	0.0853658	0.994027	0.94405	1	1
chr1.230710048.A.G	rs699	G	Severity	CAV	A	AGT	357	Inflammatory and toxic neuropathy	neurological	476	15205	0.00497547	0.0709015	1.00499	0.944055	1	1
chr14.76832814.C.CT	rs34279101	CT	Severity	CAV	CT	LRRC74A	454	Varicose veins	circulatory system	1017	12482	0.0048158	0.0686273	1.00483	0.944056	1	1
chr5.159315942.T.G	rs3212227	T	Severity	FCP	G	IL12B	726.1	Enthesopathy	musculoskeletal	621	11561	0.00449453	0.0640518	1.0045	0.944058	1	1
chrX.15592465.T.A	rs73195521	A	Severity	CAV	A	ACE2	269	Proteinuria	endocrine/metabolic	791	15051	-11.4134	162.656	1.10468e-05	0.944059	1	1
chr19.31533051.C.A	rs8105499	C	Severity	CAV	A	LINC02841	709	Diffuse diseases of connective tissue	dermatologic	230	13111	0.00811556	0.115665	1.00815	0.944063	1	1
chr4.68840276.G.A	rs115162070	G	Severity	CAV	A	-	728.7	Fasciitis	musculoskeletal	479	11526	0.0115707	0.164914	1.01164	0.944065	1	1
chr22.49281538.G.A	rs62220604	G	Severity	CAV	A	-	592.1	Cystitis	genitourinary	416	12213	-0.00628371	0.0895641	0.993736	0.944067	1	1
chr11.88436431.C.T	rs72953026	T	Severity	CAV-FE	T	-	599.8	Other symptoms involving urinary system	genitourinary	137	11255	0.0121652	0.173411	1.01224	0.944072	1	1
chr1.20166359.C.T	rs72663004	T	Severity	CAV	T	PLA2G2C	250.6	Polyneuropathy in diabetes	endocrine/metabolic	439	10378	-0.011764	0.167695	0.988305	0.944073	1	1
chr7.22728630.G.T	rs2066992	T	Protective	CAV-FE	T	IL6	601	Inflammatory diseases of prostate	genitourinary	152	14809	-0.0120557	0.171864	0.988017	0.944077	1	1
chr7.117642566.G.A	rs77010898	A	Severity	CAV	A	CFTR	465	Acute upper respiratory infections of multiple or unspecified sites	respiratory	2080	11121	-9.46435	134.932	7.75684e-05	0.944081	1	1
chr7.117611595.T.G	rs150212784	G	Severity	CAV	G	CFTR	274	Gout and other crystal arthropathies	endocrine/metabolic	299	15953	0.0720653	1.02747	1.07473	0.944083	1	1
chr10.52340585.A.T	rs1441121	T	Severity	CAV	A	-	429.2	Abnormal function study of cardiovascular system	circulatory system	180	13464	-0.00853013	0.121642	0.991506	0.944094	1	1
chrX.15581240.G.A	rs147464721	A	Severity	CAV	A	ACE2	585.1	Acute renal failure	genitourinary	632	13068	-12.5032	178.314	3.71456e-06	0.944099	1	1
chr1.161544752.A.C	rs396991	C	Severity	CAV-FE	C	FCGR3A	695.42	Systemic lupus erythematosus	dermatologic	245	12844	0.00706447	0.100763	1.00709	0.944106	1	1
chr1.161544752.A.C	rs396991	C	Severity	CAV-FE	C	FCGR3A	250.25	Diabetes type 2 with peripheral circulatory disorders	endocrine/metabolic	641	9933	0.00475625	0.0678428	1.00477	0.944109	1	1
chrX.15600857.A.G	rs73635825	G	Risk factor*Conflicting; Protective*Conflicting	FCP + IP	G	ACE2	327.32	Obstructive sleep apnea	neurological	1166	12303	-10.1122	144.243	4.05824e-05	0.94411	1	1
chr17.34252769.A.G	rs1024611	G	Risk factor	CAV	G	CCL2	379.2	Disorders of vitreous body	sense organs	400	13601	0.00549698	0.0784191	1.00551	0.944116	1	1
chr7.117652877.C.G	rs80034486	G	Severity	CAV	G	CFTR	318	Tobacco use disorder	mental disorders	1743	13001	-9.68132	138.139	6.2439e-05	0.944127	1	1
chr5.159315942.T.G	rs3212227	T	Severity	FCP	G	IL12B	612	Breast conditions, congenital or relating to hormones	genitourinary	175	13351	-0.00821527	0.117227	0.991818	0.94413	1	1
chr7.22728630.G.T	rs2066992	T	Protective	CAV-FE	T	IL6	585	Renal failure	genitourinary	1535	13020	0.00406257	0.0579866	1.00407	0.944146	1	1
chr11.88436431.C.T	rs72953026	T	Severity	CAV-FE	T	-	218	Benign neoplasm of uterus	neoplasms	374	14907	-0.00771461	0.110123	0.992315	0.94415	1	1
chr11.88436431.C.T	rs72953026	T	Severity	CAV-FE	T	-	218.1	Uterine leiomyoma	neoplasms	374	14907	-0.00771461	0.110123	0.992315	0.94415	1	1
chr9.87726001.C.A	rs41307457	C;A	Possible functional consequences	FCP + IP	A	CTSL	459	Other disorders of circulatory system	circulatory system	399	14849	-0.0102264	0.145993	0.989826	0.944156	1	1
chr13.19647239.G.A	rs191299359	A	Severity	CAV	A	MPHOSPH8	433	Cerebrovascular disease	circulatory system	1010	14834	-10.3772	148.165	3.11357e-05	0.944164	1	1
chr1.27373964.C.T	rs141300199	T	Severity	CAV	T	FCN3	269	Proteinuria	endocrine/metabolic	791	15050	0.0411761	0.587987	1.04204	0.944171	1	1
chr10.22439346.T.C	-	HLA-A*02:02	Protective	IP	C	HLA-A	530.9	Heartburn	digestive	255	10669	-0.0136043	0.19428	0.986488	0.944174	1	1
chr17.27263807.T.C	rs60811869	C	Severity	CAV	C	-	369	Infection of the eye	sense organs	415	13586	0.013686	0.195455	1.01378	0.944177	1	1
chr16.16924042.C.A	rs1453512	A	Severity	CAV	C	-	368.9	Subjective visual disturbances	sense organs	137	14238	-0.0101351	0.144761	0.989916	0.944184	1	1
chr6.160716758.G.A	rs4252187	A	Potential functional effect on protein	FCP + IP	A	PLG	365	Glaucoma	sense organs	1072	13897	-11.0558	157.919	1.57946e-05	0.944186	1	1
chrX.12885540.A.T	rs179008	T	Severity; Risk factor	CAV	T	TLR7	575	Other biliary tract disease	digestive	182	14815	-0.01021	0.145876	0.989842	0.944201	1	1
chrX.12888602.G.A	rs147244662	A	Severity; Severity for males	CAV-FE	A	TLR7	761	Cervicalgia	symptoms	1195	14091	-9.95021	142.173	4.77175e-05	0.944204	1	1
chr1.155175305.G.A	rs7528026	A	Severity	CAV	A	TRIM46	276	Disorders of fluid, electrolyte, and acid-base balance	endocrine/metabolic	1174	14111	0.010167	0.145277	1.01022	0.944207	1	1
chr6.6924962.A.C	rs6933436	C	Severity	CAV	C	-	785	Abdominal pain	symptoms	3573	9437	0.00218412	0.031211	1.00219	0.94421	1	1
chr5.131995059.C.T	rs56162149	T	Severity	CAV-FE	T	ACSL6	442	Other aneurysm	circulatory system	232	13240	-0.00801691	0.114565	0.992015	0.944212	1	1
chr21.33252612.A.G	rs2236757	A	Severity	CAV-FE	A	IFNAR2	613	Other nonmalignant breast conditions	genitourinary	390	14880	0.00553642	0.0791655	1.00555	0.944246	1	1
chr22.24011037.T.C	rs11090305	C	Severity	CAV	C	-	429.2	Abnormal function study of cardiovascular system	circulatory system	174	13271	-0.00899611	0.128638	0.991044	0.944247	1	1
chr2.167953627.G.A	rs7595310	A	Severity	CAV-FE	A	STK39	395.2	Nonrheumatic aortic valve disorders	circulatory system	339	14394	-0.00613291	0.0877001	0.993886	0.944249	1	1
chr2.162044379.C.T	rs3788979	T	Risk factor	CAV	T	DPP4	537	Other disorders of stomach and duodenum	digestive	162	14127	-0.0110965	0.158683	0.988965	0.94425	1	1
chr1.155066988.C.T	rs114301457	T	Severity	CAV	T	EFNA4	418	Nonspecific chest pain	circulatory system	2733	11109	0.0270652	0.387039	1.02743	0.94425	1	1
chr4.188627868.CTCT.C	rs1734523522	C	Severity	CAV	C	LINC01060	601	Inflammatory diseases of prostate	genitourinary	149	14671	0.0151732	0.21701	1.01529	0.944258	1	1
chr6.160716758.G.A	rs4252187	A	Potential functional effect on protein	FCP + IP	A	PLG	743.1	Osteoporosis	musculoskeletal	1163	14342	-10.6388	152.166	2.39674e-05	0.944261	1	1
chr4.166008836.A.T	rs17047200	TT genotype	Severity (TT genotype)*Conflicting; Risk factor (AA genotype)*Conflicting	CAV	T	TLL1	227.3	Benign neoplasm of pituitary gland and craniopharyngeal duct (pouch)	neoplasms	107	15672	-0.0131054	0.187449	0.98698	0.944262	1	1
chr22.24011037.T.C	rs11090305	C	Severity	CAV	C	-	054	Herpes simplex	infectious diseases	518	10714	-0.00540675	0.0773339	0.994608	0.944262	1	1
chr9.21206606.C.G	rs28368148	G	Severity	CAV-FE	G	IFNA10	733	Other disorders of bone and cartilage	musculoskeletal	1069	13018	0.0261993	0.374854	1.02655	0.94428	1	1
chr1.12207235.C.T	rs3397	T	Severity	CAV-FE	C	TNFRSF1B	284.1	Pancytopenia	hematopoietic	105	9452	-0.0103475	0.148059	0.989706	0.944283	1	1
chr6.160716758.G.A	rs4252187	A	Potential functional effect on protein	FCP + IP	A	PLG	350	Abnormal movement	neurological	1496	13652	-11.4591	163.974	1.05529e-05	0.944286	1	1
chr14.55263686.C.T	rs10140801	T	Severity	CAV-FE	T	FBXO34-AS1	727.1	Synovitis and tenosynovitis	musculoskeletal	423	11495	-0.00517732	0.0740948	0.994836	0.944294	1	1
chr13.19647239.G.A	rs191299359	A	Severity	CAV	A	MPHOSPH8	740.11	Osteoarthrosis, localized, primary	musculoskeletal	1627	12413	-0.0750507	1.07419	0.927696	0.944299	1	1
chr3.157438240.A.G	rs1840680	AG genotype)	Protective	CAV	A	PTX3	433.2	Occlusion of cerebral arteries	circulatory system	533	14807	-0.00461911	0.0661142	0.995392	0.944301	1	1
chrX.12888602.G.A	rs147244662	A	Severity; Severity for males	CAV-FE	A	TLR7	071.1	HIV infection, symptomatic	infectious diseases	1136	11200	-9.74012	139.417	5.88734e-05	0.944302	1	1
chr4.166008836.A.T	rs17047200	TT genotype	Severity (TT genotype)*Conflicting; Risk factor (AA genotype)*Conflicting	CAV	T	TLL1	585.31	Renal dialysis	genitourinary	326	12821	0.00732041	0.104799	1.00735	0.944311	1	1
chr1.46309111.A.G	rs41292543	G	Severity	CAV-FE	G	UQCRH	193	Thyroid cancer	neoplasms	162	15971	-0.0165963	0.237602	0.983541	0.944314	1	1
chr12.47844974.A.G	rs731236	AG and AA genotype	Severity	CAV	G	VDR	426.7	Abnormal electrocardiogram [ECG] [EKG]	circulatory system	419	12052	0.0054662	0.0782609	1.00548	0.944316	1	1
chr1.27373964.C.T	rs141300199	T	Severity	CAV	T	FCN3	687.1	Rash and other nonspecific skin eruption	dermatologic	1539	11264	-0.0313775	0.449303	0.96911	0.944324	1	1
chr7.107967457.C.T	rs2237698	T	Severity	CAV	T	LAMB1	721.2	Spondylosis with myelopathy	musculoskeletal	100	13665	0.014872	0.213033	1.01498	0.944344	1	1
chr3.38894643.C.T	rs33985936	T	Severity	CAV	T	SCN11A	564	Functional digestive disorders	digestive	480	11257	-0.00559842	0.0802089	0.994417	0.944354	1	1
chr16.85959043.C.T	rs12444486	C	Severity in African-Americans	CAV	C	-	345.1	Epilepsy	neurological	107	14140	0.00995742	0.142674	1.01001	0.94436	1	1
chr11.611919.C.G	rs702966	C	Severity in African-Americans	CAV	G	PHRF1	418	Nonspecific chest pain	circulatory system	2732	11108	-0.00227046	0.0325361	0.997732	0.944366	1	1
chr1.196673103.G.A	rs800292	A	Severity	CAV	A	CFH	276.14	Hypopotassemia	endocrine/metabolic	369	14095	0.00544333	0.0780079	1.00546	0.944369	1	1
chr1.230710048.A.G	rs699	G	Severity	CAV	A	AGT	317.1	Alcoholism	mental disorders	372	13000	0.00566186	0.0811544	1.00568	0.94438	1	1
chr19.52830722.G.A	rs10411226	G	Severity	CAV	G	ZNF28	110.11	Dermatophytosis of nail	infectious diseases	906	10640	0.00363144	0.0520613	1.00364	0.94439	1	1
chrX.15592465.T.A	rs73195521	A	Severity	CAV	A	ACE2	721	Spondylosis and allied disorders	musculoskeletal	999	13712	-11.989	171.905	6.21188e-06	0.944399	1	1
chr2.162044379.C.T	rs3788979	T	Risk factor	CAV	T	DPP4	585.33	Chronic Kidney Disease, Stage III	genitourinary	156	12877	0.0121517	0.174243	1.01223	0.944401	1	1
chr6.32623820.T.C	rs9271609	T	Severity	CAV	C	HLA-DQA1	624.9	stress incontinence, female	genitourinary	349	15407	0.00577358	0.0828028	1.00579	0.944411	1	1
chr16.89196249.G.A	rs117169628	A	Severity	CAV	A	SLC22A31	618.2	Uterine/Uterovaginal prolapse	genitourinary	117	15929	-0.0159468	0.228713	0.98418	0.944413	1	1
chr1.87162490.C.T	rs10873821	C	Severity	CAV	T	LINC01140	261	Vitamin deficiency	endocrine/metabolic	4387	10095	0.00194648	0.0279181	1.00195	0.944416	1	1
chr11.320772.A.G	rs12252	G	Severity; Risk factor	CAV	G	IFITM3	362	Other retinal disorders	sense organs	644	13214	0.00583293	0.083666	1.00585	0.944419	1	1
chr2.36677870.C.A	rs6714112	C	Severity	CAV	A	-	550	Abdominal hernia	digestive	931	14900	-0.00504317	0.072346	0.99497	0.944425	1	1
chr9.131672331.T.G	rs12551879	G	Severity	CAV	G	RAPGEF1	227	Benign neoplasm of other endocrine glands and related structures	neoplasms	168	15929	-0.0131236	0.188305	0.986962	0.944438	1	1
chr14.72467521.C.T	rs12587980	T	Severity	CAV	T	RGS6	709.2	Sicca syndrome	dermatologic	110	13207	0.00988893	0.141906	1.00994	0.944443	1	1
chr1.155197995.A.G	rs41264915	A	Severity	CAV-FE	G	THBS3	550	Abdominal hernia	digestive	935	14960	0.00514169	0.0737849	1.00515	0.944444	1	1
chr1.214663607.G.A	rs143976001	A	Severity	CAV	A	CENPF	071	Human immunodeficiency virus [HIV] disease	infectious diseases	1238	11200	-10.9074	156.526	1.83221e-05	0.944445	1	1
chr10.130802064.T.G	rs12253652	G	Severity	CAV	G	-	427.3	Other specified cardiac dysrhythmias	circulatory system	274	11867	0.00897013	0.128738	1.00901	0.94445	1	1
chr1.90742957.A.C	rs2166172	C	Severity	CAV-FE	C	-	765	Cervical radiculitis	symptoms	490	12827	0.00484104	0.0694857	1.00485	0.944457	1	1
chr9.30504351.C.T	rs17775810	TT genotype	Protective	CAV	T	LINC01242	743.1	Osteoporosis	musculoskeletal	1149	14191	-0.0045077	0.0647027	0.995502	0.944458	1	1
chr2.112913801.G.T	rs3811046	T	Risk factor	CAV	G	IL37	278.1	Obesity	endocrine/metabolic	3642	9833	0.00218997	0.0314382	1.00219	0.944465	1	1
chr15.33615902.C.T	rs12593288	C	Severity	CAV	T	RYR3	737	Curvature of spine	musculoskeletal	133	14705	-0.0117301	0.168438	0.988338	0.94448	1	1
chr6.160716758.G.A	rs4252187	A	Potential functional effect on protein	FCP + IP	A	PLG	743.11	Osteoporosis NOS	musculoskeletal	1124	14342	-10.5729	151.851	2.55998e-05	0.944491	1	1
chr1.161544752.A.C	rs396991	C	Severity	CAV-FE	C	FCGR3A	728.7	Fasciitis	musculoskeletal	460	11094	0.00520318	0.0747481	1.00522	0.944504	1	1
chr1.12207235.C.T	rs3397	T	Severity	CAV-FE	C	TNFRSF1B	180	Cervical cancer and dysplasia	neoplasms	193	11641	-0.00763494	0.1097	0.992394	0.944513	1	1
chr8.40324459.C.A	rs11779911	C	Severity	CAV	A	SIRLNT	701	Other hypertrophic and atrophic conditions of skin	dermatologic	395	14257	-0.00592219	0.0851015	0.994095	0.94452	1	1
chrX.15592465.T.A	rs73195521	A	Severity	CAV	A	ACE2	571.51	Cirrhosis of liver without mention of alcohol	digestive	711	13046	-11.3837	163.587	1.13792e-05	0.944521	1	1
chr1.173115604.T.G	rs17300100	G	Severity	CAV	G	-	702.2	Seborrheic keratosis	dermatologic	190	15453	0.0146197	0.210091	1.01473	0.944522	1	1
chr13.73984368.C.T	rs12871414	C	Severity	CAV	T	KLF12	300.11	Generalized anxiety disorder	mental disorders	634	9230	-0.00503114	0.0723088	0.994981	0.944529	1	1
chr1.196673103.G.A	rs800292	A	Severity	CAV	A	CFH	327.41	Organic or persistent insomnia	neurological	286	12272	-0.006155	0.0884653	0.993864	0.944532	1	1
chr1.214663607.G.A	rs143976001	A	Severity	CAV	A	CENPF	110.12	Althete's foot	infectious diseases	514	12269	-0.0741123	1.06533	0.928567	0.944538	1	1
chr5.157106730.T.C	rs35960726	C	Severity	CAV	C	HAVCR2	495.2	Asthma with exacerbation	respiratory	816	11739	-11.9142	171.283	6.69451e-06	0.944545	1	1
chr10.104263031.C.A	rs4925	A	Protective for neurological complications of long COVID	CAV	A	GSTO1	289.4	Lymphadenitis	hematopoietic	253	14197	-0.00756898	0.108828	0.99246	0.944552	1	1
chrX.15592465.T.A	rs73195521	A	Severity	CAV	A	ACE2	599	Other symptoms/disorders or the urinary system	genitourinary	2594	11354	0.035894	0.51609	1.03655	0.944552	1	1
chr6.147217556.A.G	rs116898161	G	Severity	CAV	G	STXBP5	612	Breast conditions, congenital or relating to hormones	genitourinary	175	13368	0.0317823	0.456977	1.03229	0.944553	1	1
chr10.98166813.G.T	rs10786398	T	Severity	CAV	T	R3HCC1L	242	Thyrotoxicosis with or without goiter	endocrine/metabolic	352	13118	0.00631722	0.0908327	1.00634	0.944554	1	1
chr7.117587738.G.A	rs76713772	A	Severity	CAV	A	CFTR	763	Thoracic or lumbosacral neuritis or radiculitis, unspecified	symptoms	968	12894	13.6986	196.968	889633	0.944554	1	1
chr11.26675470.T.G	rs10835056	G	Severity	CAV	T	SLC5A12	618.1	Prolapse of vaginal walls	genitourinary	138	15835	-0.00886527	0.127489	0.991174	0.944562	1	1
chr15.100233816.G.A	rs143434383	A	Risk factor	CAV	A	ADAMTS17	256	Ovarian dysfunction	endocrine/metabolic	214	14611	0.0514097	0.739449	1.05275	0.944572	1	1
chr6.32623820.T.C	rs9271609	T	Severity	CAV	C	HLA-DQA1	386.9	Dizziness and giddiness (Light-headedness and vertigo)	sense organs	1716	12965	-0.0028313	0.0407252	0.997173	0.944574	1	1
chr5.159315942.T.G	rs3212227	T	Severity	FCP	G	IL12B	425.1	Primary/intrinsic cardiomyopathies	circulatory system	354	15679	0.0057697	0.0829971	1.00579	0.944578	1	1
chr16.85959043.C.T	rs12444486	C	Severity in African-Americans	CAV	C	-	271	Disorders of carbohydrate transport and metabolism	endocrine/metabolic	2080	12938	-0.00248658	0.0357699	0.997517	0.944579	1	1
chr16.89196249.G.A	rs117169628	A	Severity	CAV	A	SLC22A31	440.2	Atherosclerosis of the extremities	circulatory system	211	13431	0.0123315	0.177401	1.01241	0.944582	1	1
chrX.15592465.T.A	rs73195521	A	Severity	CAV	A	ACE2	721.1	Spondylosis without myelopathy	musculoskeletal	952	13712	-11.9453	171.846	6.48984e-06	0.944582	1	1
chr1.196673103.G.A	rs800292	A	Severity	CAV	A	CFH	452.2	Deep vein thrombosis [DVT]	circulatory system	293	12553	-0.00615039	0.0884884	0.993868	0.944588	1	1
chr3.101705614.T.C	rs11919389	C	Risk factor	CAV	C	PDCL3P4	761	Cervicalgia	symptoms	1193	14054	-0.00334287	0.0480968	0.996663	0.944589	1	1
chr11.126292948.C.T	rs8177374	T	Protective	CAV	T	TIRAP	110.2	Dermatomycoses	infectious diseases	158	12269	0.0135217	0.19457	1.01361	0.944595	1	1
chr17.42362183.A.G	rs744166	G	Risk factor; Severity	CAV	G	STAT3	411	Ischemic Heart Disease	circulatory system	2216	13381	-0.00260723	0.0375332	0.997396	0.94462	1	1
chr21.33252612.A.G	rs2236757	A	Severity	CAV-FE	A	IFNAR2	304	Adjustment reaction	mental disorders	520	9120	-0.00477652	0.0687657	0.995235	0.944623	1	1
chr1.155133406.T.G	rs4971066	G	Risk factor	CAV	G	EFNA1	512.7	Shortness of breath	respiratory	3277	8704	-0.00262879	0.0378473	0.997375	0.944625	1	1
chr5.21768177.G.A	-	HLA-A*02:02	Protective	IP	A	HLA-A	772	Symptoms of the muscles	symptoms	100	14568	-0.0103592	0.149151	0.989694	0.944628	1	1
chr1.196673103.G.A	rs800292	A	Severity	CAV	A	CFH	512.7	Shortness of breath	respiratory	3293	8776	0.00222312	0.0320089	1.00223	0.944629	1	1
chr16.89196249.G.A	rs117169628	A	Severity	CAV	A	SLC22A31	440	Atherosclerosis	circulatory system	328	13431	0.00996034	0.143433	1.01001	0.944638	1	1
chr16.85959043.C.T	rs12444486	C	Severity in African-Americans	CAV	C	-	215	Other benign neoplasm of connective and other soft tissue	neoplasms	193	14955	-0.00753219	0.108468	0.992496	0.944638	1	1
chr15.60845514.G.A	rs17303202	A	Risk factor; Severity	CAV-FE	A	RORA	622.1	Polyp of corpus uteri	genitourinary	130	15691	-0.00970432	0.139748	0.990343	0.944638	1	1
chr4.166008836.A.T	rs17047200	TT genotype	Severity (TT genotype)*Conflicting; Risk factor (AA genotype)*Conflicting	CAV	T	TLL1	571	Chronic liver disease and cirrhosis	digestive	1544	12788	-0.00360807	0.051961	0.996398	0.944641	1	1
chr3.126118894.C.T	rs1868132	T	Severity	CAV	T	ALDH1L1	198	Secondary malignant neoplasm	neoplasms	159	14562	-0.0124102	0.178726	0.987666	0.944642	1	1
chr10.52771482.G.A	rs5030737	A	Potential functional effect on protein	FCP + IP	A	MBL2	256.4	Polycystic ovaries	endocrine/metabolic	206	14623	0.0210795	0.303582	1.0213	0.944643	1	1
chr6.158608455.C.T	rs117665206	T	Severity	CAV	T	TMEM181	340	Migraine	neurological	971	13343	0.0227424	0.327542	1.023	0.944645	1	1
chr6.52200448.A.G	rs13192246	G	Severity	CAV	A	-	285.1	Acute posthemorrhagic anemia	hematopoietic	140	11774	0.00941728	0.135657	1.00946	0.944655	1	1
chr7.117587778.G.T	rs113993959	T	Severity	CAV	T	CFTR	740.1	Osteoarthritis; localized	musculoskeletal	1684	12413	-11.4123	164.441	1.1059e-05	0.944671	1	1
chr5.157106730.T.C	rs35960726	C	Severity	CAV	C	HAVCR2	197	Chemotherapy	neoplasms	604	14576	-11.2759	162.485	1.26752e-05	0.944674	1	1
chr13.73984368.C.T	rs12871414	C	Severity	CAV	T	KLF12	038	Septicemia	infectious diseases	169	14557	-0.00948042	0.136614	0.990564	0.944675	1	1
chrX.15581240.G.A	rs147464721	A	Severity	CAV	A	ACE2	586	Other disorders of the kidney and ureters	genitourinary	719	13068	-12.3492	177.955	4.33329e-06	0.944675	1	1
chrX.15592465.T.A	rs73195521	A	Severity	CAV	A	ACE2	367	Disorders of refraction and accommodation; blindness and low vision	sense organs	747	14003	-11.6081	167.285	9.09252e-06	0.944678	1	1
chr10.36988942.A.G	rs2091431	G	Severity	CAV	A	-	260	Protein-calorie malnutrition	endocrine/metabolic	217	10003	-0.00741873	0.106922	0.992609	0.944684	1	1
chr7.117652877.C.G	rs80034486	G	Severity	CAV	G	CFTR	401	Hypertension	circulatory system	7209	8385	9.65449	139.158	15591.6	0.944689	1	1
chr4.44416575.T.C	rs35540967	C	Severity	CAV	C	KCTD8	195	Cancer, suspected or other	neoplasms	180	14452	0.014541	0.209597	1.01465	0.94469	1	1
chr12.112919388.G.A	rs10774671	A	Severity (A allele); Protective (G allele)	CAV-FE	G	OAS1	386	Vertiginous syndromes and other disorders of vestibular system	sense organs	266	12803	-0.00659623	0.0950818	0.993425	0.944692	1	1
chr13.102695866.A.G	rs599976	G	Severity	CAV-FE	G	METTL21C	743.11	Osteoporosis NOS	musculoskeletal	1123	14333	0.00530396	0.0764696	1.00532	0.944703	1	1
chr1.27373964.C.T	rs141300199	T	Severity	CAV	T	FCN3	564	Functional digestive disorders	digestive	480	11255	0.0491887	0.709203	1.05042	0.944705	1	1
chr7.117652877.C.G	rs80034486	G	Severity	CAV	G	CFTR	401.1	Essential hypertension	circulatory system	7187	8385	9.64797	139.16	15490.4	0.944727	1	1
chr2.45584979.T.C	-	HLA-A*02:02	Protective	IP	C	HLA-A	174.11	Malignant neoplasm of female breast	neoplasms	393	14718	-0.00546577	0.0788469	0.994549	0.944734	1	1
chr4.166008836.A.T	rs17047200	TT genotype	Severity (TT genotype)*Conflicting; Risk factor (AA genotype)*Conflicting	CAV	T	TLL1	561	Symptoms involving digestive system	digestive	1675	11041	0.00345053	0.0497782	1.00346	0.944736	1	1
chr1.90742957.A.C	rs2166172	C	Severity	CAV-FE	C	-	277.7	Dysmetabolic syndrome X	endocrine/metabolic	101	15108	-0.0102776	0.148279	0.989775	0.944741	1	1
chr8.97128242.T.C	rs7817272	C	Severity	CAV	C	CPQ	261	Vitamin deficiency	endocrine/metabolic	4392	10099	-0.00200936	0.0289922	0.997993	0.944745	1	1
chr17.15965007.C.T	rs8081547	T	Risk factor	FCP + IP	T	ADORA2B	356	Hereditary and idiopathic peripheral neuropathy	neurological	169	14593	0.0097565	0.140783	1.0098	0.944749	1	1
chr5.96909661.C.T	rs150892504	T	Severity	CAV	T	ERAP2	627	Menopausal and postmenopausal disorders	genitourinary	859	12411	-12.373	178.547	4.23148e-06	0.944753	1	1
chr13.19647239.G.A	rs191299359	A	Severity	CAV	A	MPHOSPH8	476	Allergic rhinitis	respiratory	2188	10576	-0.0539986	0.779263	0.947433	0.944755	1	1
chr7.117587778.G.T	rs113993959	T	Severity	CAV	T	CFTR	740.11	Osteoarthrosis, localized, primary	musculoskeletal	1627	12413	-11.3877	164.35	1.13338e-05	0.944759	1	1
chr15.90866675.C.T	rs79742014	T	Protective	IP	T	FURIN	535	Gastritis and duodenitis	digestive	775	14307	-0.0137609	0.198607	0.986333	0.944761	1	1
chr15.33615902.C.T	rs12593288	C	Severity	CAV	T	RYR3	416	Cardiomegaly	circulatory system	113	15592	0.012545	0.181065	1.01262	0.944763	1	1
chr17.16948873.A.G	rs34557412	G	Severity	CAV	G	TNFRSF13B	560.2	Impaction of intestine	digestive	130	11252	-0.0710075	1.02489	0.931455	0.944764	1	1
chr8.40324459.C.A	rs11779911	C	Severity	CAV	A	SIRLNT	687	Symptoms affecting skin	dermatologic	263	10827	0.00718197	0.103681	1.00721	0.944775	1	1
chr20.50172836.A.G	rs6122883	G	Severity	CAV-FE	G	LINC01273	599.8	Other symptoms involving urinary system	genitourinary	140	11180	-0.00911448	0.131582	0.990927	0.944776	1	1
chr21.41509390.C.G	rs12626358	G	Possible functional consequences	FCP + IP	G	TMPRSS2	395.6	Heart valve replaced	circulatory system	146	14437	-0.00999762	0.144336	0.990052	0.944778	1	1
chr2.136948486.A.G	rs7605851	G	Severity	CAV-FE	G	THSD7B	714.1	Rheumatoid arthritis	musculoskeletal	399	14895	0.00689704	0.0995729	1.00692	0.944778	1	1
chr12.132489230.GC.G	rs56106917	G	Severity	CAV	G	FBRSL1	193	Thyroid cancer	neoplasms	162	15948	-0.00863677	0.124723	0.9914	0.944793	1	1
chr17.8109899.C.T	rs151256885	T	Severity	CAV	T	ALOXE3	626.1	Irregular menstrual cycle/bleeding	genitourinary	1077	12346	0.011964	0.172773	1.01204	0.944793	1	1
chr7.117642566.G.A	rs77010898	A	Severity	CAV	A	CFTR	476	Allergic rhinitis	respiratory	2188	10573	13.6383	196.968	837612	0.944798	1	1
chr9.87726001.C.A	rs41307457	C;A	Possible functional consequences	FCP + IP	A	CTSL	745	Pain in joint	musculoskeletal	4471	9033	0.00383423	0.0553764	1.00384	0.944799	1	1
chr5.157106730.T.C	rs35960726	C	Severity	CAV	C	HAVCR2	574	Cholelithiasis and cholecystitis	digestive	603	15205	-11.4129	164.833	1.10523e-05	0.944799	1	1
chr21.41660268.A.T	rs2252109	A	Severity	CAV	A	-	256	Ovarian dysfunction	endocrine/metabolic	203	13710	0.00726865	0.104982	1.0073	0.944801	1	1
chr6.31575254.G.A	rs1800629	A	Risk factor*Conflicting; Severity*Conflicting; Protective*Conflicting	CAV-FE	A	TNF	536.3	Gastroparesis	digestive	162	14339	0.013322	0.192412	1.01341	0.944801	1	1
chr5.124614711.G.T	rs4240376	G	Severity	CAV	T	-	242	Thyrotoxicosis with or without goiter	endocrine/metabolic	353	13229	0.00636634	0.0919549	1.00639	0.944804	1	1
chr4.71762286.C.T	rs113574864	T	Severity	CAV	T	GC	279.7	Other immunological findings	endocrine/metabolic	752	14955	0.00590193	0.0852507	1.00592	0.944806	1	1
chrX.15596127.G.T	rs146598386	T	Severity	CAV	T	ACE2	261	Vitamin deficiency	endocrine/metabolic	4393	10116	-0.0181225	0.261811	0.982041	0.944815	1	1
chr3.61768231.T.A	rs672699	A	Severity	CAV	T	PTPRG	277.7	Dysmetabolic syndrome X	endocrine/metabolic	100	15120	0.0107337	0.155069	1.01079	0.944815	1	1
chr21.41508701.T.G	rs4283504	T	Possible functional consequences	FCP + IP	T	TMPRSS2	250.7	Diabetic retinopathy	endocrine/metabolic	361	13382	-0.00914936	0.132188	0.990892	0.944819	1	1
chr5.32750877.T.C	rs1173773	C	Protective	CAV	C	NPR3	530.13	Barrett's esophagus	digestive	105	10700	0.0100305	0.144932	1.01008	0.944824	1	1
chr4.67964168.T.A	rs720009	A	Possible functional consequences	FCP + IP	A	TMPRSS11A	803	Fracture of upper limb	injuries & poisonings	187	14300	-0.016709	0.241452	0.98343	0.944829	1	1
chr16.89196249.G.A	rs117169628	A	Severity	CAV	A	SLC22A31	426.7	Abnormal electrocardiogram [ECG] [EKG]	circulatory system	417	12032	0.00862442	0.124679	1.00866	0.944852	1	1
chr11.1219991.G.T	rs35705950	T	Protective	CAV	T	MUC5B	585.32	End stage renal disease	genitourinary	501	13002	0.00962546	0.139161	1.00967	0.944856	1	1
chrX.15592465.T.A	rs73195521	A	Severity	CAV	A	ACE2	379.2	Disorders of vitreous body	sense organs	400	13624	0.0712757	1.03064	1.07388	0.944865	1	1
chrX.15592465.T.A	rs73195521	A	Severity	CAV	A	ACE2	197	Chemotherapy	neoplasms	604	14574	-11.3949	164.773	1.12524e-05	0.944866	1	1
chr9.3320390.C.A	rs72699049	A	Severity	CAV	A	RFX3	550.1	Inguinal hernia	digestive	285	14934	-0.0144792	0.209383	0.985625	0.944869	1	1
chr6.147217556.A.G	rs116898161	G	Severity	CAV	G	STXBP5	593	Hematuria	genitourinary	564	12626	-0.0178742	0.258492	0.982285	0.944872	1	1
chr7.117611595.T.G	rs150212784	G	Severity	CAV	G	CFTR	788	Syncope and collapse	symptoms	552	15173	0.0501807	0.725774	1.05146	0.944877	1	1
chr19.52830722.G.A	rs10411226	G	Severity	CAV	G	ZNF28	070.2	Viral hepatitis B	infectious diseases	130	9696	0.00918694	0.132875	1.00923	0.944879	1	1
chr13.41746691.T.A	rs10507497	A	Severity	CAV-FE	A	VWA8	531.4	Peptic ulcer, site unspecified	digestive	175	15847	0.00900835	0.130306	1.00905	0.944884	1	1
chr6.12216733.A.G	rs10755709	A	Severity	CAV	G	-	345.3	Convulsions	neurological	297	14116	0.00617771	0.0893672	1.0062	0.944888	1	1
chr11.320836.C.T	rs34481144	T	Severity	CAV	T	IFITM3	112	Candidiasis	infectious diseases	599	11909	-0.00503974	0.07291	0.994973	0.944892	1	1
chr8.38996464.C.A	rs7840270	C	Severity	CAV-FE	A	ADAM9	703.1	Ingrowing nail	dermatologic	134	13763	0.00881263	0.127519	1.00885	0.944903	1	1
chr1.12207235.C.T	rs3397	T	Severity	CAV-FE	C	TNFRSF1B	250.4	Abnormal glucose	endocrine/metabolic	880	8148	0.00377212	0.0545862	1.00378	0.944907	1	1
chrX.15564142.G.A	rs147311723	A	Severity	CAV	A	ACE2	729	Other disorders of soft tissues	musculoskeletal	559	11578	-0.0363353	0.525887	0.964317	0.944915	1	1
chr6.52236941.T.C	rs763780	C	Protective	FCP	C	IL17F	302	Sexual and gender identity disorders	mental disorders	125	9375	-0.0200486	0.290172	0.980151	0.944916	1	1
chr11.126292948.C.T	rs8177374	T	Protective	CAV	T	TIRAP	452	Other venous embolism and thrombosis	circulatory system	396	12586	-0.00866054	0.125349	0.991377	0.944917	1	1
chr7.117559590.ATCT.A	rs113993960	A	Severity	CAV	A	CFTR	585.3	Chronic renal failure [CKD]	genitourinary	1087	13030	0.0329184	0.476626	1.03347	0.944938	1	1
chr2.127137039.A.G	rs744373	G	Severity	CAV	G	-	578.9	Hemorrhage of gastrointestinal tract	digestive	228	13967	-0.00674333	0.0976422	0.993279	0.944941	1	1
chr10.52771482.G.A	rs5030737	A	Potential functional effect on protein	FCP + IP	A	MBL2	420	Carditis	circulatory system	129	15704	0.0249575	0.361427	1.02527	0.944948	1	1
chr9.3320390.C.A	rs72699049	A	Severity	CAV	A	RFX3	429	Ill-defined descriptions and complications of heart disease	circulatory system	505	13823	-0.0112753	0.163291	0.988788	0.94495	1	1
chr11.88824823.A.G	rs10831496	G	Severity	CAV-FE	A	GRM5	707	Chronic ulcer of skin	dermatologic	445	15631	0.00514336	0.0745012	1.00516	0.94496	1	1
chr7.117642566.G.A	rs77010898	A	Severity	CAV	A	CFTR	740	Osteoarthrosis	musculoskeletal	2734	12409	-9.45407	136.948	7.83703e-05	0.944963	1	1
chr21.41508701.T.G	rs4283504	T	Possible functional consequences	FCP + IP	T	TMPRSS2	681.7	Cellulitis and abscess of trunk	dermatologic	104	13360	-0.0166044	0.240533	0.983533	0.944964	1	1
chr9.87726001.C.A	rs41307457	C;A	Possible functional consequences	FCP + IP	A	CTSL	571	Chronic liver disease and cirrhosis	digestive	1567	12941	-0.00569815	0.0825447	0.994318	0.944965	1	1
chr10.76490426.T.C	rs114026383	C	Risk factor for European population	CAV	C	LRMDA	250.41	Impaired fasting glucose	endocrine/metabolic	273	10376	-0.029068	0.421125	0.97135	0.94497	1	1
chr1.173115604.T.G	rs17300100	G	Severity	CAV	G	-	535	Gastritis and duodenitis	digestive	769	14172	0.00778482	0.11279	1.00782	0.944973	1	1
chr1.109740350.G.T	rs1332018	T	Risk factor; Severity	CAV	G	GSTM3	443.9	Peripheral vascular disease, unspecified	circulatory system	1096	13462	-0.0034591	0.0501215	0.996547	0.944978	1	1
chr7.117642566.G.A	rs77010898	A	Severity	CAV	A	CFTR	418	Nonspecific chest pain	circulatory system	2732	11109	-9.5803	138.821	6.90763e-05	0.94498	1	1
chr6.45737076.T.A	rs16873740	A	Severity	CAV	A	-	527	Diseases of the salivary glands	digestive	125	15320	0.0122143	0.177005	1.01229	0.944985	1	1
chr13.19647239.G.A	rs191299359	A	Severity	CAV	A	MPHOSPH8	475	Chronic sinusitis	respiratory	826	10576	-10.9236	158.301	1.80273e-05	0.944985	1	1
chr10.89010241.T.C	rs982764	T	Severity	CAV-FE	C	FAS	690	Erythematosquamous dermatosis	dermatologic	306	13378	-0.005991	0.0868369	0.994027	0.944996	1	1
chr10.89010241.T.C	rs982764	T	Severity	CAV-FE	C	FAS	690.1	Seborrheic dermatitis	dermatologic	306	13378	-0.005991	0.0868369	0.994027	0.944996	1	1
chrX.15581240.G.A	rs147464721	A	Severity	CAV	A	ACE2	949	Allergies, other	injuries & poisonings	542	12582	-12.5451	181.867	3.56228e-06	0.945006	1	1
chr5.157106730.T.C	rs35960726	C	Severity	CAV	C	HAVCR2	722	Intervertebral disc disorders	musculoskeletal	687	13714	-11.5781	167.858	9.36885e-06	0.945009	1	1
chr11.34482745.G.A	rs61882275	G	Severity	CAV	A	ELF5	703	Diseases of nail, NOS	dermatologic	124	13947	0.009219	0.133661	1.00926	0.945011	1	1
chr13.112889041.C.T	rs9577175	T	Severity	CAV	T	ATP11A	270.3	Disorders of plasma protein metabolism	endocrine/metabolic	128	14976	-0.0114206	0.165595	0.988644	0.945016	1	1
chr19.50259161.A.G	rs1651553	G	Severity	CAV	A	MYH14	277	Other disorders of metabolism	endocrine/metabolic	360	14989	0.00593212	0.0860156	1.00595	0.945017	1	1
chr3.61768231.T.A	rs672699	A	Severity	CAV	T	PTPRG	733	Other disorders of bone and cartilage	musculoskeletal	1060	12981	-0.00364843	0.0529068	0.996358	0.945022	1	1
chr7.54580201.A.C	rs622568	C	Severity; Risk factor	CAV-FE	C	-	427.6	Premature beats	circulatory system	118	11999	-0.0107557	0.155999	0.989302	0.945031	1	1
chr21.41508701.T.G	rs4283504	T	Possible functional consequences	FCP + IP	T	TMPRSS2	724.2	Disorders of coccyx	musculoskeletal	163	13421	-0.0131373	0.190549	0.986949	0.945034	1	1
chr4.111691870.C.T	rs112641600	C	Severity	CAV	T	-	381	Otitis media and Eustachian tube disorders	sense organs	191	14405	0.0137425	0.19935	1.01384	0.94504	1	1
chrX.15599938.A.G	rs2106809	G	Severity	CAV	G	ACE2	622	Polyp of female genital organs	genitourinary	163	15737	0.00862405	0.125108	1.00866	0.945043	1	1
chr7.117587778.G.T	rs113993959	T	Severity	CAV	T	CFTR	740.9	Osteoarthrosis NOS	musculoskeletal	1620	12413	-11.0138	159.779	1.6473e-05	0.945044	1	1
chrX.15592465.T.A	rs73195521	A	Severity	CAV	A	ACE2	741.2	Stiffness of joint	musculoskeletal	616	14700	-11.3663	164.909	1.15787e-05	0.945049	1	1
chr8.97128242.T.C	rs7817272	C	Severity	CAV	C	CPQ	276.14	Hypopotassemia	endocrine/metabolic	368	14107	-0.00572926	0.0831356	0.994287	0.945058	1	1
chr6.160716758.G.A	rs4252187	A	Potential functional effect on protein	FCP + IP	A	PLG	350.2	Abnormality of gait	neurological	1186	13652	-11.2134	162.731	1.34924e-05	0.945063	1	1
chr1.169597075.C.T	rs6127	T	Severity in males	CAV	C	SELP	612	Breast conditions, congenital or relating to hormones	genitourinary	175	13373	0.00845926	0.122778	1.0085	0.94507	1	1
chr2.167953627.G.A	rs7595310	A	Severity	CAV-FE	A	STK39	350.1	Abnormal involuntary movements	neurological	395	13451	0.00548246	0.0795728	1.0055	0.94507	1	1
chr11.611919.C.G	rs702966	C	Severity in African-Americans	CAV	G	PHRF1	575	Other biliary tract disease	digestive	185	15199	-0.00760243	0.110351	0.992426	0.945075	1	1
chr1.20166359.C.T	rs72663004	T	Severity	CAV	T	PLA2G2C	261.4	Vitamin D deficiency	endocrine/metabolic	4005	10119	-0.00439622	0.0638188	0.995613	0.94508	1	1
chr6.160716758.G.A	rs4252187	A	Potential functional effect on protein	FCP + IP	A	PLG	740.1	Osteoarthritis; localized	musculoskeletal	1684	12406	-11.3253	164.423	1.20638e-05	0.945086	1	1
chr5.157106730.T.C	rs35960726	C	Severity	CAV	C	HAVCR2	454.1	Varicose veins of lower extremity	circulatory system	1001	12586	-11.8103	171.476	7.42789e-06	0.94509	1	1
chrX.12888602.G.A	rs147244662	A	Severity; Severity for males	CAV-FE	A	TLR7	939	Atopic/contact dermatitis due to other or unspecified	dermatologic	1079	12587	-9.99628	145.146	4.55692e-05	0.945093	1	1
chr21.41473456.A.G	rs17854725	G	Severity	CAV	G	TMPRSS2	783	Fever of unknown origin	symptoms	307	15122	0.00575953	0.0836292	1.00578	0.945093	1	1
chrX.15589409.C.T	rs148771870	T	interindividual clinical variability; may destabilize ACE2 protein structure	CAV-FE	T	ACE2	280	Iron deficiency anemias	hematopoietic	1399	11885	-9.74178	141.483	5.87757e-05	0.945105	1	1
chr15.34253720.A.G	rs2705343	G	Severity	CAV-FE	G	SLC12A6	612.2	Hypertrophy of breast (Gynecomastia)	genitourinary	136	13172	-0.0115648	0.167963	0.988502	0.945107	1	1
chr11.784340.C.G	rs7104929	G	Severity	CAV-FE	G	-	442.1	Aortic aneurysm	circulatory system	171	13360	-0.0081115	0.117827	0.991921	0.945115	1	1
chr8.124324323.T.C	rs72711165	C	Severity	CAV-FE	C	TMEM65	250.41	Impaired fasting glucose	endocrine/metabolic	273	10376	0.0240877	0.349915	1.02438	0.945118	1	1
chr9.33426577.A.G	rs10813976	G	Severity	CAV	G	-	110	Dermatophytosis / Dermatomycosis	infectious diseases	1608	12192	0.00345422	0.0501814	1.00346	0.945121	1	1
chr12.52726315.TC.T	rs5798227	T	Risk factor	CAV	TC	-	185	Cancer of prostate	neoplasms	181	14852	0.0154546	0.224527	1.01557	0.945124	1	1
chr7.22728630.G.T	rs2066992	T	Protective	CAV-FE	T	IL6	535.9	Gastritis and duodenitis, NOS	digestive	568	14293	-0.0057847	0.0840423	0.994232	0.945124	1	1
chr15.90876959.G.A	rs201551785	A	Potential functional effect on protein	FCP + IP	A	FURIN	366	Cataract	sense organs	1307	14107	-11.1373	161.808	1.45589e-05	0.945125	1	1
chrX.15564142.G.A	rs147311723	A	Severity	CAV	A	ACE2	703.1	Ingrowing nail	dermatologic	137	14010	-0.0698658	1.01515	0.932519	0.94513	1	1
chr18.69541156.T.C	rs12958013	T	Severity	CAV	C	DOK6	622.1	Polyp of corpus uteri	genitourinary	129	15325	-0.0149298	0.216931	0.985181	0.945131	1	1
chr5.157106730.T.C	rs35960726	C	Severity	CAV	C	HAVCR2	764	Sciatica	symptoms	1064	12894	-12.0798	175.529	5.67313e-06	0.945134	1	1
chr12.132489230.GC.G	rs56106917	G	Severity	CAV	G	FBRSL1	588.2	Secondary hyperparathyroidism (of renal origin)	genitourinary	189	13053	0.00797463	0.115894	1.00801	0.945141	1	1
chr14.74952741.A.G	rs2268616	G	Risk factor	CAV	G	PGF	426.2	Atrioventricular [AV] block	circulatory system	108	11690	0.0190438	0.276786	1.01923	0.945146	1	1
chr3.38894643.C.T	rs33985936	T	Severity	CAV	T	SCN11A	070.4	Chronic hepatitis	infectious diseases	157	11201	0.0095343	0.138583	1.00958	0.94515	1	1
chr9.87726001.C.A	rs41307457	C;A	Possible functional consequences	FCP + IP	A	CTSL	112	Candidiasis	infectious diseases	605	12170	-0.00825553	0.120028	0.991778	0.945165	1	1
chr11.126292948.C.T	rs8177374	T	Protective	CAV	T	TIRAP	798.1	Chronic fatigue syndrome	symptoms	135	12399	-0.014554	0.211606	0.985551	0.945166	1	1
chr4.143999443.G.A	rs7683365	A	Risk factor	FCP + IP	A	GYPB	578.8	Hemorrhage of rectum and anus	digestive	444	12358	-0.00548991	0.0798273	0.994525	0.945171	1	1
chr5.77379593.G.A	rs7715119	A	Severity	CAV-FE	A	PDE8B	781	Symptoms involving nervous and musculoskeletal systems	symptoms	193	15652	-0.0100279	0.145815	0.990022	0.945172	1	1
chr1.90742957.A.C	rs2166172	C	Severity	CAV-FE	C	-	740.11	Osteoarthrosis, localized, primary	musculoskeletal	1622	12350	0.00290973	0.0423124	1.00291	0.945174	1	1
chr4.107694523.TG.T	rs70947091	T	Severity	CAV-FE	T	PAPSS1	681	Superficial cellulitis and abscess	dermatologic	848	13529	-0.00406822	0.0591806	0.99594	0.945195	1	1
chr1.12207235.C.T	rs3397	T	Severity	CAV-FE	C	TNFRSF1B	735.2	Acquired toe deformities	musculoskeletal	179	12004	0.00780781	0.113585	1.00784	0.945197	1	1
chrX.15603134.G.A	rs7885856	G;A	Possible functional consequences	FCP + IP	A	ACE2	618	Genital prolapse	genitourinary	206	15964	0.0198454	0.288772	1.02004	0.94521	1	1
chr6.158608455.C.T	rs117665206	T	Severity	CAV	T	TMEM181	227.3	Benign neoplasm of pituitary gland and craniopharyngeal duct (pouch)	neoplasms	109	15971	0.0677355	0.985631	1.07008	0.94521	1	1
chr5.157106730.T.C	rs35960726	C	Severity	CAV	C	HAVCR2	456	Chronic venous insufficiency [CVI]	circulatory system	665	12586	-11.4604	166.768	1.0539e-05	0.945212	1	1
chr12.52726315.TC.T	rs5798227	T	Risk factor	CAV	TC	-	367.1	Myopia	sense organs	156	13996	-0.0151592	0.220605	0.984955	0.945215	1	1
chr21.41508701.T.G	rs4283504	T	Possible functional consequences	FCP + IP	T	TMPRSS2	535.1	Acute gastritis	digestive	127	14052	0.0135169	0.19674	1.01361	0.945225	1	1
chr1.90742957.A.C	rs2166172	C	Severity	CAV-FE	C	-	586.2	Cyst of kidney, acquired	genitourinary	243	13009	-0.00673584	0.0980737	0.993287	0.945243	1	1
chr1.87162490.C.T	rs10873821	C	Severity	CAV	T	LINC01140	327.4	Insomnia	neurological	1629	12279	0.00277573	0.0404176	1.00278	0.945247	1	1
chr7.22728630.G.T	rs2066992	T	Protective	CAV-FE	T	IL6	155.1	Malignant neoplasm of liver, primary	neoplasms	144	15269	0.0116547	0.169715	1.01172	0.945251	1	1
chr8.40324459.C.A	rs11779911	C	Severity	CAV	A	SIRLNT	340.1	Migrain with aura	neurological	172	12827	-0.00877676	0.127808	0.991262	0.945251	1	1
chr7.22728408.A.G	rs2069837	G	Severity	CAV-FE	G	IL6	278.1	Obesity	endocrine/metabolic	3643	9830	0.00333908	0.04863	1.00334	0.945258	1	1
chr1.155197995.A.G	rs41264915	A	Severity	CAV-FE	G	THBS3	706.8	Other specified diseases of sebaceous glands	dermatologic	723	13376	0.00564172	0.0821717	1.00566	0.945262	1	1
chr1.90742957.A.C	rs2166172	C	Severity	CAV-FE	C	-	443.9	Peripheral vascular disease, unspecified	circulatory system	1096	13392	-0.00343745	0.0500736	0.996568	0.94527	1	1
chr4.186083346.C.T	rs121434431	T	Severity	CAV-FE	T	TLR3	465	Acute upper respiratory infections of multiple or unspecified sites	respiratory	2081	11123	-10.9271	159.191	1.79652e-05	0.945275	1	1
chr4.25613313.G.A	-	HLA-A*02:02	Protective	IP	A	HLA-A	386.9	Dizziness and giddiness (Light-headedness and vertigo)	sense organs	1716	12950	0.00352233	0.0513212	1.00353	0.945282	1	1
chr2.6013310.G.A	rs73910904	A	Risk factor	CAV	A	-	261.2	Vitamin B-complex deficiencies	endocrine/metabolic	827	10107	-0.0132928	0.193689	0.986795	0.945284	1	1
chr1.155133406.T.G	rs4971066	G	Risk factor	CAV	G	EFNA1	153.3	Malignant neoplasm of rectum, rectosigmoid junction, and anus	neoplasms	283	14156	-0.00715861	0.10431	0.992867	0.945286	1	1
chr19.39248147.C.T	rs12979860	C	Severity (C allele)*Conflicting; Risk factor (T allele)*Conflicting	CAV	T	IFNL4	276.13	Hyperpotassemia	endocrine/metabolic	621	14133	0.00415932	0.0606078	1.00417	0.945287	1	1
chr10.104263031.C.A	rs4925	A	Protective for neurological complications of long COVID	CAV	A	GSTO1	614.5	Inflammatory disease of cervix, vagina, and vulva	genitourinary	426	14941	0.00606147	0.0883287	1.00608	0.945289	1	1
chr1.169597075.C.T	rs6127	T	Severity in males	CAV	C	SELP	722.1	Displacement of intervertebral disc	musculoskeletal	391	13711	0.00562137	0.0819162	1.00564	0.945289	1	1
chr2.196087686.G.A	rs2176724	A	Severity	CAV	A	-	701	Other hypertrophic and atrophic conditions of skin	dermatologic	403	14816	0.00659416	0.0961139	1.00662	0.945302	1	1
chr2.195519781.A.G	rs74417002	G	Severity	CAV	G	-	798.1	Chronic fatigue syndrome	symptoms	135	12384	-0.0248716	0.362527	0.975435	0.945303	1	1
chr4.44416575.T.C	rs35540967	C	Severity	CAV	C	KCTD8	594	Urinary calculus	genitourinary	694	15115	-0.00721766	0.105215	0.992808	0.945309	1	1
chr7.117559590.ATCT.A	rs113993960	A	Severity	CAV	A	CFTR	599.2	Retention of urine	genitourinary	251	11319	-0.0700801	1.02171	0.932319	0.945315	1	1
chr16.89196249.G.A	rs117169628	A	Severity	CAV	A	SLC22A31	512	Other symptoms of respiratory system	respiratory	4736	8780	0.00320553	0.0467483	1.00321	0.945332	1	1
chr6.6924962.A.C	rs6933436	C	Severity	CAV	C	-	495	Asthma	respiratory	2918	11383	0.00229654	0.0334977	1.0023	0.945341	1	1
chr12.6845711.C.T	rs5443	T	protective	CAV	T	CDCA3	372	Disorders of conjunctiva	sense organs	161	13613	0.00800852	0.116821	1.00804	0.945345	1	1
chr4.5820150.T.C	rs3774881	T	Severity	CAV	C	CRMP1	528	Diseases of the oral soft tissues, excluding lesions specific for gingiva and tongue	digestive	167	13523	0.00815547	0.118978	1.00819	0.945351	1	1
chr16.3500977.C.G	rs2301762	G	Severity	CAV	G	CLUAP1	809	Fracture of unspecified bones	injuries & poisonings	220	14253	0.0152123	0.221939	1.01533	0.945354	1	1
chr5.124614711.G.T	rs4240376	G	Severity	CAV	T	-	433.21	Cerebral artery occlusion, with cerebral infarction	circulatory system	520	14829	0.00529056	0.07719	1.0053	0.945356	1	1
chr4.71742666.T.G	rs2282679	G	Severity	CAV	G	GC	726	Peripheral enthesopathies and allied syndromes	musculoskeletal	1238	11580	-0.00378004	0.0551569	0.996227	0.945362	1	1
chrX.12889539.C.G	rs3853839	G	Severity; Risk factor	CAV-FE	G	TLR7	628	Ovarian cyst	genitourinary	191	11684	-0.00801404	0.116952	0.992018	0.945369	1	1
chr20.50172836.A.G	rs6122883	G	Severity	CAV-FE	G	LINC01273	772	Symptoms of the muscles	symptoms	101	14821	-0.0105819	0.154427	0.989474	0.945369	1	1
chr4.67910532.T.C	rs9998258	T	Possible functional consequences	FCP + IP	C	TMPRSS11A	285.2	Anemia of chronic disease	hematopoietic	287	11879	0.0132838	0.193863	1.01337	0.94537	1	1
chr2.162044379.C.T	rs3788979	T	Risk factor	CAV	T	DPP4	741	Symptoms and disorders of the joints	musculoskeletal	848	14476	0.00507251	0.0740285	1.00509	0.945371	1	1
chr21.41509390.C.G	rs12626358	G	Possible functional consequences	FCP + IP	G	TMPRSS2	722.1	Displacement of intervertebral disc	musculoskeletal	389	13558	0.0059463	0.0867982	1.00596	0.945382	1	1
chr6.160716758.G.A	rs4252187	A	Potential functional effect on protein	FCP + IP	A	PLG	740.11	Osteoarthrosis, localized, primary	musculoskeletal	1627	12406	-11.2794	164.659	1.26306e-05	0.945386	1	1
chr1.155197995.A.G	rs41264915	A	Severity	CAV-FE	G	THBS3	286.81	Primary hypercoagulable state	hematopoietic	121	14946	0.0131088	0.191416	1.0132	0.945401	1	1
chr4.106022043.T.C	rs11729561	T	Severity	CAV	C	-	590	Pyelonephritis	genitourinary	128	12250	-0.0188207	0.27483	0.981355	0.945403	1	1
chr5.180810828.C.T	rs113791144	T	Severity	CAV	T	-	327	Sleep disorders	neurological	1878	12298	0.00410152	0.0598931	1.00411	0.945403	1	1
chr22.22210343.A.T	rs5757427	T	Severity	CAV	A	IGLV10-54	136	Other infectious and parasitic diseases	infectious diseases	179	11016	0.0078575	0.114754	1.00789	0.94541	1	1
chr3.1052111.C.G	rs1504061	G	Severity	CAV	G	-	256	Ovarian dysfunction	endocrine/metabolic	213	14562	0.0145284	0.212185	1.01463	0.945411	1	1
chr2.167953627.G.A	rs7595310	A	Severity	CAV-FE	A	STK39	495.2	Asthma with exacerbation	respiratory	811	11556	-0.00395497	0.0577907	0.996053	0.945439	1	1
chrX.12885540.A.T	rs179008	T	Severity; Risk factor	CAV	T	TLR7	459	Other disorders of circulatory system	circulatory system	394	14580	0.00707859	0.103437	1.0071	0.94544	1	1
chrX.15581240.G.A	rs147464721	A	Severity	CAV	A	ACE2	565	Anal and rectal conditions	digestive	500	14837	-11.9153	174.14	6.68736e-06	0.945448	1	1
chr10.76490426.T.C	rs114026383	C	Risk factor for European population	CAV	C	LRMDA	286.2	Encounter for long-term (current) use of anticoagulants	hematopoietic	223	14980	0.0286886	0.419285	1.0291	0.945449	1	1
chr6.160716758.G.A	rs4252187	A	Potential functional effect on protein	FCP + IP	A	PLG	250.4	Abnormal glucose	endocrine/metabolic	1084	10377	-0.0743089	1.08613	0.928385	0.945454	1	1
chr15.60810211.C.T	rs341419	T	Severity	CAV-FE	T	RORA	596	Other disorders of bladder	genitourinary	242	15435	-0.00806231	0.117848	0.99197	0.945457	1	1
chr11.71456403.G.T	rs12785878	G	Severity	CAV	T	NADSYN1	535.9	Gastritis and duodenitis, NOS	digestive	574	14338	-0.00431091	0.0630154	0.995698	0.945459	1	1
chr6.160716758.G.A	rs4252187	A	Potential functional effect on protein	FCP + IP	A	PLG	389	Hearing loss	sense organs	984	14288	-10.9154	159.581	1.81762e-05	0.945467	1	1
chrX.15600857.A.G	rs73635825	G	Risk factor*Conflicting; Protective*Conflicting	FCP + IP	G	ACE2	365	Glaucoma	sense organs	1071	13902	-11.2212	164.061	1.3387e-05	0.94547	1	1
chr2.162267541.C.T	rs1990760	T	Risk factor; Severity	CAV	T	IFIH1	737	Curvature of spine	musculoskeletal	136	14816	0.00899941	0.131622	1.00904	0.945489	1	1
chr1.214663607.G.A	rs143976001	A	Severity	CAV	A	CENPF	071.1	HIV infection, symptomatic	infectious diseases	1137	11200	-10.7788	157.663	2.0836e-05	0.945494	1	1
chr17.45995618.A.G	rs112572874	G	Risk factor	CAV-FE	G	MAPT	706	Diseases of sebaceous glands	dermatologic	1208	13401	-0.00423133	0.0618997	0.995778	0.945501	1	1
chr21.33287378.C.T	rs8178521	T	Severity	CAV-FE	T	IL10RB	272.9	Unspecified disorder of lipoid metabolism	endocrine/metabolic	133	8718	-0.0113849	0.166578	0.98868	0.94551	1	1
chr7.117587778.G.T	rs113993959	T	Severity	CAV	T	CFTR	244	Hypothyroidism	endocrine/metabolic	1635	13233	-11.7246	171.563	8.09236e-06	0.945515	1	1
chr17.35880776.C.T	rs2107538	T	Risk factor; Severity	FCP	T	CCL5	078	Viral warts & HPV	infectious diseases	515	11152	-0.00508126	0.0743782	0.994932	0.945534	1	1
chr15.90876959.G.A	rs201551785	A	Potential functional effect on protein	FCP + IP	A	FURIN	272.11	Hypercholesterolemia	endocrine/metabolic	1978	8859	-12.056	176.483	5.80952e-06	0.945537	1	1
chr12.112919388.G.A	rs10774671	A	Severity (A allele); Protective (G allele)	CAV-FE	G	OAS1	195	Cancer, suspected or other	neoplasms	181	14389	-0.00773107	0.113196	0.992299	0.945548	1	1
chr12.6845711.C.T	rs5443	T	protective	CAV	T	CDCA3	362.9	Retinal edema	sense organs	195	13669	-0.00725146	0.106174	0.992775	0.945548	1	1
chr4.24511798.A.G	rs73246461	G	Severity	CAV	G	-	574.3	Cholecystitis without cholelithiasis	digestive	114	14830	0.0113757	0.166562	1.01144	0.945549	1	1
chr9.87726151.C.T	rs41312184	C;T	Possible functional consequences	FCP + IP	T	CTSL	272.12	Hyperglyceridemia	endocrine/metabolic	557	8858	0.0148582	0.217567	1.01497	0.945553	1	1
chr10.43519603.G.T	rs10793436	G	Severity	CAV	T	-	153	Colorectal cancer	neoplasms	349	13462	0.00535844	0.0784664	1.00537	0.945555	1	1
chr10.52771466.C.T	rs1800451	T	Potential functional effect on protein	FCP + IP	T	MBL2	626.12	Excessive or frequent menstruation	genitourinary	409	12372	-0.00956811	0.140115	0.990478	0.945557	1	1
chr5.132485305.G.A	rs17622656	A	Risk factor	FCP + IP	A	IRF1	078	Viral warts & HPV	infectious diseases	514	11176	-0.00523073	0.076608	0.994783	0.945563	1	1
chr2.196087686.G.A	rs2176724	A	Severity	CAV	A	-	588	Disorders resulting from impaired renal function	genitourinary	196	13057	-0.00950275	0.139226	0.990542	0.945583	1	1
chr2.74462906.CA.C	rs765427546	C	Severity	CAV	C	MOGS	939	Atopic/contact dermatitis due to other or unspecified	dermatologic	1079	12589	-10.9907	161.038	1.68576e-05	0.945587	1	1
chrX.15592465.T.A	rs73195521	A	Severity	CAV	A	ACE2	362	Other retinal disorders	sense organs	655	13668	-11.3701	166.616	1.15349e-05	0.945593	1	1
chr5.157106730.T.C	rs35960726	C	Severity	CAV	C	HAVCR2	375.1	Dry eyes	sense organs	859	13626	-11.6623	170.903	8.61205e-06	0.945595	1	1
chr4.25613313.G.A	-	HLA-A*02:02	Protective	IP	A	HLA-A	245.2	Chronic thyroiditis	endocrine/metabolic	246	13217	0.00842746	0.123514	1.00846	0.945602	1	1
chr4.25613313.G.A	-	HLA-A*02:02	Protective	IP	A	HLA-A	245.21	Chronic lymphocytic thyroiditis	endocrine/metabolic	246	13217	0.00842746	0.123514	1.00846	0.945602	1	1
chr15.90879313.T.C	rs8039305	C	Risk factor	CAV-FE	C	FURIN	286.8	Hypercoagulable state	hematopoietic	119	14545	0.00936125	0.1372	1.00941	0.945602	1	1
chr6.6924962.A.C	rs6933436	C	Severity	CAV	C	-	573.2	Liver replaced by transplant	digestive	122	12686	0.00956767	0.140237	1.00961	0.945606	1	1
chr15.60810211.C.T	rs341419	T	Severity	CAV-FE	T	RORA	573	Other disorders of liver	digestive	215	12813	0.00860735	0.126161	1.00864	0.945606	1	1
chr4.111691870.C.T	rs112641600	C	Severity	CAV	T	-	512.2	Painful respiration	respiratory	133	8631	0.016232	0.237942	1.01636	0.945612	1	1
chr11.114726432.A.T	rs1712779	T	Severity	CAV-FE	T	-	338.1	Acute pain	neurological	488	10978	0.00481822	0.0706395	1.00483	0.94562	1	1
chr6.31575254.G.A	rs1800629	A	Risk factor*Conflicting; Severity*Conflicting; Protective*Conflicting	CAV-FE	A	TNF	740	Osteoarthrosis	musculoskeletal	2735	12412	-0.00392802	0.0575888	0.99608	0.94562	1	1
chr20.1135233.C.T	rs141024057	T	Severity	CAV	T	PSMF1	704.1	Alopecia	dermatologic	448	14010	0.0703888	1.03201	1.07293	0.945622	1	1
chr4.24511798.A.G	rs73246461	G	Severity	CAV	G	-	196	Radiotherapy	neoplasms	215	14202	-0.00844879	0.123944	0.991587	0.945653	1	1
chr16.3500977.C.G	rs2301762	G	Severity	CAV	G	CLUAP1	579	Other symptoms involving abdomen and pelvis	digestive	141	13878	-0.019574	0.287196	0.980616	0.945662	1	1
chr4.44416575.T.C	rs35540967	C	Severity	CAV	C	KCTD8	809	Fracture of unspecified bones	injuries & poisonings	220	14253	0.0126786	0.186037	1.01276	0.945666	1	1
chr6.31575324.G.A	rs361525	G	Severity	CAV-FE	A	TNF	558	Noninfectious gastroenteritis	digestive	391	11258	-0.0118737	0.174233	0.988196	0.945667	1	1
chr5.124614711.G.T	rs4240376	G	Severity	CAV	T	-	496.1	Emphysema	respiratory	277	11737	0.0069824	0.102467	1.00701	0.945672	1	1
chr4.71742666.T.G	rs2282679	G	Severity	CAV	G	GC	578.9	Hemorrhage of gastrointestinal tract	digestive	228	13993	-0.00824623	0.121014	0.991788	0.945672	1	1
chr17.16948873.A.G	rs34557412	G	Severity	CAV	G	TNFRSF13B	110.11	Dermatophytosis of nail	infectious diseases	1035	12264	-0.0240198	0.352515	0.976266	0.945675	1	1
chr17.45995618.A.G	rs112572874	G	Risk factor	CAV-FE	G	MAPT	789	Nausea and vomiting	symptoms	717	14363	-0.00525063	0.0770598	0.994763	0.945677	1	1
chr10.52771482.G.A	rs5030737	A	Potential functional effect on protein	FCP + IP	A	MBL2	710	Osteomyelitis, periostitis, and other infections involving bone	musculoskeletal	118	15102	-0.0262757	0.385667	0.974067	0.945682	1	1
chr10.52771482.G.A	rs5030737	A	Potential functional effect on protein	FCP + IP	A	MBL2	710.1	Osteomyelitis	musculoskeletal	118	15102	-0.0262757	0.385667	0.974067	0.945682	1	1
chr2.127137039.A.G	rs744373	G	Severity	CAV	G	-	573.7	Abnormal results of function study of liver	digestive	452	13025	0.00476366	0.0699241	1.00478	0.945685	1	1
chr11.320836.C.T	rs34481144	T	Severity	CAV	T	IFITM3	530.2	Esophageal bleeding (varices/hemorrhage)	digestive	148	10417	0.00957112	0.140501	1.00962	0.945689	1	1
chr11.611919.C.G	rs702966	C	Severity in African-Americans	CAV	G	PHRF1	379	Other disorders of eye	sense organs	462	13620	0.00483218	0.0709383	1.00484	0.945692	1	1
chr17.8109899.C.T	rs151256885	T	Severity	CAV	T	ALOXE3	302	Sexual and gender identity disorders	mental disorders	125	9330	0.0312744	0.459256	1.03177	0.945708	1	1
chr9.87726001.C.A	rs41307457	C;A	Possible functional consequences	FCP + IP	A	CTSL	703	Diseases of nail, NOS	dermatologic	124	13895	-0.017234	0.253088	0.982914	0.94571	1	1
chr21.41494374.C.T	rs114363287	T	Risk factor	CAV	T	TMPRSS2	727	Other disorders of synovium, tendon, and bursa	musculoskeletal	717	11578	-11.8007	173.304	7.49894e-06	0.945712	1	1
chr1.12207235.C.T	rs3397	T	Severity	CAV-FE	C	TNFRSF1B	367	Disorders of refraction and accommodation; blindness and low vision	sense organs	639	11244	-0.0041732	0.0612904	0.995835	0.945715	1	1
chr11.784340.C.G	rs7104929	G	Severity	CAV-FE	G	-	535	Gastritis and duodenitis	digestive	771	14235	-0.00381429	0.0560221	0.996193	0.945718	1	1
chr11.784340.C.G	rs7104929	G	Severity	CAV-FE	G	-	512.8	Cough	respiratory	2211	8731	0.00254181	0.0373341	1.00255	0.94572	1	1
chr10.52771475.C.T	rs1800450	T	Severity	CAV	T	MBL2	599.2	Retention of urine	genitourinary	251	11341	-0.00898261	0.131944	0.991058	0.945723	1	1
chr1.205208489.G.A	rs11240388	G	Severity	CAV-FE	A	DSTYK	079	Viral infection	infectious diseases	430	11188	-0.00490832	0.0721059	0.995104	0.945729	1	1
chrX.15600857.A.G	rs73635825	G	Risk factor*Conflicting; Protective*Conflicting	FCP + IP	G	ACE2	276.1	Electrolyte imbalance	endocrine/metabolic	1101	14131	-11.1345	163.601	1.46001e-05	0.945739	1	1
chr1.12207235.C.T	rs3397	T	Severity	CAV-FE	C	TNFRSF1B	619	Noninflammatory female genital disorders	genitourinary	945	11181	-0.00363328	0.0533916	0.996373	0.945746	1	1
chr11.126292948.C.T	rs8177374	T	Protective	CAV	T	TIRAP	284	Aplastic anemia	hematopoietic	144	11886	0.0141682	0.208209	1.01427	0.945747	1	1
chr2.6013310.G.A	rs73910904	A	Risk factor	CAV	A	-	401	Hypertension	circulatory system	7198	8376	0.00681352	0.10013	1.00684	0.945748	1	1
chr10.52771475.C.T	rs1800450	T	Severity	CAV	T	MBL2	496	Chronic airway obstruction	respiratory	963	11722	-0.00479677	0.0704995	0.995215	0.945754	1	1
chr1.20166359.C.T	rs72663004	T	Severity	CAV	T	PLA2G2C	300.1	Anxiety disorder	mental disorders	2254	9374	-0.00534563	0.0785679	0.994669	0.945755	1	1
chr4.166008836.A.T	rs17047200	TT genotype	Severity (TT genotype)*Conflicting; Risk factor (AA genotype)*Conflicting	CAV	T	TLL1	250.25	Diabetes type 2 with peripheral circulatory disorders	endocrine/metabolic	647	10164	0.0053095	0.0780651	1.00532	0.945775	1	1
chr13.41746691.T.A	rs10507497	A	Severity	CAV-FE	A	VWA8	458.9	Hypotension NOS	circulatory system	139	14932	0.00994711	0.146251	1.01	0.945775	1	1
chr5.96909661.C.T	rs150892504	T	Severity	CAV	T	ERAP2	389.1	Sensorineural hearing loss	sense organs	592	14292	-12.2302	179.833	4.88085e-06	0.945779	1	1
chr4.24511798.A.G	rs73246461	G	Severity	CAV	G	-	427.2	Atrial fibrillation and flutter	circulatory system	601	11725	0.00538246	0.0791465	1.0054	0.945781	1	1
chr10.89010241.T.C	rs982764	T	Severity	CAV-FE	C	FAS	196	Radiotherapy	neoplasms	216	14487	-0.00705763	0.103785	0.992967	0.945784	1	1
chr10.52771466.C.T	rs1800451	T	Potential functional effect on protein	FCP + IP	T	MBL2	702	Degenerative skin conditions and other dermatoses	dermatologic	231	14303	-0.0131405	0.193247	0.986945	0.945787	1	1
chr11.14893332.A.G	rs10741657	G	Severity	CAV	A	CYP2R1	272.11	Hypercholesterolemia	endocrine/metabolic	1977	8861	-0.00286695	0.0421639	0.997137	0.945789	1	1
chr18.6461231.C.G	rs11659676	G	Severity	CAV-FE	G	RPL6P27	250.6	Polyneuropathy in diabetes	endocrine/metabolic	431	10007	0.00486083	0.0714921	1.00487	0.945793	1	1
chr12.47844974.A.G	rs731236	AG and AA genotype	Severity	CAV	G	VDR	277.7	Dysmetabolic syndrome X	endocrine/metabolic	101	15170	0.0106569	0.156742	1.01071	0.945793	1	1
chr4.67910402.G.A	rs4860265	G	Possible functional consequences	FCP + IP	G	TMPRSS11A	401	Hypertension	circulatory system	7111	8231	0.00195138	0.028701	1.00195	0.945794	1	1
chr3.101705614.T.C	rs11919389	C	Risk factor	CAV	C	PDCL3P4	241	Nontoxic nodular goiter	endocrine/metabolic	820	13197	-0.0039132	0.0575693	0.996094	0.945807	1	1
chrX.12889539.C.G	rs3853839	G	Severity; Risk factor	CAV-FE	G	TLR7	741	Symptoms and disorders of the joints	musculoskeletal	819	13739	0.00420139	0.0618144	1.00421	0.945811	1	1
chr1.12207235.C.T	rs3397	T	Severity	CAV-FE	C	TNFRSF1B	550	Abdominal hernia	digestive	787	12131	0.00376532	0.0554228	1.00377	0.945835	1	1
chr9.87724615.A.G	rs3128509	A;G	Possible functional consequences	FCP + IP	A	CTSL	722.6	Degeneration of intervertebral disc	musculoskeletal	186	13460	0.0075207	0.110739	1.00755	0.945854	1	1
chr2.36677870.C.A	rs6714112	C	Severity	CAV	A	-	579.8	Nonspecific abnormal findings in stool contents	digestive	115	13898	0.013363	0.19685	1.01345	0.945878	1	1
chr12.47879112.A.G	rs2228570	AG genotype	Severity	CAV	A	VDR	276.13	Hyperpotassemia	endocrine/metabolic	587	12291	0.00457513	0.0674003	1.00459	0.945881	1	1
chrX.15581240.G.A	rs147464721	A	Severity	CAV	A	ACE2	722	Intervertebral disc disorders	musculoskeletal	687	13708	-12.477	183.856	3.81335e-06	0.945895	1	1
chr9.87726151.C.T	rs41312184	C;T	Possible functional consequences	FCP + IP	T	CTSL	257	Testicular dysfunction	endocrine/metabolic	186	14623	-0.0249453	0.367615	0.975363	0.945899	1	1
chr1.154454494.A.C	rs2228145	A	Risk factor	CAV	C	IL6R	355.1	Chronic pain syndrome	neurological	302	14466	0.00589098	0.0868263	1.00591	0.945907	1	1
chr4.143999443.G.A	rs7683365	A	Risk factor	FCP + IP	A	GYPB	180.3	Cervical intraepithelial neoplasia [CIN] [Cervical dysplasia]	neoplasms	176	12689	0.00871192	0.128421	1.00875	0.945914	1	1
chrX.15600857.A.G	rs73635825	G	Risk factor*Conflicting; Protective*Conflicting	FCP + IP	G	ACE2	476	Allergic rhinitis	respiratory	2188	10574	-10.9376	161.237	1.77773e-05	0.945917	1	1
chr10.52771482.G.A	rs5030737	A	Potential functional effect on protein	FCP + IP	A	MBL2	737.3	Kyphoscoliosis and scoliosis	musculoskeletal	125	14880	0.0245216	0.361589	1.02482	0.945932	1	1
chr1.173115604.T.G	rs17300100	G	Severity	CAV	G	-	585.31	Renal dialysis	genitourinary	331	12917	-0.0113586	0.167499	0.988706	0.945935	1	1
chr6.18015216.C.T	rs140247774	T	Severity	CAV	T	-	442.1	Aortic aneurysm	circulatory system	171	13386	-0.0224898	0.331699	0.977761	0.945943	1	1
chr17.45422978.G.C	rs1230082	G	Severity	CAV	G	ARHGAP27	572	Ascites (non malignant)	digestive	199	12892	0.00702353	0.103594	1.00705	0.945946	1	1
chr3.61768231.T.A	rs672699	A	Severity	CAV	T	PTPRG	507	Pleurisy; pleural effusion	respiratory	136	15158	-0.00907882	0.133921	0.990962	0.945951	1	1
chr2.60480453.A.G	rs1123573	A	Severity	CAV-FE	G	BCL11A	578	Gastrointestinal hemorrhage	digestive	854	13988	0.00368574	0.0543712	1.00369	0.945954	1	1
chr2.162267541.C.T	rs1990760	T	Risk factor; Severity	CAV	T	IFIH1	401	Hypertension	circulatory system	7186	8338	0.00201635	0.0297486	1.00202	0.945961	1	1
chr15.90876959.G.A	rs201551785	A	Potential functional effect on protein	FCP + IP	A	FURIN	278.11	Morbid obesity	endocrine/metabolic	1579	9832	-11.2579	166.119	1.29056e-05	0.945969	1	1
chr13.19647239.G.A	rs191299359	A	Severity	CAV	A	MPHOSPH8	340	Migraine	neurological	971	13343	0.0712948	1.05203	1.0739	0.94597	1	1
chr15.33615902.C.T	rs12593288	C	Severity	CAV	T	RYR3	369.5	Conjunctivitis, infectious	sense organs	373	13457	-0.00669692	0.0988336	0.993325	0.945977	1	1
chrX.15600857.A.G	rs73635825	G	Risk factor*Conflicting; Protective*Conflicting	FCP + IP	G	ACE2	276	Disorders of fluid, electrolyte, and acid-base balance	endocrine/metabolic	1176	14131	-11.1856	165.081	1.38723e-05	0.945978	1	1
chr4.153687301.A.G	rs1898830	G	Severity; Risk factor	CAV	G	TLR2	745	Pain in joint	musculoskeletal	4471	9072	0.00201122	0.0296842	1.00201	0.945982	1	1
chr10.104263031.C.A	rs4925	A	Protective for neurological complications of long COVID	CAV	A	GSTO1	411.4	Coronary atherosclerosis	circulatory system	2004	13397	-0.00307318	0.0453588	0.996932	0.945983	1	1
chr19.35687796.G.A	rs77127536	A	Severity	CAV	A	TYMSP2	497	Bronchitis	respiratory	336	11693	-0.00797475	0.117709	0.992057	0.945985	1	1
chr5.123497022.T.C	rs62377777	T	Severity	CAV	C	-	292.4	Altered mental status	mental disorders	134	14239	0.0101269	0.149482	1.01018	0.945987	1	1
chrX.15581240.G.A	rs147464721	A	Severity	CAV	A	ACE2	574	Cholelithiasis and cholecystitis	digestive	603	15199	-12.1436	179.25	5.32232e-06	0.945987	1	1
chr2.196087686.G.A	rs2176724	A	Severity	CAV	A	-	327.41	Organic or persistent insomnia	neurological	287	12294	0.00782337	0.115489	1.00785	0.945992	1	1
chr1.230710048.A.G	rs699	G	Severity	CAV	A	AGT	369.5	Conjunctivitis, infectious	sense organs	377	13613	-0.00542098	0.080026	0.994594	0.945992	1	1
chr14.80203237.T.C	rs225014	C	Severity	CAV	C	DIO2	612	Breast conditions, congenital or relating to hormones	genitourinary	171	13137	0.00745611	0.11007	1.00748	0.945993	1	1
chr9.87725456.A.T	rs56952354	A;T	Possible functional consequences	FCP + IP	T	CTSL	380.4	Impacted cerumen	sense organs	339	14737	-0.0221781	0.327423	0.978066	0.945996	1	1
chr2.36677870.C.A	rs6714112	C	Severity	CAV	A	-	071.1	HIV infection, symptomatic	infectious diseases	1131	11120	0.00456307	0.0673747	1.00457	0.946003	1	1
chr3.141689849.A.G	rs6440031	G	Severity	CAV	A	LINC02618	743.11	Osteoporosis NOS	musculoskeletal	1057	13085	-0.00722573	0.10669	0.9928	0.946003	1	1
chr5.32750877.T.C	rs1173773	C	Protective	CAV	C	NPR3	720	Spinal stenosis	musculoskeletal	233	13641	0.00660286	0.0975009	1.00662	0.946008	1	1
chrX.12888602.G.A	rs147244662	A	Severity; Severity for males	CAV-FE	A	TLR7	465	Acute upper respiratory infections of multiple or unspecified sites	respiratory	2081	11122	-10.6769	157.664	2.30714e-05	0.946009	1	1
chr1.161544752.A.C	rs396991	C	Severity	CAV-FE	C	FCGR3A	560	Intestinal obstruction without mention of hernia	digestive	155	10783	-0.00860013	0.127002	0.991437	0.946011	1	1
chr8.40324459.C.A	rs11779911	C	Severity	CAV	A	SIRLNT	476	Allergic rhinitis	respiratory	2127	10160	0.0027356	0.0404008	1.00274	0.946015	1	1
chr9.87725456.A.T	rs56952354	A;T	Possible functional consequences	FCP + IP	T	CTSL	700	Corns and callosities	dermatologic	191	14780	-0.0282439	0.417189	0.972151	0.946024	1	1
chr12.8058591.T.C	rs7842	C	Risk factor; Severity	CAV	C	C3AR1	110.1	Dermatophytosis	infectious diseases	1499	12257	0.00284677	0.0420496	1.00285	0.946024	1	1
chrX.15592465.T.A	rs73195521	A	Severity	CAV	A	ACE2	279.7	Other immunological findings	endocrine/metabolic	758	15028	-11.4238	168.753	1.09319e-05	0.946028	1	1
chr7.117587778.G.T	rs113993959	T	Severity	CAV	T	CFTR	244.4	Hypothyroidism NOS	endocrine/metabolic	1405	13233	-11.5839	171.119	9.31472e-06	0.946028	1	1
chr5.131995059.C.T	rs56162149	T	Severity	CAV-FE	T	ACSL6	395	Heart valve disorders	circulatory system	606	14387	-0.00478763	0.0707261	0.995224	0.94603	1	1
chr9.87726001.C.A	rs41307457	C;A	Possible functional consequences	FCP + IP	A	CTSL	709	Diffuse diseases of connective tissue	dermatologic	229	13176	0.0129132	0.190791	1.013	0.946039	1	1
chr11.2872637.A.G	rs10766439	A	Severity	CAV	A	-	227	Benign neoplasm of other endocrine glands and related structures	neoplasms	165	15631	0.00931274	0.137604	1.00936	0.946042	1	1
chr2.162267541.C.T	rs1990760	T	Risk factor; Severity	CAV	T	IFIH1	558	Noninfectious gastroenteritis	digestive	387	11214	0.00534028	0.0789285	1.00535	0.946057	1	1
chr15.90876959.G.A	rs201551785	A	Potential functional effect on protein	FCP + IP	A	FURIN	427	Cardiac dysrhythmias	circulatory system	2258	12058	-11.7723	174.04	7.71568e-06	0.946071	1	1
chrX.15602217.T.C	rs190509934	C	Protective	CAV	C	ACE2	290.1	Dementias	mental disorders	381	14294	0.029158	0.431179	1.02959	0.946085	1	1
chr22.19963748.G.A	rs4680	A	Risk factor	FCP	A	COMT	280.2	Iron deficiency anemia secondary to blood loss (chronic)	hematopoietic	559	11879	-0.00429734	0.0635543	0.995712	0.946091	1	1
chr13.73984368.C.T	rs12871414	C	Severity	CAV	T	KLF12	610	Benign mammary dysplasias	genitourinary	304	13169	0.00711967	0.10533	1.00715	0.946109	1	1
chr12.47844974.A.G	rs731236	AG and AA genotype	Severity	CAV	G	VDR	611	Abnormal findings on mammogram or breast exam	genitourinary	940	13365	0.00369294	0.0546401	1.0037	0.946115	1	1
chr22.43928847.C.G	rs738409	G	Protective*Conflicting; Severity*Conflicting	CAV	G	PNPLA3	418	Nonspecific chest pain	circulatory system	2691	10936	0.00230619	0.0341271	1.00231	0.946123	1	1
chr3.149000300.G.T	rs76488148	T	Severity	CAV	T	GYG1	596	Other disorders of bladder	genitourinary	243	15590	-0.0119147	0.176317	0.988156	0.946124	1	1
chr3.1052111.C.G	rs1504061	G	Severity	CAV	G	-	079.9	Viremia, NOS	infectious diseases	233	11144	0.0127142	0.18815	1.0128	0.946124	1	1
chr21.41465040.G.A	rs17001042	A	Possible functional consequences	FCP + IP	A	TMPRSS2	600	Hyperplasia of prostate	genitourinary	840	14851	-0.0111526	0.165047	0.988909	0.946126	1	1
chr13.73984368.C.T	rs12871414	C	Severity	CAV	T	KLF12	280.2	Iron deficiency anemia secondary to blood loss (chronic)	hematopoietic	548	11703	0.005297	0.0783944	1.00531	0.946129	1	1
chr5.96909661.C.T	rs150892504	T	Severity	CAV	T	ERAP2	245	Thyroiditis	endocrine/metabolic	271	13230	0.0691341	1.02323	1.07158	0.946132	1	1
chr17.49863303.C.T	rs77534576	T	Severity	CAV	T	-	427.12	Paroxysmal ventricular tachycardia	circulatory system	152	12024	0.0223161	0.330315	1.02257	0.946136	1	1
chr1.90742957.A.C	rs2166172	C	Severity	CAV-FE	C	-	411.4	Coronary atherosclerosis	circulatory system	2002	13330	0.00271956	0.0402666	1.00272	0.946153	1	1
chr1.87162490.C.T	rs10873821	C	Severity	CAV	T	LINC01140	415.1	Acute pulmonary heart disease	circulatory system	234	15748	0.00665501	0.0985716	1.00668	0.946172	1	1
chr16.78590128.A.G	rs72803978	A	Severity	CAV	G	WWOX	735	Acquired foot deformities	musculoskeletal	385	14847	-0.0134819	0.199695	0.986609	0.946174	1	1
chr14.72467521.C.T	rs12587980	T	Severity	CAV	T	RGS6	714	Rheumatoid arthritis and other inflammatory polyarthropathies	musculoskeletal	461	14871	0.00476232	0.0705445	1.00477	0.946177	1	1
chr17.63488670.G.A	rs4343	G	Severity; Risk factor	CAV	G	ACE	278.1	Obesity	endocrine/metabolic	3644	9833	0.00196483	0.0291056	1.00197	0.946178	1	1
chrX.15586459.TAAATC.T	rs755766792	T	Severity	CAV	T	ACE2	741.2	Stiffness of joint	musculoskeletal	616	14701	0.0496555	0.735568	1.05091	0.946179	1	1
chr13.22495675.AG.A	rs10714879	A	Severity	CAV	AG	-	695.8	Other specified erythematous conditions	dermatologic	167	13288	-0.00812993	0.120433	0.991903	0.946179	1	1
chr15.100233816.G.A	rs143434383	A	Risk factor	CAV	A	ADAMTS17	704.1	Alopecia	dermatologic	446	13997	-13.0344	193.09	2.1838e-06	0.94618	1	1
chr8.73355963.T.C	rs2010843	C	Severity	CAV	C	RDH10-AS1	443	Peripheral vascular disease	circulatory system	1432	13304	-0.00305017	0.0451866	0.996954	0.946182	1	1
chr21.33287378.C.T	rs8178521	T	Severity	CAV-FE	T	IL10RB	433.21	Cerebral artery occlusion, with cerebral infarction	circulatory system	520	14613	-0.00592246	0.0877385	0.994095	0.946183	1	1
chr21.41494374.C.T	rs114363287	T	Risk factor	CAV	T	TMPRSS2	726.1	Enthesopathy	musculoskeletal	621	11578	-11.701	173.362	8.28578e-06	0.946188	1	1
chr4.186082920.C.T	rs3775291	T	Risk factor; Severity	CAV-FE	T	TLR3	427	Cardiac dysrhythmias	circulatory system	2258	12057	0.00263252	0.0390086	1.00264	0.946195	1	1
chr5.157106730.T.C	rs35960726	C	Severity	CAV	C	HAVCR2	454.11	Varicose veins of lower extremity, symptomtic	circulatory system	786	12586	-11.5327	170.891	9.80437e-06	0.946195	1	1
chr17.35880776.C.T	rs2107538	T	Risk factor; Severity	FCP	T	CCL5	561	Symptoms involving digestive system	digestive	1705	11214	-0.00292258	0.0433202	0.997082	0.946212	1	1
chr4.111691870.C.T	rs112641600	C	Severity	CAV	T	-	256	Ovarian dysfunction	endocrine/metabolic	213	14342	0.013198	0.195631	1.01329	0.946213	1	1
chr1.12192898.T.G	rs1061622	T	Severity	CAV-FE	G	TNFRSF1B	735.3	Hallux valgus (Bunion)	musculoskeletal	112	14863	-0.0124987	0.1853	0.987579	0.946223	1	1
chr2.162267541.C.T	rs1990760	T	Risk factor; Severity	CAV	T	IFIH1	284	Aplastic anemia	hematopoietic	143	11827	-0.00859095	0.127397	0.991446	0.946236	1	1
chr5.132485305.G.A	rs17622656	A	Risk factor	FCP + IP	A	IRF1	395.2	Nonrheumatic aortic valve disorders	circulatory system	338	14577	0.00625341	0.0927344	1.00627	0.946237	1	1
chrX.12888602.G.A	rs147244662	A	Severity; Severity for males	CAV-FE	A	TLR7	512.7	Shortness of breath	respiratory	3297	8804	-11.3733	168.662	1.14981e-05	0.946237	1	1
chr22.41925447.G.A	rs61756766	A	Severity	CAV	A	TNFRSF13C	386.9	Dizziness and giddiness (Light-headedness and vertigo)	sense organs	1716	12968	0.0103044	0.152825	1.01036	0.946242	1	1
chr6.160716758.G.A	rs4252187	A	Potential functional effect on protein	FCP + IP	A	PLG	366.2	Senile cataract	sense organs	860	14104	-10.7854	159.961	2.06999e-05	0.946243	1	1
chrX.12888602.G.A	rs147244662	A	Severity; Severity for males	CAV-FE	A	TLR7	561	Symptoms involving digestive system	digestive	1712	11257	-10.5235	156.078	2.68969e-05	0.946244	1	1
chrX.15589409.C.T	rs148771870	T	interindividual clinical variability; may destabilize ACE2 protein structure	CAV-FE	T	ACE2	476	Allergic rhinitis	respiratory	2188	10576	-10.7819	159.914	2.07721e-05	0.946245	1	1
chr4.106022043.T.C	rs11729561	T	Severity	CAV	C	-	071	Human immunodeficiency virus [HIV] disease	infectious diseases	1190	10893	0.00614786	0.0911899	1.00617	0.946249	1	1
chr20.1135233.C.T	rs141024057	T	Severity	CAV	T	PSMF1	475	Chronic sinusitis	respiratory	826	10575	-12.1629	180.442	5.22048e-06	0.946258	1	1
chr5.174562335.T.A	rs2220543	T	Severity	CAV	A	SUMO2P6	356	Hereditary and idiopathic peripheral neuropathy	neurological	174	15081	-0.00762051	0.113055	0.992408	0.946259	1	1
chr8.73355963.T.C	rs2010843	C	Severity	CAV	C	RDH10-AS1	726.3	Bursitis	musculoskeletal	115	11447	-0.00973988	0.144499	0.990307	0.94626	1	1
chrX.15566297.A.G	rs4646179	G	Severity	CAV	G	ACE2	561	Symptoms involving digestive system	digestive	1709	11249	0.00939537	0.139405	1.00944	0.946266	1	1
chr15.60810211.C.T	rs341419	T	Severity	CAV-FE	T	RORA	245	Thyroiditis	endocrine/metabolic	265	12999	-0.00768232	0.113993	0.992347	0.946269	1	1
chr17.15965007.C.T	rs8081547	T	Risk factor	FCP + IP	T	ADORA2B	741	Symptoms and disorders of the joints	musculoskeletal	833	14097	0.00444483	0.0659571	1.00445	0.946272	1	1
chr15.90876959.G.A	rs201551785	A	Potential functional effect on protein	FCP + IP	A	FURIN	350	Abnormal movement	neurological	1496	13656	-11.1931	166.113	1.37683e-05	0.946277	1	1
chr15.60902209.A.G	rs4774377	G	Risk factor	CAV-FE	G	RORA	288.1	Decreased white blood cell count	hematopoietic	205	13979	-0.0073054	0.10843	0.992721	0.946284	1	1
chr3.149000300.G.T	rs76488148	T	Severity	CAV	T	GYG1	287.3	Thrombocytopenia	hematopoietic	389	14869	0.00929808	0.138011	1.00934	0.946286	1	1
chr11.320772.A.G	rs12252	G	Severity; Risk factor	CAV	G	IFITM3	599	Other symptoms/disorders or the urinary system	genitourinary	2534	10953	-0.00310285	0.0460575	0.996902	0.946288	1	1
chr9.21206606.C.G	rs28368148	G	Severity	CAV-FE	G	IFNA10	428.3	Heart failure with reduced EF [Systolic or combined heart failure]	circulatory system	612	13878	0.0319161	0.473761	1.03243	0.946289	1	1
chr21.41508701.T.G	rs4283504	T	Possible functional consequences	FCP + IP	T	TMPRSS2	721	Spondylosis and allied disorders	musculoskeletal	983	13421	0.0054689	0.0812012	1.00548	0.946303	1	1
chr6.6924962.A.C	rs6933436	C	Severity	CAV	C	-	272.11	Hypercholesterolemia	endocrine/metabolic	1935	8563	-0.00287228	0.0426483	0.997132	0.946305	1	1
chr4.71762286.C.T	rs113574864	T	Severity	CAV	T	GC	590	Pyelonephritis	genitourinary	130	12569	0.013448	0.199688	1.01354	0.946307	1	1
chr4.44416575.T.C	rs35540967	C	Severity	CAV	C	KCTD8	569	Other disorders of intestine	digestive	279	14717	-0.0116253	0.172624	0.988442	0.946307	1	1
chr13.33129529.C.G	rs34425674	G	Risk factor	CAV	G	STARD13	426.92	Cardiac defibrillator in situ	circulatory system	197	12038	0.0313426	0.465433	1.03184	0.94631	1	1
chr9.133257521.T.TC	rs8176719	TC	Severity; Risk factor	CAV-FE	TC	ABO	356	Hereditary and idiopathic peripheral neuropathy	neurological	175	15170	0.0080482	0.119517	1.00808	0.946312	1	1
chr6.31153649.G.A	rs143334143	A	Severity; Risk factor	CAV-FE	A	CCHCR1	174.11	Malignant neoplasm of female breast	neoplasms	395	14785	0.00845059	0.1255	1.00849	0.946315	1	1
chr1.35908500.C.T	rs2765013	C	Severity	CAV	T	AGO1	345.1	Epilepsy	neurological	106	14246	-0.0103284	0.15339	0.989725	0.946316	1	1
chr22.43928847.C.G	rs738409	G	Protective*Conflicting; Severity*Conflicting	CAV	G	PNPLA3	706.1	Acne	dermatologic	300	13202	-0.00627227	0.0931516	0.993747	0.946316	1	1
chrX.15581240.G.A	rs147464721	A	Severity	CAV	A	ACE2	112	Candidiasis	infectious diseases	607	12267	-12.7415	189.295	2.92722e-06	0.946335	1	1
chr4.143999443.G.A	rs7683365	A	Risk factor	FCP + IP	A	GYPB	561	Symptoms involving digestive system	digestive	1516	9886	-0.00310121	0.0460781	0.996904	0.94634	1	1
chr8.40324459.C.A	rs11779911	C	Severity	CAV	A	SIRLNT	792	Abnormal Papanicolaou smear of cervix and cervical HPV	genitourinary	239	13867	0.00732021	0.108765	1.00735	0.94634	1	1
chr5.124614711.G.T	rs4240376	G	Severity	CAV	T	-	949	Allergies, other	injuries & poisonings	541	12586	-0.00501292	0.0744831	0.995	0.946341	1	1
chrX.15581240.G.A	rs147464721	A	Severity	CAV	A	ACE2	726.1	Enthesopathy	musculoskeletal	621	11575	-12.6703	188.285	3.143e-06	0.946348	1	1
chrX.15602217.T.C	rs190509934	C	Protective	CAV	C	ACE2	110.2	Dermatomycoses	infectious diseases	158	12265	-0.0485069	0.721009	0.952651	0.946362	1	1
chr3.61768231.T.A	rs672699	A	Severity	CAV	T	PTPRG	333	Extrapyramidal disease and abnormal movement disorders	neurological	139	14550	0.00889341	0.132204	1.00893	0.946367	1	1
chr14.102356233.A.G	rs11160678	G	Severity	CAV	G	CINP	578.2	Blood in stool	digestive	214	13823	-0.0073523	0.109302	0.992675	0.94637	1	1
chr1.87162490.C.T	rs10873821	C	Severity	CAV	T	LINC01140	386	Vertiginous syndromes and other disorders of vestibular system	sense organs	266	12937	-0.00632218	0.0939897	0.993698	0.946371	1	1
chr4.111691870.C.T	rs112641600	C	Severity	CAV	T	-	599.3	Dysuria	genitourinary	1085	11122	-0.00601114	0.0893678	0.994007	0.946372	1	1
chr15.90879313.T.C	rs8039305	C	Risk factor	CAV-FE	C	FURIN	472	Chronic pharyngitis and nasopharyngitis	respiratory	592	10243	-0.00424028	0.0630444	0.995769	0.946376	1	1
chr12.132489230.GC.G	rs56106917	G	Severity	CAV	G	FBRSL1	702.2	Seborrheic keratosis	dermatologic	190	15610	0.00759231	0.112889	1.00762	0.946379	1	1
chrX.15581269.T.C	rs138390800	C	May destabilize ACE2 protein structure	FCP + IP	C	ACE2	722.1	Displacement of intervertebral disc	musculoskeletal	391	13712	-0.0686064	1.02016	0.933694	0.946382	1	1
chr3.101705614.T.C	rs11919389	C	Risk factor	CAV	C	PDCL3P4	458.9	Hypotension NOS	circulatory system	139	14931	-0.00921065	0.136975	0.990832	0.946388	1	1
chr11.611919.C.G	rs702966	C	Severity in African-Americans	CAV	G	PHRF1	578.2	Blood in stool	digestive	214	13986	0.00687472	0.102238	1.0069	0.946389	1	1
chr6.52200448.A.G	rs13192246	G	Severity	CAV	A	-	276.14	Hypopotassemia	endocrine/metabolic	366	14003	-0.00579291	0.0861511	0.994224	0.94639	1	1
chr19.50379362.T.C	rs1405655	C	Severity	CAV-FE	C	NR1H2	289.4	Lymphadenitis	hematopoietic	254	14198	-0.00621533	0.0924604	0.993804	0.946405	1	1
chr4.71762286.C.T	rs113574864	T	Severity	CAV	T	GC	564	Functional digestive disorders	digestive	478	11192	0.00722082	0.107425	1.00725	0.946409	1	1
chr5.174562335.T.A	rs2220543	T	Severity	CAV	A	SUMO2P6	721	Spondylosis and allied disorders	musculoskeletal	992	13602	0.00330653	0.0491916	1.00331	0.946409	1	1
chr7.22548762.C.T	rs13227460	T	Severity	CAV	T	STEAP1B	429.3	Symptoms involving cardiovascular system	circulatory system	328	13586	-0.00728682	0.108409	0.99274	0.94641	1	1
chr5.174562335.T.A	rs2220543	T	Severity	CAV	A	SUMO2P6	300.9	Posttraumatic stress disorder	mental disorders	312	9292	0.00577394	0.0859068	1.00579	0.946413	1	1
chr5.157106730.T.C	rs35960726	C	Severity	CAV	C	HAVCR2	782.3	Edema	symptoms	990	14265	-11.4609	170.54	1.05339e-05	0.94642	1	1
chrX.15592465.T.A	rs73195521	A	Severity	CAV	A	ACE2	427.9	Palpitations	circulatory system	1216	12057	-12.4471	185.241	3.92922e-06	0.946427	1	1
chr2.136948486.A.G	rs7605851	G	Severity	CAV-FE	G	THSD7B	627.1	Postmenopausal bleeding	genitourinary	284	12354	-0.00825924	0.122917	0.991775	0.946428	1	1
chr9.133257521.T.TC	rs8176719	TC	Severity; Risk factor	CAV-FE	TC	ABO	569	Other disorders of intestine	digestive	278	14808	-0.00638307	0.095002	0.993637	0.946431	1	1
chr2.196087686.G.A	rs2176724	A	Severity	CAV	A	-	362	Other retinal disorders	sense organs	655	13654	0.00518476	0.0771699	1.0052	0.946433	1	1
chr12.6845711.C.T	rs5443	T	protective	CAV	T	CDCA3	785	Abdominal pain	symptoms	3652	9728	-0.0019473	0.0289881	0.998055	0.946442	1	1
chr4.69615987.C.T	rs7688383	T	Loss of smell and taste	CAV	T	UGT2A1	792.1	Papanicolaou smear of cervix or vagina with atypical squamous cells	genitourinary	193	14176	0.00755593	0.112501	1.00758	0.946452	1	1
chr21.41426103.C.A	rs17000900	A	Severity	CAV-FE	A	MX1	110	Dermatophytosis / Dermatomycosis	infectious diseases	1610	12211	-0.00371029	0.0552439	0.996297	0.946453	1	1
chr1.12192898.T.G	rs1061622	T	Severity	CAV-FE	G	TNFRSF1B	714.1	Rheumatoid arthritis	musculoskeletal	399	14940	-0.00671897	0.100042	0.993304	0.946453	1	1
chr22.19963748.G.A	rs4680	A	Risk factor	FCP	A	COMT	381	Otitis media and Eustachian tube disorders	sense organs	194	14674	0.00708275	0.10546	1.00711	0.946454	1	1
chr1.154454494.A.C	rs2228145	A	Risk factor	CAV	C	IL6R	296.1	Bipolar	mental disorders	362	9354	0.00545111	0.0811734	1.00547	0.946459	1	1
chr6.41534945.A.C	rs1886814	C	Severity	CAV-FE	C	FOXP4-AS1	949	Allergies, other	injuries & poisonings	540	12511	-0.00649447	0.0967244	0.993527	0.946467	1	1
chr10.76490426.T.C	rs114026383	C	Risk factor for European population	CAV	C	LRMDA	411.1	Unstable angina (intermediate coronary syndrome)	circulatory system	101	13394	0.0400084	0.595862	1.04082	0.946467	1	1
chr3.1052111.C.G	rs1504061	G	Severity	CAV	G	-	276.13	Hyperpotassemia	endocrine/metabolic	617	14074	-0.00796485	0.118624	0.992067	0.946467	1	1
chr22.49281538.G.A	rs62220604	G	Severity	CAV	A	-	252	Disorders of parathyroid gland	endocrine/metabolic	252	14141	0.00797952	0.118849	1.00801	0.94647	1	1
chr19.50379362.T.C	rs1405655	C	Severity	CAV-FE	C	NR1H2	704.1	Alopecia	dermatologic	448	14010	0.00472809	0.0704273	1.00474	0.946475	1	1
chr12.47844974.A.G	rs731236	AG and AA genotype	Severity	CAV	G	VDR	327.7	Sleep related movement disorders	neurological	133	12295	-0.00892467	0.132969	0.991115	0.946487	1	1
chr6.160716758.G.A	rs4252187	A	Potential functional effect on protein	FCP + IP	A	PLG	292	Neurological disorders	mental disorders	866	14292	-10.9552	163.269	1.74661e-05	0.946503	1	1
chr1.244873270.T.C	rs12130553	C	Severity	CAV	T	-	070.3	Viral hepatitis C	infectious diseases	1132	9504	-0.00320088	0.0477042	0.996804	0.946503	1	1
chr2.127137039.A.G	rs744373	G	Severity	CAV	G	-	456	Chronic venous insufficiency [CVI]	circulatory system	665	12562	-0.00396699	0.0591271	0.996041	0.946508	1	1
chr5.32750877.T.C	rs1173773	C	Protective	CAV	C	NPR3	452	Other venous embolism and thrombosis	circulatory system	393	12511	0.00503356	0.0750281	1.00505	0.946511	1	1
chr7.22728630.G.T	rs2066992	T	Protective	CAV-FE	T	IL6	070.3	Viral hepatitis C	infectious diseases	1234	11157	0.00438048	0.0652994	1.00439	0.946516	1	1
chr2.127137039.A.G	rs744373	G	Severity	CAV	G	-	327.32	Obstructive sleep apnea	neurological	1165	12282	0.00301935	0.0450114	1.00302	0.946518	1	1
chr3.38894643.C.T	rs33985936	T	Severity	CAV	T	SCN11A	724.1	Disorders of sacrum	musculoskeletal	179	13713	0.00863392	0.128732	1.00867	0.946527	1	1
chr1.244873270.T.C	rs12130553	C	Severity	CAV	T	-	195	Cancer, suspected or other	neoplasms	164	12445	0.00778782	0.116121	1.00782	0.946529	1	1
chr7.117587778.G.T	rs113993959	T	Severity	CAV	T	CFTR	070	Viral hepatitis	infectious diseases	1355	11201	-9.62488	143.533	6.60645e-05	0.946536	1	1
chr1.35908500.C.T	rs2765013	C	Severity	CAV	T	AGO1	379	Other disorders of eye	sense organs	456	13283	0.00504842	0.0752903	1.00506	0.94654	1	1
chr9.21206606.C.G	rs28368148	G	Severity	CAV-FE	G	IFNA10	564	Functional digestive disorders	digestive	479	11245	-0.0345424	0.515219	0.966047	0.946547	1	1
chr6.160716758.G.A	rs4252187	A	Potential functional effect on protein	FCP + IP	A	PLG	386.9	Dizziness and giddiness (Light-headedness and vertigo)	sense organs	1716	12960	-11.4623	170.981	1.05198e-05	0.946551	1	1
chr15.60845514.G.A	rs17303202	A	Risk factor; Severity	CAV-FE	A	RORA	428	Congestive heart failure; nonhypertensive	circulatory system	1074	13849	0.00360925	0.0538432	1.00362	0.946556	1	1
chr2.6013310.G.A	rs73910904	A	Risk factor	CAV	A	-	333	Extrapyramidal disease and abnormal movement disorders	neurological	137	14596	-0.0302333	0.451166	0.970219	0.946573	1	1
chr9.81442264.TCAG.T	rs1826292621	T	Severity	CAV	T	-	155.1	Malignant neoplasm of liver, primary	neoplasms	144	15292	-0.0122907	0.18342	0.987784	0.946575	1	1
chrX.15603134.G.A	rs7885856	G;A	Possible functional consequences	FCP + IP	A	ACE2	214	Lipoma	neoplasms	203	15446	-0.0179385	0.267718	0.982221	0.946578	1	1
chr15.90876959.G.A	rs201551785	A	Potential functional effect on protein	FCP + IP	A	FURIN	790.6	Other abnormal blood chemistry	symptoms	1297	13634	-11.2592	168.046	1.28881e-05	0.946581	1	1
chr4.186083346.C.T	rs121434431	T	Severity	CAV-FE	T	TLR3	495	Asthma	respiratory	2974	11739	-10.8421	161.836	1.95581e-05	0.946586	1	1
chr6.160716758.G.A	rs4252187	A	Potential functional effect on protein	FCP + IP	A	PLG	586	Other disorders of the kidney and ureters	genitourinary	718	13066	-11.1168	165.953	1.48607e-05	0.946592	1	1
chr9.3320390.C.A	rs72699049	A	Severity	CAV	A	RFX3	564.9	Personal history of diseases of digestive system	digestive	149	11208	0.018224	0.27215	1.01839	0.946611	1	1
chr3.149000300.G.T	rs76488148	T	Severity	CAV	T	GYG1	317	Alcohol-related disorders	mental disorders	438	12884	0.00894245	0.133547	1.00898	0.946613	1	1
chr9.21131628.G.C	rs12236000	G	Severity	CAV	C	-	585.33	Chronic Kidney Disease, Stage III	genitourinary	159	12996	0.012348	0.18443	1.01242	0.94662	1	1
chr1.214663607.G.A	rs143976001	A	Severity	CAV	A	CENPF	726.1	Enthesopathy	musculoskeletal	621	11580	0.0708555	1.05832	1.07343	0.946621	1	1
chr21.33287378.C.T	rs8178521	T	Severity	CAV-FE	T	IL10RB	276.14	Hypopotassemia	endocrine/metabolic	365	13923	0.00686777	0.102592	1.00689	0.946627	1	1
chr2.127137039.A.G	rs744373	G	Severity	CAV	G	-	356	Hereditary and idiopathic peripheral neuropathy	neurological	174	15181	-0.00747004	0.111593	0.992558	0.94663	1	1
chr19.52830722.G.A	rs10411226	G	Severity	CAV	G	ZNF28	496.3	Bronchiectasis	respiratory	105	10100	0.0100751	0.150518	1.01013	0.946632	1	1
chr11.114726432.A.T	rs1712779	T	Severity	CAV-FE	T	-	288	Diseases of white blood cells	hematopoietic	252	14182	-0.0064789	0.0968046	0.993542	0.946639	1	1
chr3.101705614.T.C	rs11919389	C	Risk factor	CAV	C	PDCL3P4	612.2	Hypertrophy of breast (Gynecomastia)	genitourinary	138	13338	-0.00909183	0.13585	0.990949	0.946641	1	1
chr15.60902209.A.G	rs4774377	G	Risk factor	CAV-FE	G	RORA	350.2	Abnormality of gait	neurological	1172	13438	0.00323231	0.0482999	1.00324	0.946644	1	1
chr11.114726432.A.T	rs1712779	T	Severity	CAV-FE	T	-	796	Elevated prostate specific antigen [PSA]	genitourinary	209	14844	-0.00757894	0.113254	0.99245	0.946646	1	1
chr6.160716758.G.A	rs4252187	A	Potential functional effect on protein	FCP + IP	A	PLG	550	Abdominal hernia	digestive	936	14994	-10.9787	164.063	1.70614e-05	0.946647	1	1
chr8.16932640.T.C	rs118072448	T	Severity	CAV	C	-	260	Protein-calorie malnutrition	endocrine/metabolic	217	10036	0.0168874	0.252376	1.01703	0.94665	1	1
chr7.117587738.G.A	rs76713772	A	Severity	CAV	A	CFTR	271.3	Intestinal disaccharidase deficiencies and disaccharide malabsorption	endocrine/metabolic	2139	13382	13.1795	196.968	529374	0.946652	1	1
chr7.117587738.G.A	rs76713772	A	Severity	CAV	A	CFTR	271	Disorders of carbohydrate transport and metabolism	endocrine/metabolic	2141	13382	13.179	196.968	529125	0.946654	1	1
chrX.15566297.A.G	rs4646179	G	Severity	CAV	G	ACE2	743.1	Osteoporosis	musculoskeletal	1161	14338	0.0109622	0.163842	1.01102	0.946655	1	1
chr15.60810211.C.T	rs341419	T	Severity	CAV-FE	T	RORA	537	Other disorders of stomach and duodenum	digestive	160	14083	-0.0099219	0.148308	0.990127	0.946661	1	1
chr17.27660155.T.C	rs117217714	C	Severity	CAV	C	NOS2P1	270	Disorders of protein plasma/amino-acid transport and metabolism	endocrine/metabolic	149	15033	-0.0677546	1.0133	0.93449	0.946689	1	1
chr15.90876959.G.A	rs201551785	A	Potential functional effect on protein	FCP + IP	A	FURIN	375.1	Dry eyes	sense organs	859	13623	-10.7349	160.551	2.17711e-05	0.946691	1	1
chr14.102356233.A.G	rs11160678	G	Severity	CAV	G	CINP	585	Renal failure	genitourinary	1522	12923	0.0029925	0.0447588	1.003	0.946694	1	1
chr6.52236941.T.C	rs763780	C	Protective	FCP	C	IL17F	558	Noninfectious gastroenteritis	digestive	391	11257	0.0108541	0.162353	1.01091	0.946697	1	1
chr10.52771475.C.T	rs1800450	T	Severity	CAV	T	MBL2	737.3	Kyphoscoliosis and scoliosis	musculoskeletal	125	14864	-0.0124572	0.186335	0.98762	0.946698	1	1
chrX.12888602.G.A	rs147244662	A	Severity; Severity for males	CAV-FE	A	TLR7	591	Urinary tract infection	genitourinary	1215	12632	-10.1134	151.279	4.05316e-05	0.946699	1	1
chr10.51197961.C.A	rs7897633	A	Severity in European-Americans	CAV	C	PRKG1	585.33	Chronic Kidney Disease, Stage III	genitourinary	160	13053	-0.00836628	0.12516	0.991669	0.946705	1	1
chr4.71762286.C.T	rs113574864	T	Severity	CAV	T	GC	193	Thyroid cancer	neoplasms	161	15889	0.0124609	0.186428	1.01254	0.946709	1	1
chr6.52200448.A.G	rs13192246	G	Severity	CAV	A	-	381.11	Suppurative and unspecified otitis media	sense organs	112	14549	0.0101221	0.151447	1.01017	0.946712	1	1
chr1.12207235.C.T	rs3397	T	Severity	CAV-FE	C	TNFRSF1B	362	Other retinal disorders	sense organs	595	10918	0.00428336	0.064111	1.00429	0.946732	1	1
chr20.1135233.C.T	rs141024057	T	Severity	CAV	T	PSMF1	593	Hematuria	genitourinary	565	12631	-11.5433	172.792	9.70127e-06	0.946737	1	1
chr5.180810828.C.T	rs113791144	T	Severity	CAV	T	-	694.2	Other dyschromia	dermatologic	247	13460	-0.0105356	0.157722	0.98952	0.946742	1	1
chr10.52340585.A.T	rs1441121	T	Severity	CAV	A	-	338.1	Acute pain	neurological	476	10632	-0.00500938	0.0749937	0.995003	0.946743	1	1
chr5.123497022.T.C	rs62377777	T	Severity	CAV	C	-	572	Ascites (non malignant)	digestive	199	12992	-0.00829566	0.124201	0.991739	0.946747	1	1
chr6.31153649.G.A	rs143334143	A	Severity; Risk factor	CAV-FE	A	CCHCR1	709	Diffuse diseases of connective tissue	dermatologic	230	13285	-0.0106496	0.159457	0.989407	0.946752	1	1
chr21.41473715.C.A	rs2298661	A	Protective	CAV-FE	A	TMPRSS2	416	Cardiomegaly	circulatory system	112	15641	0.0111871	0.167515	1.01125	0.946755	1	1
chr10.98166813.G.T	rs10786398	T	Severity	CAV	T	R3HCC1L	695.3	Rosacea	dermatologic	141	13363	0.00897649	0.134448	1.00902	0.946768	1	1
chr2.167953627.G.A	rs7595310	A	Severity	CAV-FE	A	STK39	292.3	Memory loss	mental disorders	544	14082	-0.00466667	0.0698965	0.995344	0.946768	1	1
chr1.161544752.A.C	rs396991	C	Severity	CAV-FE	C	FCGR3A	379	Other disorders of eye	sense organs	446	13050	0.00500888	0.0750407	1.00502	0.946782	1	1
chr4.166008836.A.T	rs17047200	TT genotype	Severity (TT genotype)*Conflicting; Risk factor (AA genotype)*Conflicting	CAV	T	TLL1	464	Acute sinusitis	respiratory	230	10912	-0.00846063	0.126755	0.991575	0.946782	1	1
chr11.2872637.A.G	rs10766439	A	Severity	CAV	A	-	783	Fever of unknown origin	symptoms	303	14978	0.00661094	0.0990443	1.00663	0.946783	1	1
chr11.2872637.A.G	rs10766439	A	Severity	CAV	A	-	587	Kidney replaced by transpant	genitourinary	184	12782	0.00865245	0.129632	1.00869	0.946784	1	1
chr11.71456403.G.T	rs12785878	G	Severity	CAV	T	NADSYN1	440.2	Atherosclerosis of the extremities	circulatory system	211	13463	0.00691958	0.103687	1.00694	0.946792	1	1
chr6.105878879.T.A	rs9386484	T	Severity	CAV	A	-	053	Herpes zoster	infectious diseases	280	9544	-0.0059318	0.088901	0.994086	0.946802	1	1
chr3.126118894.C.T	rs1868132	T	Severity	CAV	T	ALDH1L1	078	Viral warts & HPV	infectious diseases	512	11189	0.00683838	0.102501	1.00686	0.946808	1	1
chr15.90876959.G.A	rs201551785	A	Potential functional effect on protein	FCP + IP	A	FURIN	561	Symptoms involving digestive system	digestive	1712	11254	-11.6307	174.338	8.88892e-06	0.94681	1	1
chr4.107694523.TG.T	rs70947091	T	Severity	CAV-FE	T	PAPSS1	426	Cardiac conduction disorders	circulatory system	934	11946	-0.00384669	0.0576622	0.996161	0.946812	1	1
chr6.52236941.T.C	rs763780	C	Protective	FCP	C	IL17F	697	Sarcoidosis	dermatologic	128	13468	-0.0174244	0.2612	0.982727	0.946813	1	1
chr11.88824823.A.G	rs10831496	G	Severity	CAV-FE	A	GRM5	480	Pneumonia	respiratory	561	14021	-0.00439968	0.0659574	0.99561	0.946817	1	1
chr9.21206606.C.G	rs28368148	G	Severity	CAV-FE	G	IFNA10	626.11	Absent or infrequent menstruation	genitourinary	293	12400	-0.0498871	0.747914	0.951337	0.946819	1	1
chr1.35908500.C.T	rs2765013	C	Severity	CAV	T	AGO1	724.1	Disorders of sacrum	musculoskeletal	178	13378	-0.00799842	0.119927	0.992033	0.946825	1	1
chrX.15581240.G.A	rs147464721	A	Severity	CAV	A	ACE2	574.1	Cholelithiasis	digestive	473	15199	-11.9632	179.426	6.37444e-06	0.946841	1	1
chr18.6461231.C.G	rs11659676	G	Severity	CAV-FE	G	RPL6P27	694.2	Other dyschromia	dermatologic	238	13013	0.00617365	0.0925966	1.00619	0.946842	1	1
chr1.155066988.C.T	rs114301457	T	Severity	CAV	T	EFNA4	763	Thoracic or lumbosacral neuritis or radiculitis, unspecified	symptoms	968	12888	0.0409132	0.613661	1.04176	0.946844	1	1
chr4.25613313.G.A	-	HLA-A*02:02	Protective	IP	A	HLA-A	475.9	Postnasal drip	respiratory	304	10563	-0.00750479	0.112589	0.992523	0.946855	1	1
chr15.100233816.G.A	rs143434383	A	Risk factor	CAV	A	ADAMTS17	496.3	Bronchiectasis	respiratory	116	11726	-0.0678579	1.01808	0.934393	0.946858	1	1
chr19.35687796.G.A	rs77127536	A	Severity	CAV	A	TYMSP2	284	Aplastic anemia	hematopoietic	144	11832	0.0114681	0.172065	1.01153	0.946861	1	1
chr9.132278286.T.C	rs11243705	C	Severity	CAV	C	SETX	250.22	Type 2 diabetes with renal manifestations	endocrine/metabolic	862	10237	0.00500572	0.0751115	1.00502	0.946865	1	1
chr1.12207235.C.T	rs3397	T	Severity	CAV-FE	C	TNFRSF1B	250.1	Type 1 diabetes	endocrine/metabolic	208	8148	0.00702933	0.105481	1.00705	0.946868	1	1
chr11.71456403.G.T	rs12785878	G	Severity	CAV	T	NADSYN1	724.8	Other symptoms referable to back	musculoskeletal	107	13712	-0.00955559	0.143444	0.99049	0.946888	1	1
chr19.35687796.G.A	rs77127536	A	Severity	CAV	A	TYMSP2	440.2	Atherosclerosis of the extremities	circulatory system	211	13406	0.00959518	0.144051	1.00964	0.946893	1	1
chr8.73355963.T.C	rs2010843	C	Severity	CAV	C	RDH10-AS1	579.8	Nonspecific abnormal findings in stool contents	digestive	115	13832	-0.00972594	0.146016	0.990321	0.946893	1	1
chr5.157106730.T.C	rs35960726	C	Severity	CAV	C	HAVCR2	687.4	Disturbance of skin sensation	dermatologic	742	11268	-11.7794	176.852	7.66065e-06	0.946895	1	1
chrX.15587729.C.T	rs4646140	T	Severity	CAV	T	ACE2	053	Herpes zoster	infectious diseases	313	11190	-0.0174703	0.262318	0.982681	0.9469	1	1
chr5.96909661.C.T	rs150892504	T	Severity	CAV	T	ERAP2	476	Allergic rhinitis	respiratory	2188	10573	-0.0302082	0.453601	0.970244	0.946903	1	1
chrX.15603134.G.A	rs7885856	G;A	Possible functional consequences	FCP + IP	A	ACE2	275.5	Disorders of calcium/phosphorus metabolism	endocrine/metabolic	134	15554	-0.0242251	0.363775	0.976066	0.946905	1	1
chr18.6461231.C.G	rs11659676	G	Severity	CAV-FE	G	RPL6P27	514	Abnormal findings examination of lungs	respiratory	389	14515	0.00489454	0.0735095	1.00491	0.946913	1	1
chr17.45995618.A.G	rs112572874	G	Risk factor	CAV-FE	G	MAPT	260	Protein-calorie malnutrition	endocrine/metabolic	217	10113	0.0091958	0.138121	1.00924	0.946918	1	1
chr9.4329170.T.C	rs3895472	C	Severity	CAV	T	GLIS3	381.1	Otitis media	sense organs	137	14203	0.012669	0.190293	1.01275	0.946919	1	1
chr4.188627868.CTCT.C	rs1734523522	C	Severity	CAV	C	LINC01060	427.6	Premature beats	circulatory system	118	11902	0.0157145	0.236041	1.01584	0.94692	1	1
chrX.15603134.G.A	rs7885856	G;A	Possible functional consequences	FCP + IP	A	ACE2	180.3	Cervical intraepithelial neoplasia [CIN] [Cervical dysplasia]	neoplasms	208	14409	0.0178157	0.267627	1.01798	0.946925	1	1
chr4.25613313.G.A	-	HLA-A*02:02	Protective	IP	A	HLA-A	251.1	Hypoglycemia	endocrine/metabolic	182	9571	-0.00961927	0.144528	0.990427	0.946935	1	1
chr19.39248147.C.T	rs12979860	C	Severity (C allele)*Conflicting; Risk factor (T allele)*Conflicting	CAV	T	IFNL4	367.1	Myopia	sense organs	156	14006	0.00780319	0.117248	1.00783	0.946938	1	1
chr18.6461231.C.G	rs11659676	G	Severity	CAV-FE	G	RPL6P27	770	Myalgia and myositis unspecified	symptoms	437	15267	-0.00462697	0.069527	0.995384	0.94694	1	1
chr3.149000300.G.T	rs76488148	T	Severity	CAV	T	GYG1	698	Pruritus and related conditions	dermatologic	622	14749	0.00716311	0.107639	1.00719	0.946942	1	1
chr9.133449836.G.A	rs139951127	A	Severity	CAV-FE	A	ADAMTS13	561	Symptoms involving digestive system	digestive	1712	11257	0.0488859	0.734719	1.0501	0.94695	1	1
chr6.12216733.A.G	rs10755709	A	Severity	CAV	G	-	292	Neurological disorders	mental disorders	847	13809	-0.00373333	0.0561231	0.996274	0.946964	1	1
chr9.133251249.A.G	rs7849280	G	Protective	CAV	G	ABO	250.24	Type 2 diabetes with neurological manifestations	endocrine/metabolic	901	10363	-0.00525184	0.0789515	0.994762	0.946964	1	1
chr3.61768231.T.A	rs672699	A	Severity	CAV	T	PTPRG	427.1	Paroxysmal tachycardia, unspecified	circulatory system	266	12010	-0.00635411	0.0955296	0.993666	0.946968	1	1
chr2.195994321.C.T	rs191631470	T	Severity	CAV	T	DNAH7	949	Allergies, other	injuries & poisonings	542	12558	-13.4403	202.082	1.45527e-06	0.946972	1	1
chr14.76832814.C.CT	rs34279101	CT	Severity	CAV	CT	LRRC74A	594.1	Calculus of kidney	genitourinary	648	15124	0.00553881	0.0832817	1.00555	0.946974	1	1
chr14.80203237.T.C	rs225014	C	Severity	CAV	C	DIO2	427.8	Sinoatrial node dysfunction (Bradycardia)	circulatory system	109	11852	-0.00946539	0.142329	0.990579	0.946977	1	1
chr17.45714244.T.C	rs113661667	C	Risk factor	CAV-FE	C	LINC02210-CRHR1	695.7	Prurigo and Lichen	dermatologic	133	13436	0.0116006	0.174471	1.01167	0.946987	1	1
chr16.85959043.C.T	rs12444486	C	Severity in African-Americans	CAV	C	-	180	Cervical cancer and dysplasia	neoplasms	226	13949	-0.00667689	0.100419	0.993345	0.946987	1	1
chr6.30887474.G.A	rs4618569	AG genotype	Severity	CAV	A	DDR1	362.3	Other nondiabetic retinopathy	sense organs	106	13663	0.0100146	0.150649	1.01006	0.946998	1	1
chr4.106022043.T.C	rs11729561	T	Severity	CAV	C	-	561	Symptoms involving digestive system	digestive	1657	10920	-0.00530715	0.0798353	0.994707	0.946999	1	1
chr17.45714244.T.C	rs113661667	C	Risk factor	CAV-FE	C	LINC02210-CRHR1	535	Gastritis and duodenitis	digestive	777	14305	-0.00504018	0.0758348	0.994972	0.947009	1	1
chrX.15564142.G.A	rs147311723	A	Severity	CAV	A	ACE2	743.13	Other specified osteoporosis	musculoskeletal	133	14347	-0.0678284	1.02057	0.934421	0.947011	1	1
chr7.22728630.G.T	rs2066992	T	Protective	CAV-FE	T	IL6	624.9	stress incontinence, female	genitourinary	348	15355	0.00707616	0.106473	1.0071	0.947012	1	1
chr5.86011821.T.G	rs4424029	G	Severity	CAV	G	-	290	Delirium dementia and amnestic and other cognitive disorders	mental disorders	403	14200	0.00538866	0.0810821	1.0054	0.947012	1	1
chr22.41925447.G.A	rs61756766	A	Severity	CAV	A	TNFRSF13C	696.41	Psoriasis vulgaris	dermatologic	262	13070	0.0224892	0.338419	1.02274	0.947017	1	1
chr15.60845514.G.A	rs17303202	A	Risk factor; Severity	CAV-FE	A	RORA	535.1	Acute gastritis	digestive	131	14298	0.00922163	0.138774	1.00926	0.947019	1	1
chr5.159315942.T.G	rs3212227	T	Severity	FCP	G	IL12B	367.1	Myopia	sense organs	155	13984	0.00829045	0.124768	1.00832	0.947022	1	1
chr1.155197995.A.G	rs41264915	A	Severity	CAV-FE	G	THBS3	994.2	Sepsis	injuries & poisonings	134	15871	0.0125031	0.18818	1.01258	0.947026	1	1
chr3.157438240.A.G	rs1840680	AG genotype)	Protective	CAV	A	PTX3	433.21	Cerebral artery occlusion, with cerebral infarction	circulatory system	520	14807	-0.00444485	0.0669014	0.995565	0.947028	1	1
chr7.22548762.C.T	rs13227460	T	Severity	CAV	T	STEAP1B	722.1	Displacement of intervertebral disc	musculoskeletal	382	13420	-0.00650622	0.0979283	0.993515	0.947029	1	1
chrX.12888602.G.A	rs147244662	A	Severity; Severity for males	CAV-FE	A	TLR7	278.11	Morbid obesity	endocrine/metabolic	1580	9832	-10.675	160.729	2.3116e-05	0.947046	1	1
chr1.27373964.C.T	rs141300199	T	Severity	CAV	T	FCN3	626.13	Irregular menstrual cycle	genitourinary	420	12410	0.0526542	0.792987	1.05407	0.94706	1	1
chr2.36677870.C.A	rs6714112	C	Severity	CAV	A	-	362.2	Degeneration of macula and posterior pole of retina	sense organs	300	13583	0.00831686	0.125255	1.00835	0.94706	1	1
chr11.26675470.T.G	rs10835056	G	Severity	CAV	T	SLC5A12	801	Fracture of ankle and foot	injuries & poisonings	106	14256	-0.00958932	0.144454	0.990457	0.947073	1	1
chrX.15599938.A.G	rs2106809	G	Severity	CAV	G	ACE2	362.9	Retinal edema	sense organs	195	13670	0.00878185	0.132296	1.00882	0.947075	1	1
chr20.1135233.C.T	rs141024057	T	Severity	CAV	T	PSMF1	278.11	Morbid obesity	endocrine/metabolic	1580	9834	0.0368276	0.554826	1.03751	0.947078	1	1
chr5.157106730.T.C	rs35960726	C	Severity	CAV	C	HAVCR2	573.9	Abnormal serum enzyme levels	digestive	651	13048	-11.4511	172.554	1.06374e-05	0.947089	1	1
chr13.73984368.C.T	rs12871414	C	Severity	CAV	T	KLF12	340	Migraine	neurological	964	13144	-0.00397482	0.0598973	0.996033	0.947091	1	1
chrX.15564667.C.T	rs2074192	T	Severity (T allele); Severity for males > 50 y.o (T allele); Protective (C allele); Protective (CT genotype)	CAV	T	ACE2	495.2	Asthma with exacerbation	respiratory	811	11641	-0.00387617	0.0584117	0.996131	0.947092	1	1
chr1.156125675.T.C	rs581342	C	Severity	CAV	C	LMNA	722.1	Displacement of intervertebral disc	musculoskeletal	390	13648	-0.00689267	0.103876	0.993131	0.947095	1	1
chr3.126118894.C.T	rs1868132	T	Severity	CAV	T	ALDH1L1	532	Dysphagia	digestive	585	10750	0.00638122	0.0961762	1.0064	0.9471	1	1
chr22.43928847.C.G	rs738409	G	Protective*Conflicting; Severity*Conflicting	CAV	G	PNPLA3	694.2	Other dyschromia	dermatologic	244	13258	0.00667544	0.100616	1.0067	0.947103	1	1
chr7.117587738.G.A	rs76713772	A	Severity	CAV	A	CFTR	476	Allergic rhinitis	respiratory	2188	10576	13.0644	196.968	471826	0.947117	1	1
chr15.90876959.G.A	rs201551785	A	Potential functional effect on protein	FCP + IP	A	FURIN	433	Cerebrovascular disease	circulatory system	1010	14830	-10.6813	161.061	2.29696e-05	0.947124	1	1
chr4.166008836.A.T	rs17047200	TT genotype	Severity (TT genotype)*Conflicting; Risk factor (AA genotype)*Conflicting	CAV	T	TLL1	276.13	Hyperpotassemia	endocrine/metabolic	613	13859	0.00523081	0.0788768	1.00524	0.947126	1	1
chr15.34253720.A.G	rs2705343	G	Severity	CAV-FE	G	SLC12A6	550.1	Inguinal hernia	digestive	285	14787	-0.00778942	0.11746	0.992241	0.947126	1	1
chr11.14893332.A.G	rs10741657	G	Severity	CAV	A	CYP2R1	389.4	Tinnitus	sense organs	224	14293	-0.00697203	0.105142	0.993052	0.947131	1	1
chr16.57636629.G.A	rs7499679	A	Severity	CAV	A	ADGRG1	327.3	Sleep apnea	neurological	1256	12169	0.00321031	0.0484154	1.00322	0.947133	1	1
chr5.77379593.G.A	rs7715119	A	Severity	CAV-FE	A	PDE8B	053	Herpes zoster	infectious diseases	313	11128	0.00791949	0.119441	1.00795	0.947135	1	1
chr10.104263031.C.A	rs4925	A	Protective for neurological complications of long COVID	CAV	A	GSTO1	070.3	Viral hepatitis C	infectious diseases	1236	11199	0.00345436	0.0521001	1.00346	0.947137	1	1
chrX.15589409.C.T	rs148771870	T	interindividual clinical variability; may destabilize ACE2 protein structure	CAV-FE	T	ACE2	706	Diseases of sebaceous glands	dermatologic	1210	13408	-9.56816	144.333	6.992e-05	0.947145	1	1
chr5.124614711.G.T	rs4240376	G	Severity	CAV	T	-	155	Cancer of liver and intrahepatic bile duct	neoplasms	150	15323	0.00902266	0.13611	1.00906	0.947147	1	1
chr9.87726151.C.T	rs41312184	C;T	Possible functional consequences	FCP + IP	T	CTSL	327.7	Sleep related movement disorders	neurological	133	12303	0.025884	0.390489	1.02622	0.94715	1	1
chr22.24011037.T.C	rs11090305	C	Severity	CAV	C	-	715	Other inflammatory spondylopathies	musculoskeletal	153	14304	-0.00917156	0.138368	0.99087	0.947152	1	1
chr6.30887474.G.A	rs4618569	AG genotype	Severity	CAV	A	DDR1	690	Erythematosquamous dermatosis	dermatologic	306	13462	0.00589592	0.0889515	1.00591	0.947153	1	1
chr6.30887474.G.A	rs4618569	AG genotype	Severity	CAV	A	DDR1	690.1	Seborrheic dermatitis	dermatologic	306	13462	0.00589592	0.0889515	1.00591	0.947153	1	1
chr12.47844974.A.G	rs731236	AG and AA genotype	Severity	CAV	G	VDR	292.3	Memory loss	mental disorders	552	14287	-0.00466155	0.0703341	0.995349	0.947157	1	1
chr3.1052111.C.G	rs1504061	G	Severity	CAV	G	-	371.3	Inflammation of eyelids	sense organs	205	13561	0.0133265	0.201073	1.01342	0.947157	1	1
chr17.45995618.A.G	rs112572874	G	Risk factor	CAV-FE	G	MAPT	700	Corns and callosities	dermatologic	191	14821	0.00986279	0.148839	1.00991	0.947167	1	1
chr6.160716758.G.A	rs4252187	A	Potential functional effect on protein	FCP + IP	A	PLG	426	Cardiac conduction disorders	circulatory system	939	12053	-11.2087	169.152	1.35555e-05	0.947168	1	1
chr15.60845514.G.A	rs17303202	A	Risk factor; Severity	CAV-FE	A	RORA	394.2	Mitral valve disease	circulatory system	115	14571	-0.00995793	0.150277	0.990091	0.947168	1	1
chr14.55263686.C.T	rs10140801	T	Severity	CAV-FE	T	FBXO34-AS1	251.1	Hypoglycemia	endocrine/metabolic	182	9510	-0.00739754	0.111643	0.99263	0.94717	1	1
chr8.73355963.T.C	rs2010843	C	Severity	CAV	C	RDH10-AS1	136	Other infectious and parasitic diseases	infectious diseases	241	15294	0.00675761	0.101992	1.00678	0.947174	1	1
chr15.90876959.G.A	rs201551785	A	Potential functional effect on protein	FCP + IP	A	FURIN	350.2	Abnormality of gait	neurological	1186	13656	-10.9182	164.79	1.8126e-05	0.947175	1	1
chr12.47902438.G.T	rs11574024	T	Severity	CAV	T	VDR	286.81	Primary hypercoagulable state	hematopoietic	121	14945	-0.0217636	0.328569	0.978472	0.947189	1	1
chr1.173115604.T.G	rs17300100	G	Severity	CAV	G	-	578.2	Blood in stool	digestive	210	13828	0.0135327	0.204347	1.01362	0.947199	1	1
chr3.148742201.A.C	rs5186	C	Severity	CAV	C	AGTR1	285.21	Anemia in chronic kidney disease	hematopoietic	181	11874	-0.00873179	0.131868	0.991306	0.947206	1	1
chr20.1135233.C.T	rs141024057	T	Severity	CAV	T	PSMF1	479	Other upper respiratory disease	respiratory	672	10575	-12.0492	181.982	5.84921e-06	0.94721	1	1
chr1.196673103.G.A	rs800292	A	Severity	CAV	A	CFH	695.3	Rosacea	dermatologic	142	13431	-0.00827101	0.124931	0.991763	0.947215	1	1
chr21.41509390.C.G	rs12626358	G	Possible functional consequences	FCP + IP	G	TMPRSS2	599.3	Dysuria	genitourinary	1083	11212	0.0036465	0.0550877	1.00365	0.947223	1	1
chr8.40324459.C.A	rs11779911	C	Severity	CAV	A	SIRLNT	475	Chronic sinusitis	respiratory	808	10160	-0.00405738	0.0612993	0.995951	0.947227	1	1
chr1.3081749.G.A	rs12745140	A	Severity	CAV	A	PRDM16	569.2	Gastrointestinal complications	digestive	164	14677	-0.0166844	0.252081	0.983454	0.947229	1	1
chr6.31575324.G.A	rs361525	G	Severity	CAV-FE	A	TNF	550.1	Inguinal hernia	digestive	289	15002	0.0134603	0.203402	1.01355	0.947238	1	1
chr17.45714244.T.C	rs113661667	C	Risk factor	CAV-FE	C	LINC02210-CRHR1	300.4	Dysthymic disorder	mental disorders	335	9356	-0.00732199	0.110655	0.992705	0.947243	1	1
chr11.126292948.C.T	rs8177374	T	Protective	CAV	T	TIRAP	261.2	Vitamin B-complex deficiencies	endocrine/metabolic	828	10120	0.00590124	0.0891956	1.00592	0.94725	1	1
chr12.47879112.A.G	rs2228570	AG genotype	Severity	CAV	A	VDR	578	Gastrointestinal hemorrhage	digestive	779	12253	0.00378225	0.0571678	1.00379	0.94725	1	1
chr6.105878879.T.A	rs9386484	T	Severity	CAV	A	-	574.1	Cholelithiasis	digestive	405	13033	0.00489981	0.0740606	1.00491	0.947251	1	1
chr10.52771466.C.T	rs1800451	T	Potential functional effect on protein	FCP + IP	T	MBL2	352	Disorders of other cranial nerves	neurological	143	14449	0.0160548	0.242683	1.01618	0.947254	1	1
chr1.155133406.T.G	rs4971066	G	Risk factor	CAV	G	EFNA1	596.5	Functional disorders of bladder	genitourinary	199	15553	-0.00813047	0.122905	0.991902	0.947256	1	1
chr2.113129630.T.C	rs419598	C	Risk factor	CAV	C	IL1RN	703	Diseases of nail, NOS	dermatologic	123	13910	0.0101944	0.154105	1.01025	0.947256	1	1
chrX.15581269.T.C	rs138390800	C	May destabilize ACE2 protein structure	FCP + IP	C	ACE2	249	Secondary diabetes mellitus	endocrine/metabolic	687	10379	-0.0498581	0.75375	0.951364	0.947261	1	1
chr21.41494374.C.T	rs114363287	T	Risk factor	CAV	T	TMPRSS2	479	Other upper respiratory disease	respiratory	672	10574	-11.8261	178.826	7.31152e-06	0.947273	1	1
chr12.112919388.G.A	rs10774671	A	Severity (A allele); Protective (G allele)	CAV-FE	G	OAS1	215	Other benign neoplasm of connective and other soft tissue	neoplasms	199	15250	0.00713841	0.107946	1.00716	0.947275	1	1
chrX.15581269.T.C	rs138390800	C	May destabilize ACE2 protein structure	FCP + IP	C	ACE2	626.12	Excessive or frequent menstruation	genitourinary	409	12412	-0.0692795	1.0477	0.933066	0.947278	1	1
chr15.90876959.G.A	rs201551785	A	Potential functional effect on protein	FCP + IP	A	FURIN	428	Congestive heart failure; nonhypertensive	circulatory system	1073	13892	-10.795	163.258	2.0502e-05	0.94728	1	1
chr9.4329170.T.C	rs3895472	C	Severity	CAV	T	GLIS3	374	Other disorders of eyelids	sense organs	206	13156	-0.0104988	0.158824	0.989556	0.947296	1	1
chr9.87726001.C.A	rs41307457	C;A	Possible functional consequences	FCP + IP	A	CTSL	380.1	Otitis externa	sense organs	167	14665	0.0148302	0.224351	1.01494	0.947296	1	1
chr15.90876959.G.A	rs201551785	A	Potential functional effect on protein	FCP + IP	A	FURIN	798	Malaise and fatigue	symptoms	1848	12396	-11.5502	174.767	9.63385e-06	0.947307	1	1
chr12.112919388.G.A	rs10774671	A	Severity (A allele); Protective (G allele)	CAV-FE	G	OAS1	721.1	Spondylosis without myelopathy	musculoskeletal	935	13536	-0.00339689	0.0513987	0.996609	0.947307	1	1
chr2.195519781.A.G	rs74417002	G	Severity	CAV	G	-	366	Cataract	sense organs	1305	14093	-0.00818757	0.123912	0.991846	0.947317	1	1
chr6.6924962.A.C	rs6933436	C	Severity	CAV	C	-	452.2	Deep vein thrombosis [DVT]	circulatory system	288	12204	0.00607407	0.0919355	1.00609	0.947323	1	1
chr10.28606315.C.T	rs12773860	T	Severity	CAV	T	WAC	771.1	Swelling of limb	symptoms	542	14110	-0.0082691	0.125167	0.991765	0.947326	1	1
chrX.12889539.C.G	rs3853839	G	Severity; Risk factor	CAV-FE	G	TLR7	573	Other disorders of liver	digestive	203	12223	-0.00812163	0.122943	0.991911	0.94733	1	1
chr4.5820150.T.C	rs3774881	T	Severity	CAV	C	CRMP1	443	Peripheral vascular disease	circulatory system	1326	11762	0.00309314	0.046824	1.0031	0.947331	1	1
chr7.117559590.ATCT.A	rs113993960	A	Severity	CAV	A	CFTR	475	Chronic sinusitis	respiratory	820	10548	0.0346594	0.524782	1.03527	0.947342	1	1
chr5.96909661.C.T	rs150892504	T	Severity	CAV	T	ERAP2	681.5	Cellulitis and abscess of leg, except foot	dermatologic	311	13654	-0.067278	1.01897	0.934935	0.947357	1	1
chr2.45584979.T.C	-	HLA-A*02:02	Protective	IP	C	HLA-A	514.2	Solitary pulmonary nodule	respiratory	577	14954	-0.0042671	0.064636	0.995742	0.947364	1	1
chr12.47844974.A.G	rs731236	AG and AA genotype	Severity	CAV	G	VDR	262	Mineral deficiency NEC	endocrine/metabolic	282	10113	0.00632847	0.0958654	1.00635	0.947367	1	1
chr1.155175305.G.A	rs7528026	A	Severity	CAV	A	TRIM46	698	Pruritus and related conditions	dermatologic	622	14847	0.0126709	0.191984	1.01275	0.947378	1	1
chr19.50379362.T.C	rs1405655	C	Severity	CAV-FE	C	NR1H2	110.12	Althete's foot	infectious diseases	514	12267	-0.00438628	0.0664658	0.995623	0.947383	1	1
chr11.26675470.T.G	rs10835056	G	Severity	CAV	T	SLC5A12	277	Other disorders of metabolism	endocrine/metabolic	363	15065	0.00518287	0.078554	1.0052	0.947395	1	1
chr13.33129529.C.G	rs34425674	G	Risk factor	CAV	G	STARD13	250.1	Type 1 diabetes	endocrine/metabolic	240	10362	-0.0300619	0.45564	0.970385	0.947396	1	1
chr8.40324459.C.A	rs11779911	C	Severity	CAV	A	SIRLNT	292.2	Mild cognitive impairment	mental disorders	109	13736	0.0106137	0.160887	1.01067	0.947402	1	1
chr17.35880776.C.T	rs2107538	T	Risk factor; Severity	FCP	T	CCL5	564	Functional digestive disorders	digestive	478	11214	0.00510139	0.0773304	1.00511	0.947403	1	1
chr8.37849759.C.T	rs138763430	T	Severity	CAV	T	BRF2	740.1	Osteoarthritis; localized	musculoskeletal	1684	12409	-0.0209667	0.317913	0.979252	0.947417	1	1
chr7.22548762.C.T	rs13227460	T	Severity	CAV	T	STEAP1B	271.3	Intestinal disaccharidase deficiencies and disaccharide malabsorption	endocrine/metabolic	2113	13088	0.00301359	0.0456968	1.00302	0.94742	1	1
chr21.33252612.A.G	rs2236757	A	Severity	CAV-FE	A	IFNAR2	278.11	Morbid obesity	endocrine/metabolic	1548	9572	0.00283579	0.0430033	1.00284	0.947423	1	1
chr16.85959043.C.T	rs12444486	C	Severity in African-Americans	CAV	C	-	338.1	Acute pain	neurological	474	10632	0.00463184	0.0702436	1.00464	0.947426	1	1
chrX.12888602.G.A	rs147244662	A	Severity; Severity for males	CAV-FE	A	TLR7	070	Viral hepatitis	infectious diseases	1355	11200	-9.37806	142.232	8.45593e-05	0.947429	1	1
chr6.31575254.G.A	rs1800629	A	Risk factor*Conflicting; Severity*Conflicting; Protective*Conflicting	CAV-FE	A	TNF	284	Aplastic anemia	hematopoietic	144	11885	-0.0142721	0.216465	0.985829	0.947432	1	1
chr3.38894643.C.T	rs33985936	T	Severity	CAV	T	SCN11A	618.1	Prolapse of vaginal walls	genitourinary	138	15964	0.00967986	0.146822	1.00973	0.947434	1	1
chr2.195994321.C.T	rs191631470	T	Severity	CAV	T	DNAH7	525	Other diseases of the teeth and supporting structures	digestive	109	15035	-0.0667735	1.01282	0.935407	0.947435	1	1
chr4.69615987.C.T	rs7688383	T	Loss of smell and taste	CAV	T	UGT2A1	227	Benign neoplasm of other endocrine glands and related structures	neoplasms	165	15711	-0.00812851	0.1233	0.991904	0.947438	1	1
chr1.156125675.T.C	rs581342	C	Severity	CAV	C	LMNA	585.33	Chronic Kidney Disease, Stage III	genitourinary	159	13000	-0.00986344	0.149623	0.990185	0.94744	1	1
chr6.31153649.G.A	rs143334143	A	Severity; Risk factor	CAV-FE	A	CCHCR1	590	Pyelonephritis	genitourinary	131	12633	-0.0135037	0.204887	0.986587	0.947451	1	1
chrX.15600857.A.G	rs73635825	G	Risk factor*Conflicting; Protective*Conflicting	FCP + IP	G	ACE2	366.2	Senile cataract	sense organs	860	14109	-11.0638	167.873	1.56691e-05	0.947453	1	1
chrX.15566297.A.G	rs4646179	G	Severity	CAV	G	ACE2	476	Allergic rhinitis	respiratory	2188	10569	-0.00802768	0.121812	0.992004	0.947455	1	1
chr9.87724615.A.G	rs3128509	A;G	Possible functional consequences	FCP + IP	A	CTSL	401.2	Hypertensive heart and/or renal disease	circulatory system	232	8184	0.00704323	0.106881	1.00707	0.947459	1	1
chr8.97128242.T.C	rs7817272	C	Severity	CAV	C	CPQ	788	Syncope and collapse	symptoms	552	15147	-0.00446872	0.0678197	0.995541	0.947464	1	1
chr6.30887474.G.A	rs4618569	AG genotype	Severity	CAV	A	DDR1	381.11	Suppurative and unspecified otitis media	sense organs	113	14674	-0.00954496	0.144873	0.9905	0.947469	1	1
chr4.71742666.T.G	rs2282679	G	Severity	CAV	G	GC	596.5	Functional disorders of bladder	genitourinary	202	15716	-0.00846259	0.128461	0.991573	0.947476	1	1
chr3.61768231.T.A	rs672699	A	Severity	CAV	T	PTPRG	008.5	Bacterial enteritis	infectious diseases	447	15187	0.0048575	0.0737365	1.00487	0.947476	1	1
chr5.21768177.G.A	-	HLA-A*02:02	Protective	IP	A	HLA-A	389.1	Sensorineural hearing loss	sense organs	576	13838	0.00429929	0.0652815	1.00431	0.947491	1	1
chr11.14893332.A.G	rs10741657	G	Severity	CAV	A	CYP2R1	070.4	Chronic hepatitis	infectious diseases	157	11199	-0.00821901	0.12481	0.991815	0.947496	1	1
chr13.33129529.C.G	rs34425674	G	Risk factor	CAV	G	STARD13	426.91	Cardiac pacemaker in situ	circulatory system	182	12038	-0.0341742	0.518977	0.966403	0.947498	1	1
chr21.41426103.C.A	rs17000900	A	Severity	CAV-FE	A	MX1	611.1	Abnormal mammogram	genitourinary	795	13315	0.0051247	0.0778344	1.00514	0.947504	1	1
chr5.132485305.G.A	rs17622656	A	Risk factor	FCP + IP	A	IRF1	287.3	Thrombocytopenia	hematopoietic	391	14951	-0.00572993	0.0870282	0.994286	0.947505	1	1
chr6.31153649.G.A	rs143334143	A	Severity; Risk factor	CAV-FE	A	CCHCR1	287.3	Thrombocytopenia	hematopoietic	391	14988	0.00783423	0.118995	1.00787	0.947508	1	1
chr9.87726151.C.T	rs41312184	C;T	Possible functional consequences	FCP + IP	T	CTSL	798	Malaise and fatigue	symptoms	1848	12397	0.00817954	0.124316	1.00821	0.94754	1	1
chrX.15586459.TAAATC.T	rs755766792	T	Severity	CAV	T	ACE2	722	Intervertebral disc disorders	musculoskeletal	687	13712	-0.048115	0.731364	0.953024	0.947547	1	1
chr4.67963489.G.A	rs6552134	G	Possible functional consequences	FCP + IP	G	TMPRSS11A	292.3	Memory loss	mental disorders	548	14141	-0.00441443	0.0671052	0.995595	0.94755	1	1
chr1.31151182.G.C	rs12083278	C	Severity	CAV	G	-	562.2	Diverticulitis	digestive	189	10645	-0.00723178	0.109955	0.992794	0.947561	1	1
chr8.16932640.T.C	rs118072448	T	Severity	CAV	C	-	433.2	Occlusion of cerebral arteries	circulatory system	532	14713	-0.0111309	0.169251	0.988931	0.947564	1	1
chr11.1219991.G.T	rs35705950	T	Protective	CAV	T	MUC5B	703	Diseases of nail, NOS	dermatologic	124	13933	-0.0183234	0.278619	0.981843	0.947565	1	1
chr4.68840276.G.A	rs115162070	G	Severity	CAV	A	-	722.1	Displacement of intervertebral disc	musculoskeletal	391	13647	0.011776	0.179062	1.01185	0.947565	1	1
chr13.73984368.C.T	rs12871414	C	Severity	CAV	T	KLF12	427.8	Sinoatrial node dysfunction (Bradycardia)	circulatory system	107	11870	0.0113102	0.171982	1.01137	0.947566	1	1
chr11.320772.A.G	rs12252	G	Severity; Risk factor	CAV	G	IFITM3	295.1	Schizophrenia	mental disorders	221	9047	0.00934119	0.142047	1.00938	0.947568	1	1
chr4.68840276.G.A	rs115162070	G	Severity	CAV	A	-	704	Diseases of hair and hair follicles	dermatologic	621	13948	-0.00939564	0.142916	0.990648	0.947583	1	1
chr1.156125675.T.C	rs581342	C	Severity	CAV	C	LMNA	427.22	Atrial flutter	circulatory system	109	11997	-0.0118109	0.179678	0.988259	0.94759	1	1
chr22.41925447.G.A	rs61756766	A	Severity	CAV	A	TNFRSF13C	418.1	Precordial pain	circulatory system	281	11113	0.0262092	0.39873	1.02656	0.947591	1	1
chr21.41507982.C.A	rs75603675	A	Protective*Conflicting; Risk factor*Conflicting; Severity*Conflicting	CAV	A	TMPRSS2	743.13	Other specified osteoporosis	musculoskeletal	132	13996	0.00879172	0.133785	1.00883	0.947604	1	1
chr9.87726151.C.T	rs41312184	C;T	Possible functional consequences	FCP + IP	T	CTSL	532	Dysphagia	digestive	586	10761	0.013758	0.209366	1.01385	0.947606	1	1
chr9.117713024.A.G	rs4986790	G	Severity	CAV	G	TLR4	381.1	Otitis media	sense organs	148	14681	0.0169846	0.258505	1.01713	0.947614	1	1
chr10.104263031.C.A	rs4925	A	Protective for neurological complications of long COVID	CAV	A	GSTO1	433.31	Transient cerebral ischemia	circulatory system	297	14831	0.00658144	0.100173	1.0066	0.947616	1	1
chr15.60810211.C.T	rs341419	T	Severity	CAV-FE	T	RORA	728.7	Fasciitis	musculoskeletal	473	11359	0.00556671	0.0847727	1.00558	0.947643	1	1
chr15.60902209.A.G	rs4774377	G	Risk factor	CAV-FE	G	RORA	112.3	Candidiasis of skin and nails	infectious diseases	126	12076	0.00884621	0.134719	1.00889	0.947645	1	1
chr15.90879313.T.C	rs8039305	C	Risk factor	CAV-FE	C	FURIN	229	Benign neoplasm of unspecified sites	neoplasms	143	15588	0.00825036	0.125653	1.00828	0.947649	1	1
chr22.24011037.T.C	rs11090305	C	Severity	CAV	C	-	459	Other disorders of circulatory system	circulatory system	385	14321	0.00572199	0.08715	1.00574	0.947651	1	1
chr18.6461231.C.G	rs11659676	G	Severity	CAV-FE	G	RPL6P27	740.9	Osteoarthrosis NOS	musculoskeletal	1578	11971	-0.00274119	0.0417511	0.997263	0.947652	1	1
chrX.15596127.G.T	rs146598386	T	Severity	CAV	T	ACE2	593.1	Gross hematuria	genitourinary	191	12626	0.0667217	1.0163	1.069	0.947655	1	1
chr1.196673103.G.A	rs800292	A	Severity	CAV	A	CFH	389	Hearing loss	sense organs	983	14256	0.00326617	0.0497549	1.00327	0.94766	1	1
chr13.19647239.G.A	rs191299359	A	Severity	CAV	A	MPHOSPH8	939	Atopic/contact dermatitis due to other or unspecified	dermatologic	1079	12589	-11.0111	167.761	1.65174e-05	0.947668	1	1
chr6.31575254.G.A	rs1800629	A	Risk factor*Conflicting; Severity*Conflicting; Protective*Conflicting	CAV-FE	A	TNF	706.2	Sebaceous cyst	dermatologic	229	13408	0.0106183	0.161783	1.01067	0.94767	1	1
chr14.102356233.A.G	rs11160678	G	Severity	CAV	G	CINP	301	Personality disorders	mental disorders	208	9259	0.00719994	0.109701	1.00723	0.947671	1	1
chr12.132489230.GC.G	rs56106917	G	Severity	CAV	G	FBRSL1	261.4	Vitamin D deficiency	endocrine/metabolic	4002	10105	-0.00196165	0.0298887	0.99804	0.947671	1	1
chr16.3500977.C.G	rs2301762	G	Severity	CAV	G	CLUAP1	535.1	Acute gastritis	digestive	130	14230	0.018959	0.288886	1.01914	0.947674	1	1
chr21.41473715.C.A	rs2298661	A	Protective	CAV-FE	A	TMPRSS2	512.8	Cough	respiratory	2204	8720	0.00294188	0.0448311	1.00295	0.947679	1	1
chr14.94566450.G.A	rs2093266	A	Risk factor for acute kidney injury	CAV	A	SERPINA4	136	Other infectious and parasitic diseases	infectious diseases	244	15409	0.00789993	0.120406	1.00793	0.947688	1	1
chr4.107694523.TG.T	rs70947091	T	Severity	CAV-FE	T	PAPSS1	368	Visual disturbances	sense organs	563	14251	-0.00464398	0.070785	0.995367	0.947691	1	1
chr1.155197995.A.G	rs41264915	A	Severity	CAV-FE	G	THBS3	250.42	Other abnormal glucose	endocrine/metabolic	846	10358	-0.00521677	0.079522	0.994797	0.947695	1	1
chr11.126292948.C.T	rs8177374	T	Protective	CAV	T	TIRAP	274.11	Gouty arthropathy	endocrine/metabolic	102	15954	0.0161189	0.24571	1.01625	0.947695	1	1
chr10.8988345.A.T	rs71481792	A	Severity	CAV	T	-	352	Disorders of other cranial nerves	neurological	139	14286	0.00945225	0.144112	1.0095	0.947705	1	1
chr7.117587738.G.A	rs76713772	A	Severity	CAV	A	CFTR	495	Asthma	respiratory	2974	11740	12.9172	196.968	407262	0.947712	1	1
chr1.46309111.A.G	rs41292543	G	Severity	CAV-FE	G	UQCRH	649.1	Diabetes or abnormal glucose tolerance complicating pregnancy	pregnancy complications	103	15976	-0.0208539	0.318038	0.979362	0.94772	1	1
chr4.71742666.T.G	rs2282679	G	Severity	CAV	G	GC	512.9	Other dyspnea	respiratory	1958	8805	-0.00309288	0.0471743	0.996912	0.947726	1	1
chr2.60480453.A.G	rs1123573	A	Severity	CAV-FE	G	BCL11A	365.1	Open-angle glaucoma	sense organs	130	13899	-0.00897786	0.136961	0.991062	0.947736	1	1
chr12.132489230.GC.G	rs56106917	G	Severity	CAV	G	FBRSL1	627.1	Postmenopausal bleeding	genitourinary	284	12394	-0.00617357	0.0941884	0.993845	0.94774	1	1
chr9.133449836.G.A	rs139951127	A	Severity	CAV-FE	A	ADAMTS13	272.11	Hypercholesterolemia	endocrine/metabolic	1978	8860	-13.3836	204.197	1.54015e-06	0.947742	1	1
chr14.80203237.T.C	rs225014	C	Severity	CAV	C	DIO2	747	Cardiac and circulatory congenital anomalies	congenital anomalies	164	15832	-0.00737341	0.112509	0.992654	0.947747	1	1
chr17.45422978.G.C	rs1230082	G	Severity	CAV	G	ARHGAP27	574.1	Cholelithiasis	digestive	464	15030	-0.00447468	0.0682846	0.995535	0.947752	1	1
chr15.100233816.G.A	rs143434383	A	Risk factor	CAV	A	ADAMTS17	586.2	Cyst of kidney, acquired	genitourinary	244	13055	-0.0472251	0.720962	0.953873	0.947774	1	1
chr15.90876959.G.A	rs201551785	A	Potential functional effect on protein	FCP + IP	A	FURIN	681	Superficial cellulitis and abscess	dermatologic	853	13653	-10.7347	163.911	2.17753e-05	0.947783	1	1
chr7.54580201.A.C	rs622568	C	Severity; Risk factor	CAV-FE	C	-	338	Pain	neurological	3423	10939	-0.00219822	0.0335655	0.997804	0.947784	1	1
chr17.45714244.T.C	rs113661667	C	Risk factor	CAV-FE	C	LINC02210-CRHR1	789	Nausea and vomiting	symptoms	716	14342	-0.00501412	0.076573	0.994998	0.947791	1	1
chr10.28606315.C.T	rs12773860	T	Severity	CAV	T	WAC	260	Protein-calorie malnutrition	endocrine/metabolic	216	10033	0.0129694	0.198083	1.01305	0.947796	1	1
chr9.133251249.A.G	rs7849280	G	Protective	CAV	G	ABO	425.1	Primary/intrinsic cardiomyopathies	circulatory system	354	15683	0.00757029	0.115626	1.0076	0.947798	1	1
chr13.112889041.C.T	rs9577175	T	Severity	CAV	T	ATP11A	649.1	Diabetes or abnormal glucose tolerance complicating pregnancy	pregnancy complications	103	15896	-0.0123834	0.189143	0.987693	0.947799	1	1
chr13.73984368.C.T	rs12871414	C	Severity	CAV	T	KLF12	216.1	Screening for malignant neoplasms of the skin	neoplasms	232	14450	-0.00793765	0.121251	0.992094	0.947804	1	1
chr10.52771482.G.A	rs5030737	A	Potential functional effect on protein	FCP + IP	A	MBL2	571.5	Other chronic nonalcoholic liver disease	digestive	1509	13046	0.00727883	0.111193	1.00731	0.947807	1	1
chrX.15592465.T.A	rs73195521	A	Severity	CAV	A	ACE2	535.9	Gastritis and duodenitis, NOS	digestive	574	14337	-11.5366	176.241	9.76648e-06	0.947809	1	1
chr1.20166359.C.T	rs72663004	T	Severity	CAV	T	PLA2G2C	286	Coagulation defects	hematopoietic	244	14985	-0.0139411	0.212978	0.986156	0.947809	1	1
chr14.102356233.A.G	rs11160678	G	Severity	CAV	G	CINP	560.2	Impaction of intestine	digestive	130	11117	-0.00909148	0.138914	0.99095	0.947818	1	1
chr3.27146807.G.A	rs17317135	G	Severity	CAV	A	NEK10	476	Allergic rhinitis	respiratory	2158	10397	-0.00640591	0.0978983	0.993615	0.947828	1	1
chr12.47844974.A.G	rs731236	AG and AA genotype	Severity	CAV	G	VDR	727.1	Synovitis and tenosynovitis	musculoskeletal	427	11569	-0.00508077	0.0776574	0.994932	0.947835	1	1
chr9.3320390.C.A	rs72699049	A	Severity	CAV	A	RFX3	555.1	Regional enteritis	digestive	116	11208	-0.0223669	0.341873	0.977881	0.947836	1	1
chr13.41746691.T.A	rs10507497	A	Severity	CAV-FE	A	VWA8	250.25	Diabetes type 2 with peripheral circulatory disorders	endocrine/metabolic	656	10356	0.00477886	0.0730597	1.00479	0.947847	1	1
chr15.34253720.A.G	rs2705343	G	Severity	CAV-FE	G	SLC12A6	611.1	Abnormal mammogram	genitourinary	787	13172	0.0047547	0.0726954	1.00477	0.947851	1	1
chr11.14893332.A.G	rs10741657	G	Severity	CAV	A	CYP2R1	627	Menopausal and postmenopausal disorders	genitourinary	859	12411	0.0037181	0.0568469	1.00373	0.947851	1	1
chr5.123497022.T.C	rs62377777	T	Severity	CAV	C	-	741.4	Joint effusions	musculoskeletal	160	14642	-0.00896839	0.137122	0.991072	0.947852	1	1
chr9.87726151.C.T	rs41312184	C;T	Possible functional consequences	FCP + IP	T	CTSL	809	Fracture of unspecified bones	injuries & poisonings	221	14372	0.0213476	0.326409	1.02158	0.947854	1	1
chr3.27146807.G.A	rs17317135	G	Severity	CAV	A	NEK10	250.42	Other abnormal glucose	endocrine/metabolic	838	10191	-0.00952377	0.145621	0.990521	0.947855	1	1
chr1.206773552.T.C	rs1800896	C	Severity	FCP	C	IL10	380.4	Impacted cerumen	sense organs	339	14781	0.00558009	0.0853241	1.0056	0.947857	1	1
chr11.320836.C.T	rs34481144	T	Severity	CAV	T	IFITM3	379.2	Disorders of vitreous body	sense organs	397	13219	0.00576583	0.088168	1.00578	0.947859	1	1
chr4.24511798.A.G	rs73246461	G	Severity	CAV	G	-	594.1	Calculus of kidney	genitourinary	641	14860	0.00469222	0.071779	1.0047	0.947879	1	1
chr21.41426103.C.A	rs17000900	A	Severity	CAV-FE	A	MX1	586	Other disorders of the kidney and ureters	genitourinary	718	13010	-0.0053465	0.0817988	0.994668	0.947886	1	1
chr12.112919388.G.A	rs10774671	A	Severity (A allele); Protective (G allele)	CAV-FE	G	OAS1	174	Breast cancer	neoplasms	449	14593	0.00481322	0.0736504	1.00482	0.947894	1	1
chr1.27373964.C.T	rs141300199	T	Severity	CAV	T	FCN3	241	Nontoxic nodular goiter	endocrine/metabolic	821	13228	0.0387379	0.592772	1.0395	0.947895	1	1
chrX.15564142.G.A	rs147311723	A	Severity	CAV	A	ACE2	427.12	Paroxysmal ventricular tachycardia	circulatory system	152	12058	0.0672895	1.02976	1.06961	0.947899	1	1
chr15.90876959.G.A	rs201551785	A	Potential functional effect on protein	FCP + IP	A	FURIN	366.2	Senile cataract	sense organs	861	14107	-10.7574	164.64	2.12866e-05	0.947904	1	1
chr10.89010241.T.C	rs982764	T	Severity	CAV-FE	C	FAS	442.1	Aortic aneurysm	circulatory system	172	13375	-0.00772419	0.11824	0.992306	0.947914	1	1
chr11.784340.C.G	rs7104929	G	Severity	CAV-FE	G	-	256	Ovarian dysfunction	endocrine/metabolic	214	14516	0.00697849	0.106827	1.007	0.947915	1	1
chrX.15592465.T.A	rs73195521	A	Severity	CAV	A	ACE2	411.3	Angina pectoris	circulatory system	629	13399	-11.3876	174.333	1.13349e-05	0.947918	1	1
chr21.41660268.A.T	rs2252109	A	Severity	CAV	A	-	530.9	Heartburn	digestive	241	10046	0.0061374	0.0939616	1.00616	0.947921	1	1
chr5.96909661.C.T	rs150892504	T	Severity	CAV	T	ERAP2	355.1	Chronic pain syndrome	neurological	303	14497	-0.0664607	1.01757	0.9357	0.947925	1	1
chrX.15592465.T.A	rs73195521	A	Severity	CAV	A	ACE2	340	Migraine	neurological	971	13341	-11.8288	181.133	7.29167e-06	0.947932	1	1
chr1.196673103.G.A	rs800292	A	Severity	CAV	A	CFH	278.1	Obesity	endocrine/metabolic	3636	9806	0.00190379	0.0291579	1.00191	0.947941	1	1
chr13.22495675.AG.A	rs10714879	A	Severity	CAV	AG	-	317.1	Alcoholism	mental disorders	367	12817	0.00547943	0.0839279	1.00549	0.947945	1	1
chr6.32623820.T.C	rs9271609	T	Severity	CAV	C	HLA-DQA1	245	Thyroiditis	endocrine/metabolic	271	13231	-0.00611899	0.0937457	0.9939	0.947957	1	1
chr10.52771475.C.T	rs1800450	T	Severity	CAV	T	MBL2	038	Septicemia	infectious diseases	170	14758	-0.0101105	0.154906	0.98994	0.94796	1	1
chr10.43519603.G.T	rs10793436	G	Severity	CAV	T	-	367	Disorders of refraction and accommodation; blindness and low vision	sense organs	710	13177	-0.00361993	0.0554662	0.996387	0.947964	1	1
chr2.195994321.C.T	rs191631470	T	Severity	CAV	T	DNAH7	537	Other disorders of stomach and duodenum	digestive	164	14299	0.0472271	0.723644	1.04836	0.947965	1	1
chr4.153687301.A.G	rs1898830	G	Severity; Risk factor	CAV	G	TLR2	585.1	Acute renal failure	genitourinary	632	13001	-0.00425415	0.0651992	0.995755	0.947976	1	1
chr10.98166813.G.T	rs10786398	T	Severity	CAV	T	R3HCC1L	571	Chronic liver disease and cirrhosis	digestive	1559	12957	-0.00284378	0.0435867	0.99716	0.94798	1	1
chr11.34482745.G.A	rs61882275	G	Severity	CAV	A	ELF5	585.4	Chronic kidney disease, Stage I or II	genitourinary	298	13007	0.00565751	0.0867239	1.00567	0.947986	1	1
chr1.155197995.A.G	rs41264915	A	Severity	CAV-FE	G	THBS3	202.2	Non-Hodgkins lymphoma	neoplasms	110	15940	-0.0136232	0.20883	0.986469	0.947986	1	1
chr21.41470664.C.T	rs61735794	T	Risk factor	CAV	T	TMPRSS2	977	Personal history of allergy to medicinal agents	injuries & poisonings	329	15352	0.0212199	0.325337	1.02145	0.947995	1	1
chr2.6013310.G.A	rs73910904	A	Risk factor	CAV	A	-	338.1	Acute pain	neurological	488	10975	0.0160181	0.245587	1.01615	0.947996	1	1
chr1.109740350.G.T	rs1332018	T	Risk factor; Severity	CAV	G	GSTM3	227.3	Benign neoplasm of pituitary gland and craniopharyngeal duct (pouch)	neoplasms	109	15968	-0.00959518	0.147115	0.990451	0.947997	1	1
chrX.15581240.G.A	rs147464721	A	Severity	CAV	A	ACE2	054	Herpes simplex	infectious diseases	536	11196	-12.3453	189.329	4.35e-06	0.94801	1	1
chr13.102695866.A.G	rs599976	G	Severity	CAV-FE	G	METTL21C	180.3	Cervical intraepithelial neoplasia [CIN] [Cervical dysplasia]	neoplasms	208	14393	0.0102563	0.157304	1.01031	0.948014	1	1
chr15.60810211.C.T	rs341419	T	Severity	CAV-FE	T	RORA	687.4	Disturbance of skin sensation	dermatologic	735	11054	0.00447918	0.068703	1.00449	0.948018	1	1
chr22.43928847.C.G	rs738409	G	Protective*Conflicting; Severity*Conflicting	CAV	G	PNPLA3	367.9	Blindness and low vision	sense organs	171	13777	0.00769005	0.117968	1.00772	0.948025	1	1
chr4.69615987.C.T	rs7688383	T	Loss of smell and taste	CAV	T	UGT2A1	250.25	Diabetes type 2 with peripheral circulatory disorders	endocrine/metabolic	655	10199	-0.00419429	0.0643473	0.995814	0.948029	1	1
chr17.16948873.A.G	rs34557412	G	Severity	CAV	G	TNFRSF13B	624.9	stress incontinence, female	genitourinary	349	15404	0.0386351	0.592892	1.03939	0.948044	1	1
chr14.94566450.G.A	rs2093266	A	Risk factor for acute kidney injury	CAV	A	SERPINA4	715	Other inflammatory spondylopathies	musculoskeletal	159	14905	0.00980681	0.150518	1.00986	0.948052	1	1
chr17.8109899.C.T	rs151256885	T	Severity	CAV	T	ALOXE3	300.12	Agorophobia, social phobia, and panic disorder	mental disorders	351	9330	0.017187	0.263821	1.01734	0.948057	1	1
chr10.130802064.T.G	rs12253652	G	Severity	CAV	G	-	578.2	Blood in stool	digestive	212	13779	-0.00971043	0.149063	0.990337	0.94806	1	1
chr15.90876959.G.A	rs201551785	A	Potential functional effect on protein	FCP + IP	A	FURIN	272.13	Mixed hyperlipidemia	endocrine/metabolic	1636	8859	-11.8366	181.719	7.23466e-06	0.948065	1	1
chr15.33615902.C.T	rs12593288	C	Severity	CAV	T	RYR3	375.1	Dry eyes	sense organs	848	13465	0.00449997	0.0690864	1.00451	0.948066	1	1
chr2.74462906.CA.C	rs765427546	C	Severity	CAV	C	MOGS	261.2	Vitamin B-complex deficiencies	endocrine/metabolic	828	10121	-10.4832	160.945	2.80042e-05	0.948066	1	1
chr12.57108399.C.T	rs324011	T	Risk factor; Severity	CAV	T	STAT6	601	Inflammatory diseases of prostate	genitourinary	152	14743	-0.00818727	0.125705	0.991846	0.94807	1	1
chr4.71762286.C.T	rs113574864	T	Severity	CAV	T	GC	369	Infection of the eye	sense organs	415	13542	-0.00741571	0.113864	0.992612	0.948072	1	1
chr12.52726315.TC.T	rs5798227	T	Risk factor	CAV	TC	-	287	Purpura and other hemorrhagic conditions	hematopoietic	428	14977	0.00867697	0.133243	1.00871	0.948077	1	1
chr2.60480453.A.G	rs1123573	A	Severity	CAV-FE	G	BCL11A	394	Rheumatic disease of the heart valves	circulatory system	172	14611	0.00760233	0.116763	1.00763	0.948087	1	1
chr7.117642566.G.A	rs77010898	A	Severity	CAV	A	CFTR	271	Disorders of carbohydrate transport and metabolism	endocrine/metabolic	2141	13377	-9.0596	139.151	0.00011627	0.94809	1	1
chr9.117713024.A.G	rs4986790	G	Severity	CAV	G	TLR4	599.5	Frequency of urination and polyuria	genitourinary	1008	11355	0.00690202	0.106019	1.00693	0.948093	1	1
chr7.117642566.G.A	rs77010898	A	Severity	CAV	A	CFTR	271.3	Intestinal disaccharidase deficiencies and disaccharide malabsorption	endocrine/metabolic	2139	13377	-9.05799	139.152	0.000116456	0.948099	1	1
chr2.136948486.A.G	rs7605851	G	Severity	CAV-FE	G	THSD7B	452	Other venous embolism and thrombosis	circulatory system	395	12528	0.00684143	0.105104	1.00686	0.948101	1	1
chr6.18015216.C.T	rs140247774	T	Severity	CAV	T	-	411.2	Myocardial infarction	circulatory system	261	13320	-0.0171154	0.262945	0.98303	0.948101	1	1
chr19.35687796.G.A	rs77127536	A	Severity	CAV	A	TYMSP2	504	Other alveolar and parietoalveolar pneumonopathy	respiratory	183	15164	0.0101258	0.155578	1.01018	0.948106	1	1
chr9.21131628.G.C	rs12236000	G	Severity	CAV	C	-	270.3	Disorders of plasma protein metabolism	endocrine/metabolic	128	14971	0.0132801	0.204051	1.01337	0.948109	1	1
chr17.63488670.G.A	rs4343	G	Severity; Risk factor	CAV	G	ACE	079.9	Viremia, NOS	infectious diseases	235	11201	-0.00630223	0.0968461	0.993718	0.948115	1	1
chr1.156125675.T.C	rs581342	C	Severity	CAV	C	LMNA	514	Abnormal findings examination of lungs	respiratory	395	14948	0.00644587	0.0990668	1.00647	0.948122	1	1
chr1.169597075.C.T	rs6127	T	Severity in males	CAV	C	SELP	695.3	Rosacea	dermatologic	142	13465	0.00861721	0.132452	1.00865	0.948127	1	1
chr17.42362183.A.G	rs744166	G	Risk factor; Severity	CAV	G	STAT3	276.1	Electrolyte imbalance	endocrine/metabolic	1101	14109	-0.00311893	0.0479424	0.996886	0.94813	1	1
chrX.12889539.C.G	rs3853839	G	Severity; Risk factor	CAV-FE	G	TLR7	426.92	Cardiac defibrillator in situ	circulatory system	195	11256	0.00924647	0.142136	1.00929	0.948131	1	1
chr17.9267091.C.T	rs34761447	C	Severity	CAV	T	STX8	274.1	Gout	endocrine/metabolic	261	15828	-0.0134674	0.207053	0.986623	0.94814	1	1
chr11.126292948.C.T	rs8177374	T	Protective	CAV	T	TIRAP	245	Thyroiditis	endocrine/metabolic	271	13232	0.00963046	0.148077	1.00968	0.948145	1	1
chr21.41473715.C.A	rs2298661	A	Protective	CAV-FE	A	TMPRSS2	496.21	Obstructive chronic bronchitis	respiratory	237	11627	-0.00789674	0.121443	0.992134	0.948155	1	1
chr13.112889041.C.T	rs9577175	T	Severity	CAV	T	ATP11A	560	Intestinal obstruction without mention of hernia	digestive	166	11204	0.0094624	0.145531	1.00951	0.948158	1	1
chr12.8058591.T.C	rs7842	C	Risk factor; Severity	CAV	C	C3AR1	379.2	Disorders of vitreous body	sense organs	399	13611	0.0051094	0.0785959	1.00512	0.948167	1	1
chrX.15600857.A.G	rs73635825	G	Risk factor*Conflicting; Protective*Conflicting	FCP + IP	G	ACE2	318	Tobacco use disorder	mental disorders	1743	12998	-11.4575	176.249	1.05703e-05	0.948168	1	1
chr4.69615987.C.T	rs7688383	T	Loss of smell and taste	CAV	T	UGT2A1	709.2	Sicca syndrome	dermatologic	109	13065	-0.00970831	0.149351	0.990339	0.948171	1	1
chr2.195499753.A.C	rs73060484	C	Severity	CAV	C	-	507	Pleurisy; pleural effusion	respiratory	136	15113	-0.0117767	0.181178	0.988292	0.948173	1	1
chr1.230710048.A.G	rs699	G	Severity	CAV	A	AGT	496	Chronic airway obstruction	respiratory	963	11738	0.00338436	0.0520708	1.00339	0.948178	1	1
chr17.35880776.C.T	rs2107538	T	Risk factor; Severity	FCP	T	CCL5	496	Chronic airway obstruction	respiratory	963	11682	0.00372731	0.057359	1.00373	0.948188	1	1
chr11.320836.C.T	rs34481144	T	Severity	CAV	T	IFITM3	624.9	stress incontinence, female	genitourinary	342	14976	-0.00615522	0.0947288	0.993864	0.948192	1	1
chr16.85959043.C.T	rs12444486	C	Severity in African-Americans	CAV	C	-	459	Other disorders of circulatory system	circulatory system	392	14486	0.00488016	0.0751425	1.00489	0.948218	1	1
chr5.159315942.T.G	rs3212227	T	Severity	FCP	G	IL12B	580	Nephritis; nephrosis; renal sclerosis	genitourinary	303	13052	0.0057371	0.0883414	1.00575	0.94822	1	1
chr15.60845514.G.A	rs17303202	A	Risk factor; Severity	CAV-FE	A	RORA	764	Sciatica	symptoms	1063	12853	-0.0033676	0.051856	0.996638	0.948221	1	1
chr4.71742666.T.G	rs2282679	G	Severity	CAV	G	GC	459.9	Circulatory disease NEC	circulatory system	250	14974	0.0074902	0.115341	1.00752	0.948222	1	1
chr19.50259161.A.G	rs1651553	G	Severity	CAV	A	MYH14	530.1	Esophagitis, GERD and related diseases	digestive	3916	10604	0.00207188	0.0319106	1.00207	0.948232	1	1
chr15.100233816.G.A	rs143434383	A	Risk factor	CAV	A	ADAMTS17	459.9	Circulatory disease NEC	circulatory system	250	14957	-0.0467168	0.719524	0.954358	0.948232	1	1
chr17.34252769.A.G	rs1024611	G	Risk factor	CAV	G	CCL2	426.3	Bundle branch block	circulatory system	110	12038	-0.00974249	0.150137	0.990305	0.948261	1	1
chr3.1052111.C.G	rs1504061	G	Severity	CAV	G	-	380.4	Impacted cerumen	sense organs	339	14728	-0.010243	0.157863	0.989809	0.948265	1	1
chr10.52771475.C.T	rs1800450	T	Severity	CAV	T	MBL2	781	Symptoms involving nervous and musculoskeletal systems	symptoms	194	15735	-0.00960294	0.147999	0.990443	0.948265	1	1
chr10.104263031.C.A	rs4925	A	Protective for neurological complications of long COVID	CAV	A	GSTO1	244.1	Secondary hypothyroidism	endocrine/metabolic	372	13229	-0.00581721	0.0896609	0.9942	0.948269	1	1
chr21.33287378.C.T	rs8178521	T	Severity	CAV-FE	T	IL10RB	507	Pleurisy; pleural effusion	respiratory	136	15000	-0.0104779	0.161498	0.989577	0.94827	1	1
chr11.611919.C.G	rs702966	C	Severity in African-Americans	CAV	G	PHRF1	573.3	Hepatomegaly	digestive	140	13043	0.00817634	0.126041	1.00821	0.948277	1	1
chr5.32750877.T.C	rs1173773	C	Protective	CAV	C	NPR3	250.23	Type 2 diabetes with ophthalmic manifestations	endocrine/metabolic	405	10316	0.00497646	0.076722	1.00499	0.948283	1	1
chrX.15564667.C.T	rs2074192	T	Severity (T allele); Severity for males > 50 y.o (T allele); Protective (C allele); Protective (CT genotype)	CAV	T	ACE2	242.1	Graves' disease	endocrine/metabolic	174	13129	-0.00754621	0.116354	0.992482	0.948289	1	1
chr10.36988942.A.G	rs2091431	G	Severity	CAV	A	-	362.3	Other nondiabetic retinopathy	sense organs	105	13519	-0.00980153	0.151129	0.990246	0.948289	1	1
chr19.50259161.A.G	rs1651553	G	Severity	CAV	A	MYH14	357	Inflammatory and toxic neuropathy	neurological	473	15009	0.00488468	0.0753203	1.0049	0.948292	1	1
chr9.133449836.G.A	rs139951127	A	Severity	CAV-FE	A	ADAMTS13	740.9	Osteoarthrosis NOS	musculoskeletal	1620	12412	-12.5762	193.95	3.45325e-06	0.948299	1	1
chr12.52726315.TC.T	rs5798227	T	Risk factor	CAV	TC	-	624.9	stress incontinence, female	genitourinary	349	15399	-0.00978667	0.15094	0.990261	0.948303	1	1
chr5.159315942.T.G	rs3212227	T	Severity	FCP	G	IL12B	426.7	Abnormal electrocardiogram [ECG] [EKG]	circulatory system	419	12039	-0.00496099	0.0765184	0.995051	0.948306	1	1
chr1.46309111.A.G	rs41292543	G	Severity	CAV-FE	G	UQCRH	627.1	Postmenopausal bleeding	genitourinary	284	12413	0.0116305	0.179406	1.0117	0.948311	1	1
chr4.188627868.CTCT.C	rs1734523522	C	Severity	CAV	C	LINC01060	327.32	Obstructive sleep apnea	neurological	1157	12131	0.00520679	0.0803258	1.00522	0.948317	1	1
chr9.133251249.A.G	rs7849280	G	Protective	CAV	G	ABO	599.8	Other symptoms involving urinary system	genitourinary	141	11339	0.0121644	0.187662	1.01224	0.948317	1	1
chr14.102356233.A.G	rs11160678	G	Severity	CAV	G	CINP	185	Cancer of prostate	neoplasms	178	14698	-0.00846529	0.130597	0.99157	0.948317	1	1
chr6.45737076.T.A	rs16873740	A	Severity	CAV	A	-	293.1	Swelling, mass, or lump in head and neck [Space-occupying lesion, intracranial NOS]	mental disorders	226	15580	0.00838872	0.129438	1.00842	0.948326	1	1
chr5.142872984.C.T	rs10039856	C	Severity	CAV	T	ARHGAP26	611.1	Abnormal mammogram	genitourinary	794	13297	-0.00445142	0.0686944	0.995558	0.948333	1	1
chr14.55263686.C.T	rs10140801	T	Severity	CAV-FE	T	FBXO34-AS1	008	Intestinal infection	infectious diseases	508	15142	0.00434946	0.0671219	1.00436	0.948334	1	1
chr10.76490426.T.C	rs114026383	C	Risk factor for European population	CAV	C	LRMDA	284	Aplastic anemia	hematopoietic	144	11882	0.0380732	0.587581	1.03881	0.948336	1	1
chr21.41465040.G.A	rs17001042	A	Possible functional consequences	FCP + IP	A	TMPRSS2	550.4	Umbilical hernia	digestive	195	14992	0.0185791	0.286738	1.01875	0.948338	1	1
chr15.33615902.C.T	rs12593288	C	Severity	CAV	T	RYR3	572	Ascites (non malignant)	digestive	198	12894	0.00854372	0.131871	1.00858	0.948343	1	1
chr6.41534945.A.C	rs1886814	C	Severity	CAV-FE	C	FOXP4-AS1	411.3	Angina pectoris	circulatory system	627	13318	-0.00592038	0.0914128	0.994097	0.948361	1	1
chrX.15592465.T.A	rs73195521	A	Severity	CAV	A	ACE2	327.3	Sleep apnea	neurological	1272	12303	-12.3151	190.169	4.48349e-06	0.948366	1	1
chr15.90879313.T.C	rs8039305	C	Risk factor	CAV-FE	C	FURIN	386.9	Dizziness and giddiness (Light-headedness and vertigo)	sense organs	1680	12569	-0.00258932	0.0399931	0.997414	0.948378	1	1
chr21.41494374.C.T	rs114363287	T	Risk factor	CAV	T	TMPRSS2	600	Hyperplasia of prostate	genitourinary	840	14860	-12.7999	197.706	2.76107e-06	0.948379	1	1
chr15.60902209.A.G	rs4774377	G	Risk factor	CAV-FE	G	RORA	562	Diverticulosis and diverticulitis	digestive	420	11071	0.00497679	0.0768782	1.00499	0.948384	1	1
chr22.19963748.G.A	rs4680	A	Risk factor	FCP	A	COMT	272.11	Hypercholesterolemia	endocrine/metabolic	1978	8856	0.00256607	0.0396421	1.00257	0.948388	1	1
chr9.131672331.T.G	rs12551879	G	Severity	CAV	G	RAPGEF1	454	Varicose veins	circulatory system	1020	12554	-0.00533118	0.0823651	0.994683	0.948392	1	1
chr17.35880776.C.T	rs2107538	T	Risk factor; Severity	FCP	T	CCL5	289.3	Personal history of diseases of blood and blood-forming organs	hematopoietic	277	14144	-0.00647735	0.100084	0.993544	0.948397	1	1
chr15.90876959.G.A	rs201551785	A	Potential functional effect on protein	FCP + IP	A	FURIN	585	Renal failure	genitourinary	1536	13068	-11.3066	174.734	1.22916e-05	0.948407	1	1
chr12.47902438.G.T	rs11574024	T	Severity	CAV	T	VDR	216	Benign neoplasm of skin	neoplasms	273	14621	-0.0132523	0.204842	0.986835	0.948417	1	1
chr3.146517122.G.A	rs343320	A	Severity	CAV-FE	A	PLSCR1	276.1	Electrolyte imbalance	endocrine/metabolic	1099	14079	0.00603757	0.0933673	1.00606	0.948441	1	1
chrX.15600857.A.G	rs73635825	G	Risk factor*Conflicting; Protective*Conflicting	FCP + IP	G	ACE2	366	Cataract	sense organs	1306	14109	0.0763174	1.18032	1.07931	0.948446	1	1
chr9.87724615.A.G	rs3128509	A;G	Possible functional consequences	FCP + IP	A	CTSL	624.9	stress incontinence, female	genitourinary	341	15135	0.0052513	0.0812244	1.00527	0.948451	1	1
chr5.142872984.C.T	rs10039856	C	Severity	CAV	T	ARHGAP26	287.3	Thrombocytopenia	hematopoietic	387	14900	0.00614855	0.0951131	1.00617	0.948457	1	1
chr4.44416575.T.C	rs35540967	C	Severity	CAV	C	KCTD8	345	Epilepsy, recurrent seizures, convulsions	neurological	426	14494	-0.00910278	0.140815	0.990939	0.948458	1	1
chr7.54580201.A.C	rs622568	C	Severity; Risk factor	CAV-FE	C	-	792.1	Papanicolaou smear of cervix or vagina with atypical squamous cells	genitourinary	197	14342	-0.00782369	0.121036	0.992207	0.948461	1	1
chr5.159315942.T.G	rs3212227	T	Severity	FCP	G	IL12B	740.9	Osteoarthrosis NOS	musculoskeletal	1620	12387	0.00287775	0.0445282	1.00288	0.948471	1	1
chr20.1135233.C.T	rs141024057	T	Severity	CAV	T	PSMF1	249	Secondary diabetes mellitus	endocrine/metabolic	687	10381	-12.1907	188.641	5.07759e-06	0.948474	1	1
chrX.15592465.T.A	rs73195521	A	Severity	CAV	A	ACE2	532	Dysphagia	digestive	586	10761	-11.5747	179.145	9.40108e-06	0.948484	1	1
chr5.142872984.C.T	rs10039856	C	Severity	CAV	T	ARHGAP26	772	Symptoms of the muscles	symptoms	103	14948	-0.0118209	0.182964	0.988249	0.948486	1	1
chr21.41465921.C.T	rs62217525	C	Possible functional consequences	FCP + IP	T	TMPRSS2	070	Viral hepatitis	infectious diseases	1346	11104	-0.0070085	0.108487	0.993016	0.948491	1	1
chr1.155175305.G.A	rs7528026	A	Severity	CAV	A	TRIM46	649	Other conditions or status of the mother complicating pregnancy, childbirth, or the puerperium	pregnancy complications	125	15948	-0.0303083	0.469316	0.970146	0.948509	1	1
chr15.90876959.G.A	rs201551785	A	Potential functional effect on protein	FCP + IP	A	FURIN	327.3	Sleep apnea	neurological	1271	12303	-11.4424	177.215	1.07311e-05	0.948518	1	1
chr7.117587778.G.T	rs113993959	T	Severity	CAV	T	CFTR	241	Nontoxic nodular goiter	endocrine/metabolic	821	13233	-11.0337	170.893	1.61486e-05	0.948521	1	1
chr3.101705614.T.C	rs11919389	C	Risk factor	CAV	C	PDCL3P4	473	Diseases of the larynx and vocal cords	respiratory	385	10550	-0.00534878	0.0828527	0.994666	0.948526	1	1
chr16.89196249.G.A	rs117169628	A	Severity	CAV	A	SLC22A31	280	Iron deficiency anemias	hematopoietic	1399	11854	0.00463334	0.0717823	1.00464	0.948535	1	1
chr20.50172836.A.G	rs6122883	G	Severity	CAV-FE	G	LINC01273	687	Symptoms affecting skin	dermatologic	271	11095	0.00614747	0.0952532	1.00617	0.948542	1	1
chrX.15592465.T.A	rs73195521	A	Severity	CAV	A	ACE2	726	Peripheral enthesopathies and allied syndromes	musculoskeletal	1238	11578	-12.2489	189.855	4.79046e-06	0.948559	1	1
chr2.45584979.T.C	-	HLA-A*02:02	Protective	IP	C	HLA-A	747	Cardiac and circulatory congenital anomalies	congenital anomalies	167	16031	-0.00761734	0.118072	0.992412	0.94856	1	1
chr5.86011821.T.G	rs4424029	G	Severity	CAV	G	-	456	Chronic venous insufficiency [CVI]	circulatory system	660	12499	-0.00383552	0.0594587	0.996172	0.948566	1	1
chr9.87725456.A.T	rs56952354	A;T	Possible functional consequences	FCP + IP	T	CTSL	180.3	Cervical intraepithelial neoplasia [CIN] [Cervical dysplasia]	neoplasms	206	14362	0.0270569	0.419482	1.02743	0.948572	1	1
chr4.143999443.G.A	rs7683365	A	Risk factor	FCP + IP	A	GYPB	588	Disorders resulting from impaired renal function	genitourinary	172	11570	-0.00837034	0.129775	0.991665	0.948573	1	1
chr2.45584979.T.C	-	HLA-A*02:02	Protective	IP	C	HLA-A	041	Bacterial infection NOS	infectious diseases	423	14708	0.00481913	0.0747229	1.00483	0.948577	1	1
chr4.67910532.T.C	rs9998258	T	Possible functional consequences	FCP + IP	C	TMPRSS11A	535	Gastritis and duodenitis	digestive	777	14331	-0.00805344	0.124891	0.991979	0.948585	1	1
chr10.43519603.G.T	rs10793436	G	Severity	CAV	T	-	624.9	stress incontinence, female	genitourinary	334	14516	0.00512231	0.0794361	1.00514	0.948585	1	1
chr2.74462906.CA.C	rs765427546	C	Severity	CAV	C	MOGS	627	Menopausal and postmenopausal disorders	genitourinary	859	12413	0.069547	1.07867	1.07202	0.948592	1	1
chr7.22728408.A.G	rs2069837	G	Severity	CAV-FE	G	IL6	296.1	Bipolar	mental disorders	361	9374	0.00855746	0.132729	1.00859	0.948593	1	1
chr22.41925447.G.A	rs61756766	A	Severity	CAV	A	TNFRSF13C	696.4	Psoriasis	dermatologic	277	13070	-0.0218129	0.338355	0.978423	0.948598	1	1
chr16.78590128.A.G	rs72803978	A	Severity	CAV	G	WWOX	286.2	Encounter for long-term (current) use of anticoagulants	hematopoietic	223	14949	-0.0166613	0.258486	0.983477	0.948606	1	1
chr4.71762286.C.T	rs113574864	T	Severity	CAV	T	GC	527	Diseases of the salivary glands	digestive	126	15294	-0.0132252	0.205219	0.986862	0.948617	1	1
chr17.63488670.G.A	rs4343	G	Severity; Risk factor	CAV	G	ACE	772.2	Spasm of muscle	symptoms	302	15039	-0.00551407	0.0855643	0.994501	0.948617	1	1
chrX.15581269.T.C	rs138390800	C	May destabilize ACE2 protein structure	FCP + IP	C	ACE2	401	Hypertension	circulatory system	7207	8385	0.0234498	0.363939	1.02373	0.948625	1	1
chr15.60810211.C.T	rs341419	T	Severity	CAV-FE	T	RORA	071.1	HIV infection, symptomatic	infectious diseases	1117	10995	0.0037518	0.0582308	1.00376	0.948628	1	1
chr12.57108399.C.T	rs324011	T	Risk factor; Severity	CAV	T	STAT6	301	Personality disorders	mental disorders	208	9292	0.00691085	0.107266	1.00693	0.94863	1	1
chr15.60810211.C.T	rs341419	T	Severity	CAV-FE	T	RORA	396	Abnormal heart sounds	circulatory system	461	14350	-0.00545407	0.0846611	0.994561	0.948634	1	1
chr21.41660268.A.T	rs2252109	A	Severity	CAV	A	-	285.21	Anemia in chronic kidney disease	hematopoietic	175	11114	0.00715612	0.111085	1.00718	0.948636	1	1
chr4.67963489.G.A	rs6552134	G	Possible functional consequences	FCP + IP	G	TMPRSS11A	368.9	Subjective visual disturbances	sense organs	136	14214	-0.00830003	0.128891	0.991734	0.948655	1	1
chr1.35908500.C.T	rs2765013	C	Severity	CAV	T	AGO1	801	Fracture of ankle and foot	injuries & poisonings	104	14013	0.00993814	0.154333	1.00999	0.948656	1	1
chr4.186083346.C.T	rs121434431	T	Severity	CAV-FE	T	TLR3	571	Chronic liver disease and cirrhosis	digestive	1574	13048	-10.359	160.871	3.17046e-05	0.948657	1	1
chr12.106231175.T.A	rs12823094	A	Severity	CAV	A	-	800	Fracture of lower limb	injuries & poisonings	179	13804	-0.0095995	0.149078	0.990446	0.948658	1	1
chr9.133257521.T.TC	rs8176719	TC	Severity; Risk factor	CAV-FE	TC	ABO	560.2	Impaction of intestine	digestive	130	11232	-0.00910931	0.14147	0.990932	0.948659	1	1
chr4.107694523.TG.T	rs70947091	T	Severity	CAV-FE	T	PAPSS1	302	Sexual and gender identity disorders	mental disorders	123	9280	0.00939618	0.145928	1.00944	0.94866	1	1
chr2.195499753.A.C	rs73060484	C	Severity	CAV	C	-	580	Nephritis; nephrosis; renal sclerosis	genitourinary	302	12976	0.00751966	0.116795	1.00755	0.948665	1	1
chr5.96909661.C.T	rs150892504	T	Severity	CAV	T	ERAP2	796	Elevated prostate specific antigen [PSA]	genitourinary	210	14859	0.0669333	1.03978	1.06922	0.948673	1	1
chr5.32750877.T.C	rs1173773	C	Protective	CAV	C	NPR3	530.2	Esophageal bleeding (varices/hemorrhage)	digestive	151	10700	-0.00779953	0.121202	0.992231	0.94869	1	1
chr22.49281538.G.A	rs62220604	G	Severity	CAV	A	-	242	Thyrotoxicosis with or without goiter	endocrine/metabolic	344	12807	0.00660398	0.102641	1.00663	0.948699	1	1
chr22.43928847.C.G	rs738409	G	Protective*Conflicting; Severity*Conflicting	CAV	G	PNPLA3	695	Erythematous conditions	dermatologic	705	13258	0.0038567	0.059944	1.00386	0.948701	1	1
chr5.159315942.T.G	rs3212227	T	Severity	FCP	G	IL12B	765	Cervical radiculitis	symptoms	492	12871	-0.0045581	0.070847	0.995452	0.948702	1	1
chr12.47903511.T.C	rs11574018	C	Severity	CAV	C	VDR	318	Tobacco use disorder	mental disorders	1743	13000	-11.1802	173.783	1.39475e-05	0.948704	1	1
chr4.166008836.A.T	rs17047200	TT genotype	Severity (TT genotype)*Conflicting; Risk factor (AA genotype)*Conflicting	CAV	T	TLL1	949	Allergies, other	injuries & poisonings	536	12357	-0.00531299	0.0826005	0.994701	0.948714	1	1
chr12.132489230.GC.G	rs56106917	G	Severity	CAV	G	FBRSL1	275.6	Hypercalcemia	endocrine/metabolic	295	15532	-0.00586491	0.0911817	0.994152	0.948715	1	1
chr8.37849759.C.T	rs138763430	T	Severity	CAV	T	BRF2	592.1	Cystitis	genitourinary	428	12628	0.0383776	0.596772	1.03912	0.948724	1	1
chr5.180810828.C.T	rs113791144	T	Severity	CAV	T	-	585.3	Chronic renal failure [CKD]	genitourinary	1087	13062	-0.00509859	0.0792854	0.994914	0.948726	1	1
chr8.40324459.C.A	rs11779911	C	Severity	CAV	A	SIRLNT	698	Pruritus and related conditions	dermatologic	615	14301	0.00442845	0.0688654	1.00444	0.948727	1	1
chr1.206773552.T.C	rs1800896	C	Severity	FCP	C	IL10	379	Other disorders of eye	sense organs	461	13620	-0.00474202	0.0737467	0.995269	0.94873	1	1
chr8.73355963.T.C	rs2010843	C	Severity	CAV	C	RDH10-AS1	301	Personality disorders	mental disorders	205	9271	0.00692429	0.10769	1.00695	0.948733	1	1
chrX.15587729.C.T	rs4646140	T	Severity	CAV	T	ACE2	256	Ovarian dysfunction	endocrine/metabolic	215	14612	0.0174802	0.271871	1.01763	0.948734	1	1
chr12.6845711.C.T	rs5443	T	protective	CAV	T	CDCA3	427.1	Paroxysmal tachycardia, unspecified	circulatory system	266	12059	0.00585604	0.0910939	1.00587	0.948743	1	1
chrX.15581269.T.C	rs138390800	C	May destabilize ACE2 protein structure	FCP + IP	C	ACE2	610	Benign mammary dysplasias	genitourinary	308	13376	0.0660718	1.02792	1.0683	0.948749	1	1
chr5.157106730.T.C	rs35960726	C	Severity	CAV	C	HAVCR2	727	Other disorders of synovium, tendon, and bursa	musculoskeletal	717	11580	-11.759	182.946	7.81857e-06	0.948751	1	1
chr3.157438240.A.G	rs1840680	AG genotype)	Protective	CAV	A	PTX3	585.32	End stage renal disease	genitourinary	501	13050	0.00438537	0.0682306	1.00439	0.948753	1	1
chr10.28606315.C.T	rs12773860	T	Severity	CAV	T	WAC	530.11	GERD	digestive	3882	10666	0.00356087	0.0554107	1.00357	0.948761	1	1
chr15.90876959.G.A	rs201551785	A	Potential functional effect on protein	FCP + IP	A	FURIN	279.7	Other immunological findings	endocrine/metabolic	758	15027	-10.7214	166.838	2.20669e-05	0.948761	1	1
chr4.67963489.G.A	rs6552134	G	Possible functional consequences	FCP + IP	G	TMPRSS11A	443.7	Peripheral angiopathy in diseases classified elsewhere	circulatory system	542	13310	-0.00431294	0.0671295	0.995696	0.948773	1	1
chr9.33426577.A.G	rs10813976	G	Severity	CAV	G	-	586.4	Stricture/obstruction of ureter	genitourinary	243	12995	0.00775937	0.120788	1.00779	0.948779	1	1
chr3.1052111.C.G	rs1504061	G	Severity	CAV	G	-	509.1	Respiratory failure	respiratory	108	15159	0.0174218	0.271212	1.01757	0.948782	1	1
chr4.68840276.G.A	rs115162070	G	Severity	CAV	A	-	702	Degenerative skin conditions and other dermatoses	dermatologic	229	14288	0.014133	0.220035	1.01423	0.948787	1	1
chr17.15965007.C.T	rs8081547	T	Risk factor	FCP + IP	T	ADORA2B	695.3	Rosacea	dermatologic	133	12927	-0.0100801	0.156948	0.989971	0.94879	1	1
chr17.31410594.G.A	rs178840	G	Severity	CAV	G	RAB11FIP4	558	Noninfectious gastroenteritis	digestive	341	10051	0.00509296	0.0793056	1.00511	0.948796	1	1
chr17.35880776.C.T	rs2107538	T	Risk factor; Severity	FCP	T	CCL5	362.4	Retinal vascular changes and abnomalities	sense organs	155	13615	0.00852424	0.132737	1.00856	0.948796	1	1
chr15.90876959.G.A	rs201551785	A	Potential functional effect on protein	FCP + IP	A	FURIN	741	Symptoms and disorders of the joints	musculoskeletal	852	14700	-10.5684	164.571	2.57167e-05	0.948797	1	1
chr21.33252612.A.G	rs2236757	A	Severity	CAV-FE	A	IFNAR2	202.2	Non-Hodgkins lymphoma	neoplasms	110	15603	0.00945852	0.1473	1.0095	0.948801	1	1
chr1.46309111.A.G	rs41292543	G	Severity	CAV-FE	G	UQCRH	743.11	Osteoporosis NOS	musculoskeletal	1124	14349	-0.00657362	0.102374	0.993448	0.948801	1	1
chr5.96909661.C.T	rs150892504	T	Severity	CAV	T	ERAP2	599.3	Dysuria	genitourinary	1096	11354	-12.997	202.41	2.26717e-06	0.948802	1	1
chrX.15592465.T.A	rs73195521	A	Severity	CAV	A	ACE2	327.32	Obstructive sleep apnea	neurological	1166	12303	-12.2209	190.325	4.92634e-06	0.948802	1	1
chr9.81442264.TCAG.T	rs1826292621	T	Severity	CAV	T	-	722	Intervertebral disc disorders	musculoskeletal	684	13684	0.00564222	0.0878714	1.00566	0.948803	1	1
chr2.45584979.T.C	-	HLA-A*02:02	Protective	IP	C	HLA-A	729	Other disorders of soft tissues	musculoskeletal	558	11521	-0.00420004	0.0654254	0.995809	0.948814	1	1
chr13.22495675.AG.A	rs10714879	A	Severity	CAV	AG	-	465.2	Acute pharyngitis	respiratory	638	10966	0.00407749	0.0635233	1.00409	0.94882	1	1
chr15.90876959.G.A	rs201551785	A	Potential functional effect on protein	FCP + IP	A	FURIN	782.3	Edema	symptoms	990	14261	-10.8794	169.499	1.88427e-05	0.948822	1	1
chr1.206773552.T.C	rs1800896	C	Severity	FCP	C	IL10	792	Abnormal Papanicolaou smear of cervix and cervical HPV	genitourinary	249	14401	0.0063092	0.0983028	1.00633	0.948826	1	1
chr4.186083346.C.T	rs121434431	T	Severity	CAV-FE	T	TLR3	571.5	Other chronic nonalcoholic liver disease	digestive	1509	13048	-10.3231	160.848	3.28645e-05	0.948828	1	1
chr17.63488670.G.A	rs4343	G	Severity; Risk factor	CAV	G	ACE	735.21	Hammer toe (acquired)	musculoskeletal	171	14882	-0.00728048	0.113441	0.992746	0.948828	1	1
chr4.68840276.G.A	rs115162070	G	Severity	CAV	A	-	599.8	Other symptoms involving urinary system	genitourinary	140	11308	0.0186373	0.290459	1.01881	0.948839	1	1
chr9.87725456.A.T	rs56952354	A;T	Possible functional consequences	FCP + IP	T	CTSL	782.3	Edema	symptoms	989	14213	-0.0126457	0.197086	0.987434	0.94884	1	1
chr21.41508701.T.G	rs4283504	T	Possible functional consequences	FCP + IP	T	TMPRSS2	356	Hereditary and idiopathic peripheral neuropathy	neurological	172	14882	-0.0121917	0.190021	0.987882	0.948843	1	1
chr8.16932640.T.C	rs118072448	T	Severity	CAV	C	-	527	Diseases of the salivary glands	digestive	124	15258	-0.0220659	0.344017	0.978176	0.948857	1	1
chr4.166008836.A.T	rs17047200	TT genotype	Severity (TT genotype)*Conflicting; Risk factor (AA genotype)*Conflicting	CAV	T	TLL1	110.1	Dermatophytosis	infectious diseases	1477	12030	0.00334306	0.0521235	1.00335	0.948861	1	1
chr19.39248147.C.T	rs12979860	C	Severity (C allele)*Conflicting; Risk factor (T allele)*Conflicting	CAV	T	IFNL4	459	Other disorders of circulatory system	circulatory system	401	14973	0.00467403	0.0728767	1.00468	0.948862	1	1
chr15.60810211.C.T	rs341419	T	Severity	CAV-FE	T	RORA	562	Diverticulosis and diverticulitis	digestive	420	11049	0.00585109	0.0912297	1.00587	0.948862	1	1
chr9.21206606.C.G	rs28368148	G	Severity	CAV-FE	G	IFNA10	425	Cardiomyopathy	circulatory system	376	15689	-12.6422	197.165	3.23267e-06	0.948875	1	1
chr15.90876959.G.A	rs201551785	A	Potential functional effect on protein	FCP + IP	A	FURIN	327.32	Obstructive sleep apnea	neurological	1165	12303	-11.3512	177.041	1.17554e-05	0.948878	1	1
chrX.15561454.T.C	rs142017934	C	Severity	CAV	C	ACE2	715	Other inflammatory spondylopathies	musculoskeletal	159	14957	0.065067	1.01499	1.06723	0.948886	1	1
chr17.45714244.T.C	rs113661667	C	Risk factor	CAV-FE	C	LINC02210-CRHR1	564.9	Personal history of diseases of digestive system	digestive	150	11230	0.0105452	0.164519	1.0106	0.948893	1	1
chr7.117587778.G.T	rs113993959	T	Severity	CAV	T	CFTR	366	Cataract	sense organs	1307	14111	-10.4818	163.536	2.80434e-05	0.948895	1	1
chr16.89196249.G.A	rs117169628	A	Severity	CAV	A	SLC22A31	507	Pleurisy; pleural effusion	respiratory	137	15188	0.0134116	0.209262	1.0135	0.948899	1	1
chr10.22439346.T.C	-	HLA-A*02:02	Protective	IP	C	HLA-A	703	Diseases of nail, NOS	dermatologic	124	13885	-0.0178834	0.279081	0.982276	0.948907	1	1
chr10.8988345.A.T	rs71481792	A	Severity	CAV	T	-	070.2	Viral hepatitis B	infectious diseases	140	11033	0.00915302	0.142864	1.0092	0.948916	1	1
chr5.174562335.T.A	rs2220543	T	Severity	CAV	A	SUMO2P6	288	Diseases of white blood cells	hematopoietic	249	14090	0.00605277	0.0944779	1.00607	0.948918	1	1
chr6.18015216.C.T	rs140247774	T	Severity	CAV	T	-	747.1	Cardiac congenital anomalies	congenital anomalies	131	16018	0.0233507	0.36451	1.02363	0.948922	1	1
chr15.33615902.C.T	rs12593288	C	Severity	CAV	T	RYR3	345	Epilepsy, recurrent seizures, convulsions	neurological	429	14432	-0.00599123	0.0935262	0.994027	0.948923	1	1
chr6.160716758.G.A	rs4252187	A	Potential functional effect on protein	FCP + IP	A	PLG	782.3	Edema	symptoms	990	14257	-11.1366	173.851	1.45696e-05	0.948924	1	1
chr11.14893332.A.G	rs10741657	G	Severity	CAV	A	CYP2R1	562.2	Diverticulitis	digestive	192	11256	-0.0071966	0.112349	0.992829	0.948926	1	1
chr8.16932640.T.C	rs118072448	T	Severity	CAV	C	-	627.2	Symptomatic menopause	genitourinary	308	12311	-0.0137648	0.214931	0.986329	0.948936	1	1
chr6.160716758.G.A	rs4252187	A	Potential functional effect on protein	FCP + IP	A	PLG	269	Proteinuria	endocrine/metabolic	790	15047	-10.5957	165.467	2.50235e-05	0.948942	1	1
chr1.155197995.A.G	rs41264915	A	Severity	CAV-FE	G	THBS3	339	Other headache syndromes	neurological	922	13311	-0.00467545	0.0730298	0.995335	0.948953	1	1
chr1.156125675.T.C	rs581342	C	Severity	CAV	C	LMNA	740.11	Osteoarthrosis, localized, primary	musculoskeletal	1617	12349	-0.00350917	0.05482	0.996497	0.94896	1	1
chr9.133449836.G.A	rs139951127	A	Severity	CAV-FE	A	ADAMTS13	292	Neurological disorders	mental disorders	866	14299	-11.865	185.391	7.03227e-06	0.94897	1	1
chr9.132278286.T.C	rs11243705	C	Severity	CAV	C	SETX	251.1	Hypoglycemia	endocrine/metabolic	180	9457	-0.00985628	0.154009	0.990192	0.948972	1	1
chr6.52200448.A.G	rs13192246	G	Severity	CAV	A	-	706.8	Other specified diseases of sebaceous glands	dermatologic	724	13278	-0.00401007	0.0626662	0.995998	0.948977	1	1
chr9.4329170.T.C	rs3895472	C	Severity	CAV	T	GLIS3	292	Neurological disorders	mental disorders	851	13787	-0.00522624	0.0816722	0.994787	0.948978	1	1
chr15.100233816.G.A	rs143434383	A	Risk factor	CAV	A	ADAMTS17	571	Chronic liver disease and cirrhosis	digestive	1574	13033	0.0182554	0.285293	1.01842	0.948979	1	1
chr4.143996657.T.C	rs6840234	C	Protective	FCP + IP	T	GYPB	362.4	Retinal vascular changes and abnomalities	sense organs	124	10922	0.00848673	0.132634	1.00852	0.948981	1	1
chr13.73984368.C.T	rs12871414	C	Severity	CAV	T	KLF12	695.4	Lupus (localized and systemic)	dermatologic	268	13201	0.00696686	0.108881	1.00699	0.948981	1	1
chr15.33615902.C.T	rs12593288	C	Severity	CAV	T	RYR3	590	Pyelonephritis	genitourinary	130	12473	0.0104567	0.163427	1.01051	0.948983	1	1
chr11.320772.A.G	rs12252	G	Severity; Risk factor	CAV	G	IFITM3	649	Other conditions or status of the mother complicating pregnancy, childbirth, or the puerperium	pregnancy complications	120	15481	-0.0123341	0.192827	0.987742	0.948999	1	1
chrX.15564142.G.A	rs147311723	A	Severity	CAV	A	ACE2	180	Cervical cancer and dysplasia	neoplasms	232	14408	0.0464347	0.726037	1.04753	0.949005	1	1
chr2.112913801.G.T	rs3811046	T	Risk factor	CAV	G	IL37	771	Musculoskeletal symptoms referable to limbs	symptoms	610	14221	0.00421515	0.0659198	1.00422	0.949015	1	1
chr21.41465921.C.T	rs62217525	C	Possible functional consequences	FCP + IP	T	TMPRSS2	367.9	Blindness and low vision	sense organs	172	13900	-0.0183064	0.286292	0.98186	0.949016	1	1
chr12.47879112.A.G	rs2228570	AG genotype	Severity	CAV	A	VDR	530.9	Heartburn	digestive	223	9363	0.00674843	0.10554	1.00677	0.949017	1	1
chr6.6924962.A.C	rs6933436	C	Severity	CAV	C	-	174	Breast cancer	neoplasms	444	14374	0.0049371	0.0772164	1.00495	0.949019	1	1
chr14.55263686.C.T	rs10140801	T	Severity	CAV-FE	T	FBXO34-AS1	261.2	Vitamin B-complex deficiencies	endocrine/metabolic	825	10044	0.00347172	0.0543009	1.00348	0.949022	1	1
chr6.30887474.G.A	rs4618569	AG genotype	Severity	CAV	A	DDR1	573.9	Abnormal serum enzyme levels	digestive	651	13043	0.00394332	0.0616824	1.00395	0.949026	1	1
chr9.133251249.A.G	rs7849280	G	Protective	CAV	G	ABO	555	Inflammatory bowel disease and other gastroenteritis and colitis	digestive	196	11239	0.0101148	0.158233	1.01017	0.949031	1	1
chr6.160716758.G.A	rs4252187	A	Potential functional effect on protein	FCP + IP	A	PLG	250.22	Type 2 diabetes with renal manifestations	endocrine/metabolic	872	10377	-11.7517	183.846	7.87565e-06	0.949033	1	1
chr2.162267541.C.T	rs1990760	T	Risk factor; Severity	CAV	T	IFIH1	284.1	Pancytopenia	hematopoietic	135	11827	0.00837635	0.131054	1.00841	0.949038	1	1
chr5.77379593.G.A	rs7715119	A	Severity	CAV-FE	A	PDE8B	300.4	Dysthymic disorder	mental disorders	335	9312	0.00727777	0.113876	1.0073	0.949042	1	1
chr15.90876959.G.A	rs201551785	A	Potential functional effect on protein	FCP + IP	A	FURIN	427.9	Palpitations	circulatory system	1216	12058	-11.0853	173.464	1.5336e-05	0.949045	1	1
chrX.15564667.C.T	rs2074192	T	Severity (T allele); Severity for males > 50 y.o (T allele); Protective (C allele); Protective (CT genotype)	CAV	T	ACE2	700	Corns and callosities	dermatologic	191	14701	0.00772812	0.120932	1.00776	0.949046	1	1
chrX.15599938.A.G	rs2106809	G	Severity	CAV	G	ACE2	599	Other symptoms/disorders or the urinary system	genitourinary	2595	11355	-0.0025027	0.0391694	0.9975	0.949054	1	1
chr4.106022043.T.C	rs11729561	T	Severity	CAV	C	-	284	Aplastic anemia	hematopoietic	139	11538	0.0164422	0.257363	1.01658	0.94906	1	1
chrX.15600835.T.C	rs4646116	C	Risk factor	FCP + IP	C	ACE2	110.1	Dermatophytosis	infectious diseases	1500	12269	-0.0390341	0.610997	0.961718	0.949061	1	1
chr10.22439346.T.C	-	HLA-A*02:02	Protective	IP	C	HLA-A	317.1	Alcoholism	mental disorders	368	12888	0.0107915	0.168927	1.01085	0.949064	1	1
chr7.22728408.A.G	rs2069837	G	Severity	CAV-FE	G	IL6	427.6	Premature beats	circulatory system	118	12055	0.0143906	0.22535	1.01449	0.949082	1	1
chr7.117559590.ATCT.A	rs113993960	A	Severity	CAV	A	CFTR	528	Diseases of the oral soft tissues, excluding lesions specific for gingiva and tongue	digestive	190	15332	0.0645551	1.01091	1.06668	0.949083	1	1
chrX.12888602.G.A	rs147244662	A	Severity; Severity for males	CAV-FE	A	TLR7	512.9	Other dyspnea	respiratory	1958	8804	-11.0191	172.561	1.63859e-05	0.949085	1	1
chr6.12216733.A.G	rs10755709	A	Severity	CAV	G	-	216	Benign neoplasm of skin	neoplasms	267	14178	0.00605649	0.0948561	1.00607	0.94909	1	1
chr3.38894643.C.T	rs33985936	T	Severity	CAV	T	SCN11A	465	Acute upper respiratory infections of multiple or unspecified sites	respiratory	2081	11123	-0.00268945	0.0421245	0.997314	0.949093	1	1
chr17.34252769.A.G	rs1024611	G	Risk factor	CAV	G	CCL2	614.5	Inflammatory disease of cervix, vagina, and vulva	genitourinary	425	14919	0.00488961	0.0765868	1.0049	0.949094	1	1
chr6.18015216.C.T	rs140247774	T	Severity	CAV	T	-	512.8	Cough	respiratory	2220	8748	0.00669274	0.104836	1.00672	0.949097	1	1
chr21.41426103.C.A	rs17000900	A	Severity	CAV-FE	A	MX1	112	Candidiasis	infectious diseases	604	12211	-0.00555922	0.0870857	0.994456	0.949101	1	1
chr5.96909661.C.T	rs150892504	T	Severity	CAV	T	ERAP2	771	Musculoskeletal symptoms referable to limbs	symptoms	610	14221	-12.1634	190.542	5.21815e-06	0.949101	1	1
chr10.22439346.T.C	-	HLA-A*02:02	Protective	IP	C	HLA-A	426.9	Cardiac pacemaker/device in situ	circulatory system	424	11946	-0.00975096	0.152766	0.990296	0.949106	1	1
chr21.41660268.A.T	rs2252109	A	Severity	CAV	A	-	612.2	Hypertrophy of breast (Gynecomastia)	genitourinary	128	12529	-0.00821349	0.128699	0.99182	0.949114	1	1
chr11.71456403.G.T	rs12785878	G	Severity	CAV	T	NADSYN1	278	Overweight, obesity and other hyperalimentation	endocrine/metabolic	4508	9832	0.0017158	0.0268855	1.00172	0.949115	1	1
chr10.8988345.A.T	rs71481792	A	Severity	CAV	T	-	427.9	Palpitations	circulatory system	1201	11874	0.00328945	0.051549	1.00329	0.94912	1	1
chr13.73984368.C.T	rs12871414	C	Severity	CAV	T	KLF12	433.21	Cerebral artery occlusion, with cerebral infarction	circulatory system	516	14610	-0.00511978	0.0802366	0.994893	0.949123	1	1
chr4.166008836.A.T	rs17047200	TT genotype	Severity (TT genotype)*Conflicting; Risk factor (AA genotype)*Conflicting	CAV	T	TLL1	613	Other nonmalignant breast conditions	genitourinary	396	14944	0.0061018	0.0956309	1.00612	0.949125	1	1
chr6.52236941.T.C	rs763780	C	Protective	FCP	C	IL17F	386.9	Dizziness and giddiness (Light-headedness and vertigo)	sense organs	1716	12967	-0.00523139	0.0819954	0.994782	0.949129	1	1
chr2.195994321.C.T	rs191631470	T	Severity	CAV	T	DNAH7	801	Fracture of ankle and foot	injuries & poisonings	105	14338	-0.0647717	1.01526	0.937281	0.949131	1	1
chr13.102695866.A.G	rs599976	G	Severity	CAV-FE	G	METTL21C	286	Coagulation defects	hematopoietic	244	14971	-0.00919513	0.144131	0.990847	0.949132	1	1
chr1.109740350.G.T	rs1332018	T	Risk factor; Severity	CAV	G	GSTM3	371	Inflammation of the eye	sense organs	326	13614	0.00540204	0.084677	1.00542	0.949133	1	1
chr6.105878879.T.A	rs9386484	T	Severity	CAV	A	-	809	Fracture of unspecified bones	injuries & poisonings	195	12255	0.00673542	0.105586	1.00676	0.949137	1	1
chr10.28606315.C.T	rs12773860	T	Severity	CAV	T	WAC	530.1	Esophagitis, GERD and related diseases	digestive	3924	10666	0.00352016	0.0552006	1.00353	0.949153	1	1
chr15.100233816.G.A	rs143434383	A	Risk factor	CAV	A	ADAMTS17	250.7	Diabetic retinopathy	endocrine/metabolic	366	13654	0.0378572	0.593674	1.03858	0.949155	1	1
chrX.15566297.A.G	rs4646179	G	Severity	CAV	G	ACE2	411.3	Angina pectoris	circulatory system	629	13391	-0.012847	0.201492	0.987235	0.949162	1	1
chr16.85959043.C.T	rs12444486	C	Severity in African-Americans	CAV	C	-	530.1	Esophagitis, GERD and related diseases	digestive	3852	10384	-0.00186277	0.0292161	0.998139	0.949163	1	1
chr12.47903511.T.C	rs11574018	C	Severity	CAV	C	VDR	512.8	Cough	respiratory	2225	8804	-10.004	156.929	4.52209e-05	0.949171	1	1
chr3.148742201.A.C	rs5186	C	Severity	CAV	C	AGTR1	622	Polyp of female genital organs	genitourinary	163	15723	0.00866598	0.135942	1.0087	0.949171	1	1
chr20.50172836.A.G	rs6122883	G	Severity	CAV-FE	G	LINC01273	270.3	Disorders of plasma protein metabolism	endocrine/metabolic	127	14833	-0.00884535	0.138761	0.991194	0.949173	1	1
chr5.96909661.C.T	rs150892504	T	Severity	CAV	T	ERAP2	292.3	Memory loss	mental disorders	552	14297	-11.909	186.866	6.72962e-06	0.949185	1	1
chr2.136948486.A.G	rs7605851	G	Severity	CAV-FE	G	THSD7B	722.6	Degeneration of intervertebral disc	musculoskeletal	189	13652	0.00925488	0.145233	1.0093	0.94919	1	1
chr4.69615987.C.T	rs7688383	T	Loss of smell and taste	CAV	T	UGT2A1	530.1	Esophagitis, GERD and related diseases	digestive	3906	10561	0.0018948	0.0297372	1.0019	0.949195	1	1
chr8.37849759.C.T	rs138763430	T	Severity	CAV	T	BRF2	272	Disorders of lipoid metabolism	endocrine/metabolic	6373	8859	0.0141026	0.221335	1.0142	0.949196	1	1
chr8.97128242.T.C	rs7817272	C	Severity	CAV	C	CPQ	740	Osteoarthrosis	musculoskeletal	2732	12390	0.00229606	0.0360395	1.0023	0.949202	1	1
chr4.24511798.A.G	rs73246461	G	Severity	CAV	G	-	618	Genital prolapse	genitourinary	204	15567	0.00805205	0.126393	1.00808	0.949204	1	1
chr10.98166813.G.T	rs10786398	T	Severity	CAV	T	R3HCC1L	728.7	Fasciitis	musculoskeletal	478	11483	0.00491271	0.0771253	1.00492	0.949211	1	1
chr10.130802064.T.G	rs12253652	G	Severity	CAV	G	-	507	Pleurisy; pleural effusion	respiratory	137	14981	-0.011566	0.181581	0.988501	0.949212	1	1
chr2.60480453.A.G	rs1123573	A	Severity	CAV-FE	G	BCL11A	465.2	Acute pharyngitis	respiratory	645	11119	0.00406204	0.0637772	1.00407	0.949216	1	1
chr5.157106730.T.C	rs35960726	C	Severity	CAV	C	HAVCR2	241.1	Nontoxic uninodular goiter	endocrine/metabolic	577	13232	0.0657428	1.03243	1.06795	0.949227	1	1
chr14.35401887.C.T	rs696	CC genotype	Severity	CAV	T	NFKBIA	622	Polyp of female genital organs	genitourinary	163	15688	-0.00749351	0.117682	0.992534	0.949228	1	1
chr3.101705614.T.C	rs11919389	C	Risk factor	CAV	C	PDCL3P4	290.11	Alzheimer's disease	mental disorders	111	14261	-0.0103791	0.163007	0.989675	0.949231	1	1
chrX.12885540.A.T	rs179008	T	Severity; Risk factor	CAV	T	TLR7	362.2	Degeneration of macula and posterior pole of retina	sense organs	298	13295	-0.00761112	0.119544	0.992418	0.949235	1	1
chr1.27373964.C.T	rs141300199	T	Severity	CAV	T	FCN3	275	Disorders of mineral metabolism	endocrine/metabolic	479	15550	-12.034	189.031	5.9387e-06	0.94924	1	1
chr13.23084699.A.G	rs1984162	G	Severity	CAV	G	-	366	Cataract	sense organs	1307	14081	0.00337303	0.0529872	1.00338	0.949243	1	1
chr4.186083346.C.T	rs121434431	T	Severity	CAV-FE	T	TLR3	276	Disorders of fluid, electrolyte, and acid-base balance	endocrine/metabolic	1176	14133	-9.95718	156.422	4.73863e-05	0.949244	1	1
chrX.15602217.T.C	rs190509934	C	Protective	CAV	C	ACE2	433.1	Occlusion and stenosis of precerebral arteries	circulatory system	305	14828	-0.0296061	0.465113	0.970828	0.949246	1	1
chr4.188627868.CTCT.C	rs1734523522	C	Severity	CAV	C	LINC01060	611	Abnormal findings on mammogram or breast exam	genitourinary	930	13200	0.00571024	0.0897202	1.00573	0.949253	1	1
chr6.160716758.G.A	rs4252187	A	Potential functional effect on protein	FCP + IP	A	PLG	706.8	Other specified diseases of sebaceous glands	dermatologic	724	13403	-10.6735	167.727	2.31499e-05	0.94926	1	1
chr10.36988942.A.G	rs2091431	G	Severity	CAV	A	-	728.7	Fasciitis	musculoskeletal	476	11437	0.00463593	0.0728564	1.00465	0.949264	1	1
chr20.50172836.A.G	rs6122883	G	Severity	CAV-FE	G	LINC01273	426.7	Abnormal electrocardiogram [ECG] [EKG]	circulatory system	409	11877	-0.00502907	0.0790386	0.994984	0.949266	1	1
chr15.34253720.A.G	rs2705343	G	Severity	CAV-FE	G	SLC12A6	427.22	Atrial flutter	circulatory system	111	11873	-0.0123527	0.194146	0.987723	0.949268	1	1
chr5.96909661.C.T	rs150892504	T	Severity	CAV	T	ERAP2	592	Cystitis and urethritis	genitourinary	456	12631	-12.2171	192.026	4.9451e-06	0.949271	1	1
chr18.6461231.C.G	rs11659676	G	Severity	CAV-FE	G	RPL6P27	429.3	Symptoms involving cardiovascular system	circulatory system	324	13410	-0.00511389	0.0803814	0.994899	0.949273	1	1
chr5.180810828.C.T	rs113791144	T	Severity	CAV	T	-	721.2	Spondylosis with myelopathy	musculoskeletal	101	13706	0.0148525	0.233465	1.01496	0.949275	1	1
chr15.90876959.G.A	rs201551785	A	Potential functional effect on protein	FCP + IP	A	FURIN	740.1	Osteoarthritis; localized	musculoskeletal	1683	12411	-11.2118	176.25	1.35135e-05	0.949278	1	1
chr4.67910532.T.C	rs9998258	T	Possible functional consequences	FCP + IP	C	TMPRSS11A	366	Cataract	sense organs	1307	14102	-0.00632442	0.0994304	0.993696	0.949284	1	1
chr4.106022043.T.C	rs11729561	T	Severity	CAV	C	-	425.1	Primary/intrinsic cardiomyopathies	circulatory system	340	15229	0.0104172	0.163781	1.01047	0.949285	1	1
chr10.98166813.G.T	rs10786398	T	Severity	CAV	T	R3HCC1L	696.4	Psoriasis	dermatologic	273	12970	0.00622311	0.0978434	1.00624	0.949287	1	1
chr9.133257521.T.TC	rs8176719	TC	Severity; Risk factor	CAV-FE	TC	ABO	401	Hypertension	circulatory system	7192	8362	-0.00196439	0.0308857	0.998038	0.949287	1	1
chr10.52771482.G.A	rs5030737	A	Potential functional effect on protein	FCP + IP	A	MBL2	600	Hyperplasia of prostate	genitourinary	840	14859	0.0111554	0.175399	1.01122	0.949288	1	1
chrX.15596127.G.T	rs146598386	T	Severity	CAV	T	ACE2	296.1	Bipolar	mental disorders	362	9371	0.0464562	0.730561	1.04755	0.949297	1	1
chr5.96909661.C.T	rs150892504	T	Severity	CAV	T	ERAP2	593	Hematuria	genitourinary	565	12631	-12.4287	195.451	4.00216e-06	0.949297	1	1
chr4.166008836.A.T	rs17047200	TT genotype	Severity (TT genotype)*Conflicting; Risk factor (AA genotype)*Conflicting	CAV	T	TLL1	286.2	Encounter for long-term (current) use of anticoagulants	hematopoietic	218	14704	0.00804454	0.126514	1.00808	0.9493	1	1
chr7.117559590.ATCT.A	rs113993960	A	Severity	CAV	A	CFTR	174	Breast cancer	neoplasms	454	14740	-0.0464725	0.730967	0.954591	0.949307	1	1
chr9.3320390.C.A	rs72699049	A	Severity	CAV	A	RFX3	454.1	Varicose veins of lower extremity	circulatory system	998	12518	-0.00717404	0.112841	0.992852	0.949307	1	1
chr8.97128242.T.C	rs7817272	C	Severity	CAV	C	CPQ	747.1	Cardiac congenital anomalies	congenital anomalies	132	16080	0.00872954	0.137311	1.00877	0.949309	1	1
chr15.90876959.G.A	rs201551785	A	Potential functional effect on protein	FCP + IP	A	FURIN	367	Disorders of refraction and accommodation; blindness and low vision	sense organs	747	14003	-10.5556	166.101	2.6046e-05	0.949329	1	1
chr12.106231175.T.A	rs12823094	A	Severity	CAV	A	-	286	Coagulation defects	hematopoietic	235	14405	-0.00837329	0.131768	0.991662	0.949332	1	1
chr8.97128242.T.C	rs7817272	C	Severity	CAV	C	CPQ	512.7	Shortness of breath	respiratory	3294	8782	0.00215356	0.0338942	1.00216	0.949338	1	1
chr7.22728630.G.T	rs2066992	T	Protective	CAV-FE	T	IL6	306	Other mental disorder	mental disorders	384	9337	0.00680735	0.107143	1.00683	0.94934	1	1
chr9.4329170.T.C	rs3895472	C	Severity	CAV	T	GLIS3	261	Vitamin deficiency	endocrine/metabolic	4211	9827	0.00269412	0.042407	1.0027	0.949344	1	1
chr9.3320390.C.A	rs72699049	A	Severity	CAV	A	RFX3	572	Ascites (non malignant)	digestive	197	12986	0.0151105	0.237866	1.01523	0.949348	1	1
chr15.90879313.T.C	rs8039305	C	Risk factor	CAV-FE	C	FURIN	381.1	Otitis media	sense organs	145	14255	-0.00799035	0.125785	0.992041	0.949349	1	1
chr7.117611595.T.G	rs150212784	G	Severity	CAV	G	CFTR	395	Heart valve disorders	circulatory system	616	14613	-12.2346	192.623	4.85927e-06	0.949356	1	1
chrX.15596127.G.T	rs146598386	T	Severity	CAV	T	ACE2	796	Elevated prostate specific antigen [PSA]	genitourinary	210	14856	-0.0674393	1.06185	0.934784	0.94936	1	1
chr22.19963748.G.A	rs4680	A	Risk factor	FCP	A	COMT	256	Ovarian dysfunction	endocrine/metabolic	215	14619	0.00663181	0.104435	1.00665	0.949367	1	1
chr1.3081749.G.A	rs12745140	A	Severity	CAV	A	PRDM16	994	Sepsis and SIRS	injuries & poisonings	138	15729	-0.0170919	0.269161	0.983053	0.949368	1	1
chr2.136948486.A.G	rs7605851	G	Severity	CAV-FE	G	THSD7B	509.1	Respiratory failure	respiratory	108	15156	0.0124805	0.196575	1.01256	0.949377	1	1
chr14.35401887.C.T	rs696	CC genotype	Severity	CAV	T	NFKBIA	290.11	Alzheimer's disease	mental disorders	111	14256	0.00943263	0.148591	1.00948	0.949384	1	1
chr12.112919388.G.A	rs10774671	A	Severity (A allele); Protective (G allele)	CAV-FE	G	OAS1	244.1	Secondary hypothyroidism	endocrine/metabolic	369	13063	0.00512383	0.0807192	1.00514	0.949387	1	1
chr6.160716758.G.A	rs4252187	A	Potential functional effect on protein	FCP + IP	A	PLG	070.3	Viral hepatitis C	infectious diseases	1234	11195	-11.8629	186.93	7.04697e-06	0.949399	1	1
chr18.6461231.C.G	rs11659676	G	Severity	CAV-FE	G	RPL6P27	195	Cancer, suspected or other	neoplasms	173	14086	0.0069237	0.109103	1.00695	0.9494	1	1
chr12.47879112.A.G	rs2228570	AG genotype	Severity	CAV	A	VDR	242	Thyrotoxicosis with or without goiter	endocrine/metabolic	322	11618	0.00554853	0.0874363	1.00556	0.949402	1	1
chr4.71762286.C.T	rs113574864	T	Severity	CAV	T	GC	747.1	Cardiac congenital anomalies	congenital anomalies	132	16024	-0.0130067	0.204985	0.987078	0.949407	1	1
chr11.126292948.C.T	rs8177374	T	Protective	CAV	T	TIRAP	512	Other symptoms of respiratory system	respiratory	4743	8805	0.00296988	0.0468092	1.00297	0.949411	1	1
chrX.15566297.A.G	rs4646179	G	Severity	CAV	G	ACE2	599.5	Frequency of urination and polyuria	genitourinary	1006	11347	-0.0114091	0.179866	0.988656	0.949423	1	1
chr22.41925447.G.A	rs61756766	A	Severity	CAV	A	TNFRSF13C	613	Other nonmalignant breast conditions	genitourinary	402	15239	-0.0196349	0.309552	0.980557	0.949424	1	1
chr4.67963489.G.A	rs6552134	G	Possible functional consequences	FCP + IP	G	TMPRSS11A	550	Abdominal hernia	digestive	930	14833	0.00321091	0.0506249	1.00322	0.949428	1	1
chr14.74952741.A.G	rs2268616	G	Risk factor	CAV	G	PGF	290.1	Dementias	mental disorders	378	13871	-0.010985	0.173209	0.989075	0.949432	1	1
chrX.15581240.G.A	rs147464721	A	Severity	CAV	A	ACE2	455	Hemorrhoids	circulatory system	735	12581	-12.76	201.233	2.87338e-06	0.949441	1	1
chr12.52726315.TC.T	rs5798227	T	Risk factor	CAV	TC	-	214	Lipoma	neoplasms	203	15436	-0.0119241	0.188051	0.988147	0.949441	1	1
chr10.52771475.C.T	rs1800450	T	Severity	CAV	T	MBL2	726.3	Bursitis	musculoskeletal	117	11563	-0.0121526	0.191696	0.987921	0.949452	1	1
chr1.109740350.G.T	rs1332018	T	Risk factor; Severity	CAV	G	GSTM3	442.1	Aortic aneurysm	circulatory system	172	13462	-0.00754693	0.119046	0.992481	0.949452	1	1
chr11.14893332.A.G	rs10741657	G	Severity	CAV	A	CYP2R1	788	Syncope and collapse	symptoms	552	15174	-0.004267	0.0673104	0.995742	0.949454	1	1
chr6.12216733.A.G	rs10755709	A	Severity	CAV	G	-	624.9	stress incontinence, female	genitourinary	337	14897	0.00546071	0.0861424	1.00548	0.949455	1	1
chr4.188627868.CTCT.C	rs1734523522	C	Severity	CAV	C	LINC01060	429.2	Abnormal function study of cardiovascular system	circulatory system	181	13704	-0.0123494	0.194842	0.987727	0.949463	1	1
chr1.12207235.C.T	rs3397	T	Severity	CAV-FE	C	TNFRSF1B	578.9	Hemorrhage of gastrointestinal tract	digestive	216	11255	0.00660866	0.104269	1.00663	0.949463	1	1
chr1.161509955.A.G	rs1801274	G	Severity	CAV	A	FCGR2A	715.1	Sacroiliitis NEC	musculoskeletal	136	14553	0.00778005	0.122753	1.00781	0.949464	1	1
chr13.41746691.T.A	rs10507497	A	Severity	CAV-FE	A	VWA8	519	Other diseases of respiratory system, not elsewhere classified	respiratory	168	15816	0.00855113	0.134935	1.00859	0.94947	1	1
chr4.186083346.C.T	rs121434431	T	Severity	CAV-FE	T	TLR3	276.1	Electrolyte imbalance	endocrine/metabolic	1101	14133	-9.91046	156.387	4.96526e-05	0.949471	1	1
chr13.19647239.G.A	rs191299359	A	Severity	CAV	A	MPHOSPH8	496	Chronic airway obstruction	respiratory	963	11740	-10.4438	164.833	2.91281e-05	0.94948	1	1
chrX.15592465.T.A	rs73195521	A	Severity	CAV	A	ACE2	704	Diseases of hair and hair follicles	dermatologic	623	14009	-11.4715	181.061	1.04233e-05	0.949482	1	1
chr15.33615902.C.T	rs12593288	C	Severity	CAV	T	RYR3	601	Inflammatory diseases of prostate	genitourinary	151	14676	-0.00967979	0.152809	0.990367	0.949491	1	1
chr15.90876959.G.A	rs201551785	A	Potential functional effect on protein	FCP + IP	A	FURIN	740.11	Osteoarthrosis, localized, primary	musculoskeletal	1626	12411	-11.1689	176.318	1.41064e-05	0.949492	1	1
chr7.117611595.T.G	rs150212784	G	Severity	CAV	G	CFTR	627	Menopausal and postmenopausal disorders	genitourinary	858	12412	0.0393259	0.620831	1.04011	0.949493	1	1
chr4.111691870.C.T	rs112641600	C	Severity	CAV	T	-	591	Urinary tract infection	genitourinary	1199	12401	0.0053822	0.0849739	1.0054	0.949496	1	1
chr5.159315942.T.G	rs3212227	T	Severity	FCP	G	IL12B	601	Inflammatory diseases of prostate	genitourinary	152	14836	-0.00813768	0.128489	0.991895	0.949501	1	1
chrX.15602217.T.C	rs190509934	C	Protective	CAV	C	ACE2	473.4	Voice disturbance	respiratory	303	10573	-0.0327296	0.51679	0.9678	0.949502	1	1
chr21.41507982.C.A	rs75603675	A	Protective*Conflicting; Risk factor*Conflicting; Severity*Conflicting	CAV	A	TMPRSS2	496.21	Obstructive chronic bronchitis	respiratory	235	11437	-0.00622059	0.0982369	0.993799	0.94951	1	1
chr17.45995618.A.G	rs112572874	G	Risk factor	CAV-FE	G	MAPT	295	Schizophrenia and other psychotic disorders	mental disorders	318	9370	0.00731815	0.115585	1.00734	0.949516	1	1
chr5.96909661.C.T	rs150892504	T	Severity	CAV	T	ERAP2	574	Cholelithiasis and cholecystitis	digestive	603	15203	-12.1284	191.564	5.40366e-06	0.949518	1	1
chr16.3500977.C.G	rs2301762	G	Severity	CAV	G	CLUAP1	389.1	Sensorineural hearing loss	sense organs	588	14184	0.00891981	0.1409	1.00896	0.949523	1	1
chr2.191909428.G.A	rs147509469	A	Risk factor for females	CAV	A	CAVIN2-AS1	452.2	Deep vein thrombosis [DVT]	circulatory system	293	12564	-0.0245058	0.387103	0.975792	0.949523	1	1
chrX.15592465.T.A	rs73195521	A	Severity	CAV	A	ACE2	054	Herpes simplex	infectious diseases	536	11201	-11.5375	182.256	9.75728e-06	0.949525	1	1
chr9.133449836.G.A	rs139951127	A	Severity	CAV-FE	A	ADAMTS13	745	Pain in joint	musculoskeletal	4491	9124	0.0373138	0.589469	1.03802	0.949527	1	1
chr2.196087686.G.A	rs2176724	A	Severity	CAV	A	-	281	Other deficiency anemia	hematopoietic	191	11875	0.00897741	0.141822	1.00902	0.949527	1	1
chr8.124324323.T.C	rs72711165	C	Severity	CAV-FE	C	TMEM65	350	Abnormal movement	neurological	1496	13655	0.0100511	0.158791	1.0101	0.94953	1	1
chr1.244873270.T.C	rs12130553	C	Severity	CAV	T	-	426	Cardiac conduction disorders	circulatory system	831	10240	-0.00346853	0.054801	0.996537	0.949533	1	1
chr6.160716758.G.A	rs4252187	A	Potential functional effect on protein	FCP + IP	A	PLG	250.24	Type 2 diabetes with neurological manifestations	endocrine/metabolic	901	10377	-11.6944	184.782	8.34078e-06	0.949538	1	1
chr6.160716758.G.A	rs4252187	A	Potential functional effect on protein	FCP + IP	A	PLG	070	Viral hepatitis	infectious diseases	1353	11195	-11.9227	188.39	6.6383e-06	0.949538	1	1
chr5.124614711.G.T	rs4240376	G	Severity	CAV	T	-	809	Fracture of unspecified bones	injuries & poisonings	221	14370	-0.00716234	0.113178	0.992863	0.949541	1	1
chr4.44416575.T.C	rs35540967	C	Severity	CAV	C	KCTD8	427.12	Paroxysmal ventricular tachycardia	circulatory system	151	11956	-0.0148173	0.234147	0.985292	0.949542	1	1
chr7.128938247.T.G	rs10488631	TCTA haplotype	Severity in European-Americans	CAV	T	IRF5	592.11	Acute cystitis	genitourinary	345	12554	0.00506689	0.0800701	1.00508	0.949543	1	1
chr5.96909661.C.T	rs150892504	T	Severity	CAV	T	ERAP2	741.2	Stiffness of joint	musculoskeletal	616	14700	-12.0228	190.023	6.00566e-06	0.949551	1	1
chr20.50172836.A.G	rs6122883	G	Severity	CAV-FE	G	LINC01273	706	Diseases of sebaceous glands	dermatologic	1199	13207	0.00298214	0.0471361	1.00299	0.949554	1	1
chr4.67964168.T.A	rs720009	A	Possible functional consequences	FCP + IP	A	TMPRSS11A	727.1	Synovitis and tenosynovitis	musculoskeletal	427	11519	0.00949915	0.150147	1.00954	0.949555	1	1
chr2.216660263.A.C	rs2270360	A	Severity	CAV	C	IGFBP2	272.9	Unspecified disorder of lipoid metabolism	endocrine/metabolic	127	8132	-0.00998535	0.157833	0.990064	0.949555	1	1
chr1.46309111.A.G	rs41292543	G	Severity	CAV-FE	G	UQCRH	585.3	Chronic renal failure [CKD]	genitourinary	1087	13072	-0.0064378	0.101769	0.993583	0.94956	1	1
chr3.146517122.G.A	rs343320	A	Severity	CAV-FE	A	PLSCR1	454.1	Varicose veins of lower extremity	circulatory system	996	12535	-0.00643593	0.101787	0.993585	0.949584	1	1
chr2.195499753.A.C	rs73060484	C	Severity	CAV	C	-	761	Cervicalgia	symptoms	1187	13992	-0.00394686	0.0624261	0.996061	0.949588	1	1
chr6.32623820.T.C	rs9271609	T	Severity	CAV	C	HLA-DQA1	733	Other disorders of bone and cartilage	musculoskeletal	1069	13033	-0.00330058	0.0522064	0.996705	0.94959	1	1
chr12.47903511.T.C	rs11574018	C	Severity	CAV	C	VDR	585	Renal failure	genitourinary	1536	13071	-10.6983	169.225	2.25844e-05	0.949592	1	1
chr12.47879112.A.G	rs2228570	AG genotype	Severity	CAV	A	VDR	285.2	Anemia of chronic disease	hematopoietic	268	10313	0.00610634	0.0966033	1.00613	0.949599	1	1
chr3.146517122.G.A	rs343320	A	Severity	CAV-FE	A	PLSCR1	277.5	Other disorders of lipoid metabolism	endocrine/metabolic	102	15123	0.0182969	0.289477	1.01847	0.949602	1	1
chr6.41534945.A.C	rs1886814	C	Severity	CAV-FE	C	FOXP4-AS1	535.9	Gastritis and duodenitis, NOS	digestive	573	14259	0.00549428	0.0869407	1.00551	0.949611	1	1
chr1.87162490.C.T	rs10873821	C	Severity	CAV	T	LINC01140	696.41	Psoriasis vulgaris	dermatologic	262	13038	0.0059597	0.0943074	1.00598	0.949612	1	1
chr14.94566450.G.A	rs2093266	A	Risk factor for acute kidney injury	CAV	A	SERPINA4	573.9	Abnormal serum enzyme levels	digestive	647	13001	-0.00482859	0.0764113	0.995183	0.949613	1	1
chr15.33615902.C.T	rs12593288	C	Severity	CAV	T	RYR3	535.1	Acute gastritis	digestive	131	14165	-0.0098354	0.155652	0.990213	0.949617	1	1
chr3.141689849.A.G	rs6440031	G	Severity	CAV	A	LINC02618	695.7	Prurigo and Lichen	dermatologic	127	12295	0.0171024	0.270668	1.01725	0.949619	1	1
chr6.6924962.A.C	rs6933436	C	Severity	CAV	C	-	281.1	Megaloblastic anemia	hematopoietic	144	11555	0.00823227	0.130297	1.00827	0.949622	1	1
chr3.149000300.G.T	rs76488148	T	Severity	CAV	T	GYG1	426.91	Cardiac pacemaker in situ	circulatory system	182	11951	0.0126699	0.200567	1.01275	0.949631	1	1
chr1.35908500.C.T	rs2765013	C	Severity	CAV	T	AGO1	578.2	Blood in stool	digestive	210	13654	-0.00692515	0.109646	0.993099	0.94964	1	1
chr17.45422978.G.C	rs1230082	G	Severity	CAV	G	ARHGAP27	514.2	Solitary pulmonary nodule	respiratory	577	14848	-0.00393803	0.0623529	0.99607	0.949641	1	1
chr16.78590128.A.G	rs72803978	A	Severity	CAV	G	WWOX	577	Diseases of pancreas	digestive	163	16078	0.0187833	0.297408	1.01896	0.949642	1	1
chr9.133251249.A.G	rs7849280	G	Protective	CAV	G	ABO	229	Benign neoplasm of unspecified sites	neoplasms	149	16020	0.0111892	0.177167	1.01125	0.949642	1	1
chr22.19963748.G.A	rs4680	A	Risk factor	FCP	A	COMT	269	Proteinuria	endocrine/metabolic	791	15046	0.00336476	0.0532874	1.00337	0.949652	1	1
chr12.132489230.GC.G	rs56106917	G	Severity	CAV	G	FBRSL1	216	Benign neoplasm of skin	neoplasms	275	14644	0.0058962	0.09338	1.00591	0.949653	1	1
chr11.320836.C.T	rs34481144	T	Severity	CAV	T	IFITM3	381.1	Otitis media	sense organs	143	14281	-0.00912023	0.144442	0.990921	0.949654	1	1
chr9.21131628.G.C	rs12236000	G	Severity	CAV	C	-	702.2	Seborrheic keratosis	dermatologic	190	15548	-0.0105129	0.16653	0.989542	0.949663	1	1
chr4.25613313.G.A	-	HLA-A*02:02	Protective	IP	A	HLA-A	452.2	Deep vein thrombosis [DVT]	circulatory system	293	12569	0.00730147	0.115662	1.00733	0.949665	1	1
chr6.32623820.T.C	rs9271609	T	Severity	CAV	C	HLA-DQA1	426	Cardiac conduction disorders	circulatory system	938	12058	0.0033897	0.0536994	1.0034	0.949668	1	1
chr1.169597075.C.T	rs6127	T	Severity in males	CAV	C	SELP	788	Syncope and collapse	symptoms	552	15171	0.00439435	0.0696336	1.0044	0.949681	1	1
chrX.15561454.T.C	rs142017934	C	Severity	CAV	C	ACE2	628	Ovarian cyst	genitourinary	204	12412	-0.0647596	1.02629	0.937293	0.949686	1	1
chr6.160716758.G.A	rs4252187	A	Potential functional effect on protein	FCP + IP	A	PLG	798	Malaise and fatigue	symptoms	1846	12395	-11.6486	184.606	8.73102e-06	0.949687	1	1
chr1.244873270.T.C	rs12130553	C	Severity	CAV	T	-	300	Anxiety disorders	mental disorders	2314	7828	-0.00224554	0.0355954	0.997757	0.949699	1	1
chr13.19647239.G.A	rs191299359	A	Severity	CAV	A	MPHOSPH8	261.2	Vitamin B-complex deficiencies	endocrine/metabolic	828	10121	-10.9758	174.007	1.71108e-05	0.949705	1	1
chr12.47903511.T.C	rs11574018	C	Severity	CAV	C	VDR	561	Symptoms involving digestive system	digestive	1712	11257	-11.0726	175.56	1.55319e-05	0.94971	1	1
chr10.28606315.C.T	rs12773860	T	Severity	CAV	T	WAC	272.9	Unspecified disorder of lipoid metabolism	endocrine/metabolic	131	8784	0.016009	0.25386	1.01614	0.949717	1	1
chrX.15566297.A.G	rs4646179	G	Severity	CAV	G	ACE2	580.2	Nephrotic syndrome without mention of glomerulonephritis	genitourinary	164	13062	-0.0266539	0.422684	0.973698	0.94972	1	1
chr9.87726151.C.T	rs41312184	C;T	Possible functional consequences	FCP + IP	T	CTSL	411.4	Coronary atherosclerosis	circulatory system	2004	13399	-0.00811434	0.12872	0.991918	0.949736	1	1
chr9.133449836.G.A	rs139951127	A	Severity	CAV-FE	A	ADAMTS13	290.1	Dementias	mental disorders	381	14299	-0.0808976	1.28339	0.922288	0.949739	1	1
chr4.44416575.T.C	rs35540967	C	Severity	CAV	C	KCTD8	695	Erythematous conditions	dermatologic	705	13358	-0.00692079	0.109794	0.993103	0.949739	1	1
chr9.33426577.A.G	rs10813976	G	Severity	CAV	G	-	695.3	Rosacea	dermatologic	142	13385	-0.0098001	0.155477	0.990248	0.949741	1	1
chr8.37849759.C.T	rs138763430	T	Severity	CAV	T	BRF2	420	Carditis	circulatory system	129	15702	0.0637687	1.01176	1.06585	0.949745	1	1
chr12.47903511.T.C	rs11574018	C	Severity	CAV	C	VDR	250.4	Abnormal glucose	endocrine/metabolic	1084	10380	-10.7642	170.826	2.11431e-05	0.949756	1	1
chr17.42362183.A.G	rs744166	G	Risk factor; Severity	CAV	G	STAT3	590	Pyelonephritis	genitourinary	131	12614	0.00836122	0.132694	1.0084	0.949758	1	1
chr17.45714244.T.C	rs113661667	C	Risk factor	CAV-FE	C	LINC02210-CRHR1	596	Other disorders of bladder	genitourinary	245	15682	0.00814771	0.129326	1.00818	0.949766	1	1
chr4.166008836.A.T	rs17047200	TT genotype	Severity (TT genotype)*Conflicting; Risk factor (AA genotype)*Conflicting	CAV	T	TLL1	687	Symptoms affecting skin	dermatologic	273	11047	-0.0072154	0.114539	0.992811	0.94977	1	1
chr11.2872637.A.G	rs10766439	A	Severity	CAV	A	-	585.4	Chronic kidney disease, Stage I or II	genitourinary	295	12782	0.00620627	0.0985236	1.00623	0.949772	1	1
chr10.130802064.T.G	rs12253652	G	Severity	CAV	G	-	578	Gastrointestinal hemorrhage	digestive	846	13779	-0.00480259	0.076277	0.995209	0.949796	1	1
chr12.8058591.T.C	rs7842	C	Risk factor; Severity	CAV	C	C3AR1	245	Thyroiditis	endocrine/metabolic	271	13216	-0.00589052	0.0935587	0.994127	0.949798	1	1
chr12.8608014.A.G	rs11613792	A	Severity	CAV	G	AICDA	300.1	Anxiety disorder	mental disorders	2154	8788	0.00304767	0.0484105	1.00305	0.949803	1	1
chr22.22210343.A.T	rs5757427	T	Severity	CAV	A	IGLV10-54	250.42	Other abnormal glucose	endocrine/metabolic	630	7037	0.00400777	0.0636653	1.00402	0.949806	1	1
chr2.195994321.C.T	rs191631470	T	Severity	CAV	T	DNAH7	338.1	Acute pain	neurological	487	10957	-13.482	214.184	1.39581e-06	0.94981	1	1
chr5.157106730.T.C	rs35960726	C	Severity	CAV	C	HAVCR2	054	Herpes simplex	infectious diseases	536	11200	-11.4845	182.456	1.02886e-05	0.949811	1	1
chr4.71742666.T.G	rs2282679	G	Severity	CAV	G	GC	452.2	Deep vein thrombosis [DVT]	circulatory system	293	12586	-0.00668579	0.10622	0.993337	0.949812	1	1
chr3.38894643.C.T	rs33985936	T	Severity	CAV	T	SCN11A	429.3	Symptoms involving cardiovascular system	circulatory system	333	13893	-0.00607572	0.0965284	0.993943	0.949812	1	1
chr2.127137039.A.G	rs744373	G	Severity	CAV	G	-	496	Chronic airway obstruction	respiratory	961	11721	0.00320682	0.0509516	1.00321	0.949815	1	1
chr6.105878879.T.A	rs9386484	T	Severity	CAV	A	-	731	Osteitis deformans and osteopathies associated with other disorders classified elsewhere	musculoskeletal	315	11068	0.00542308	0.0861878	1.00544	0.949829	1	1
chrX.15599938.A.G	rs2106809	G	Severity	CAV	G	ACE2	565	Anal and rectal conditions	digestive	500	14843	0.00536685	0.0852969	1.00538	0.94983	1	1
chr1.3081749.G.A	rs12745140	A	Severity	CAV	A	PRDM16	747	Cardiac and circulatory congenital anomalies	congenital anomalies	168	15912	-0.0149806	0.238121	0.985131	0.949837	1	1
chr7.117559590.ATCT.A	rs113993960	A	Severity	CAV	A	CFTR	250.1	Type 1 diabetes	endocrine/metabolic	240	10342	-0.0639648	1.01696	0.938038	0.949848	1	1
chrX.15600857.A.G	rs73635825	G	Risk factor*Conflicting; Protective*Conflicting	FCP + IP	G	ACE2	790.6	Other abnormal blood chemistry	symptoms	1298	13635	-11.1126	176.681	1.49233e-05	0.949849	1	1
chr11.88824823.A.G	rs10831496	G	Severity	CAV-FE	A	GRM5	477	Epistaxis or throat hemorrhage	respiratory	179	10554	-0.00727274	0.115633	0.992754	0.94985	1	1
chr4.166008836.A.T	rs17047200	TT genotype	Severity (TT genotype)*Conflicting; Risk factor (AA genotype)*Conflicting	CAV	T	TLL1	695	Erythematous conditions	dermatologic	697	13215	-0.00460345	0.0732038	0.995407	0.949858	1	1
chr7.117587778.G.T	rs113993959	T	Severity	CAV	T	CFTR	764	Sciatica	symptoms	1064	12894	-10.9992	174.914	1.67158e-05	0.949859	1	1
chrX.15600857.A.G	rs73635825	G	Risk factor*Conflicting; Protective*Conflicting	FCP + IP	G	ACE2	939	Atopic/contact dermatitis due to other or unspecified	dermatologic	1078	12587	-11.1928	178.027	1.37727e-05	0.949869	1	1
chr1.155133406.T.G	rs4971066	G	Risk factor	CAV	G	EFNA1	760	Back pain	symptoms	3577	10533	-0.0021723	0.0345527	0.99783	0.949871	1	1
chr1.27373964.C.T	rs141300199	T	Severity	CAV	T	FCN3	706.1	Acne	dermatologic	305	13406	-0.0645766	1.02722	0.937464	0.949874	1	1
chrX.12889539.C.G	rs3853839	G	Severity; Risk factor	CAV-FE	G	TLR7	300.4	Dysthymic disorder	mental disorders	316	8692	0.00626569	0.099691	1.00629	0.949885	1	1
chr5.86011821.T.G	rs4424029	G	Severity	CAV	G	-	229	Benign neoplasm of unspecified sites	neoplasms	148	15930	0.0076604	0.121882	1.00769	0.949885	1	1
chr7.54580201.A.C	rs622568	C	Severity; Risk factor	CAV-FE	C	-	290	Delirium dementia and amnestic and other cognitive disorders	mental disorders	402	14236	-0.00581953	0.0925934	0.994197	0.949886	1	1
chr2.195499753.A.C	rs73060484	C	Severity	CAV	C	-	698	Pruritus and related conditions	dermatologic	622	14770	0.00538485	0.0856806	1.0054	0.949888	1	1
chr1.156125675.T.C	rs581342	C	Severity	CAV	C	LMNA	292.3	Memory loss	mental disorders	551	14224	0.00536978	0.085463	1.00538	0.949901	1	1
chr9.87725456.A.T	rs56952354	A;T	Possible functional consequences	FCP + IP	T	CTSL	572	Ascites (non malignant)	digestive	199	13002	0.0263219	0.418943	1.02667	0.949902	1	1
chr6.41534945.A.C	rs1886814	C	Severity	CAV-FE	C	FOXP4-AS1	071	Human immunodeficiency virus [HIV] disease	infectious diseases	1232	11132	-0.00418049	0.0665414	0.995828	0.949905	1	1
chr14.74952741.A.G	rs2268616	G	Risk factor	CAV	G	PGF	429.3	Symptoms involving cardiovascular system	circulatory system	329	13465	0.0104016	0.165583	1.01046	0.949911	1	1
chr12.47903511.T.C	rs11574018	C	Severity	CAV	C	VDR	272.13	Mixed hyperlipidemia	endocrine/metabolic	1636	8860	-10.8448	172.648	1.95065e-05	0.949915	1	1
chr7.54580201.A.C	rs622568	C	Severity; Risk factor	CAV-FE	C	-	565	Anal and rectal conditions	digestive	496	14779	-0.00483282	0.0769445	0.995179	0.949918	1	1
chr9.21206606.C.G	rs28368148	G	Severity	CAV-FE	G	IFNA10	591	Urinary tract infection	genitourinary	1214	12620	0.0205336	0.326938	1.02075	0.949921	1	1
chr1.20166359.C.T	rs72663004	T	Severity	CAV	T	PLA2G2C	764	Sciatica	symptoms	1064	12892	0.00660758	0.105212	1.00663	0.949924	1	1
chr2.112913801.G.T	rs3811046	T	Risk factor	CAV	G	IL37	427.3	Other specified cardiac dysrhythmias	circulatory system	276	12057	0.00617063	0.0982605	1.00619	0.949927	1	1
chr1.214663607.G.A	rs143976001	A	Severity	CAV	A	CENPF	278	Overweight, obesity and other hyperalimentation	endocrine/metabolic	4508	9834	0.0322298	0.513238	1.03275	0.949928	1	1
chr22.24011037.T.C	rs11090305	C	Severity	CAV	C	-	783	Fever of unknown origin	symptoms	300	14636	0.00620363	0.0987907	1.00622	0.949929	1	1
chr6.147217556.A.G	rs116898161	G	Severity	CAV	G	STXBP5	287.3	Thrombocytopenia	hematopoietic	391	14980	0.0193835	0.308683	1.01957	0.94993	1	1
chr13.41746691.T.A	rs10507497	A	Severity	CAV-FE	A	VWA8	426.92	Cardiac defibrillator in situ	circulatory system	196	12029	-0.00773195	0.123147	0.992298	0.949937	1	1
chrX.12886851.C.T	rs5743781	T	Severity; Severity for males	CAV-FE	T	TLR7	396	Abnormal heart sounds	circulatory system	471	14613	-11.9939	191.055	6.18158e-06	0.949944	1	1
chr6.32623820.T.C	rs9271609	T	Severity	CAV	C	HLA-DQA1	695.3	Rosacea	dermatologic	142	13467	-0.00804141	0.128094	0.991991	0.949944	1	1
chr12.132489230.GC.G	rs56106917	G	Severity	CAV	G	FBRSL1	362.2	Degeneration of macula and posterior pole of retina	sense organs	303	13650	0.00570441	0.0908829	1.00572	0.949952	1	1
chr11.1219991.G.T	rs35705950	T	Protective	CAV	T	MUC5B	415.11	Pulmonary embolism and infarction, acute	circulatory system	232	15704	-0.0126365	0.201331	0.987443	0.949954	1	1
chr1.205208489.G.A	rs11240388	G	Severity	CAV-FE	A	DSTYK	442.1	Aortic aneurysm	circulatory system	172	13450	0.00715093	0.113947	1.00718	0.94996	1	1
chr21.41507982.C.A	rs75603675	A	Protective*Conflicting; Risk factor*Conflicting; Severity*Conflicting	CAV	A	TMPRSS2	456	Chronic venous insufficiency [CVI]	circulatory system	657	12270	-0.00386556	0.0616169	0.996142	0.949977	1	1
chr9.21206606.C.G	rs28368148	G	Severity	CAV-FE	G	IFNA10	366.2	Senile cataract	sense organs	861	14093	-0.024285	0.387199	0.976008	0.94999	1	1
chrX.15592465.T.A	rs73195521	A	Severity	CAV	A	ACE2	078	Viral warts & HPV	infectious diseases	515	11201	-11.4118	181.961	1.10639e-05	0.949993	1	1
chr5.142872984.C.T	rs10039856	C	Severity	CAV	T	ARHGAP26	414	Other forms of chronic heart disease	circulatory system	217	13316	-0.00788549	0.125744	0.992146	0.949997	1	1
chr5.180810828.C.T	rs113791144	T	Severity	CAV	T	-	455	Hemorrhoids	circulatory system	735	12576	-0.00560501	0.0893791	0.994411	0.949997	1	1
chr12.47903511.T.C	rs11574018	C	Severity	CAV	C	VDR	285	Other anemias	hematopoietic	2283	11885	-10.6923	170.559	2.27184e-05	0.950013	1	1
chr15.90876959.G.A	rs201551785	A	Potential functional effect on protein	FCP + IP	A	FURIN	789	Nausea and vomiting	symptoms	717	14369	-10.3801	165.58	3.10453e-05	0.950014	1	1
chr12.47903511.T.C	rs11574018	C	Severity	CAV	C	VDR	280	Iron deficiency anemias	hematopoietic	1399	11885	-10.7692	171.806	2.10377e-05	0.95002	1	1
chr1.161544752.A.C	rs396991	C	Severity	CAV-FE	C	FCGR3A	365	Glaucoma	sense organs	1038	13319	0.00324382	0.0517557	1.00325	0.950025	1	1
chr7.22548762.C.T	rs13227460	T	Severity	CAV	T	STEAP1B	292.3	Memory loss	mental disorders	542	13988	-0.00542033	0.0864881	0.994594	0.950028	1	1
chr6.52236941.T.C	rs763780	C	Protective	FCP	C	IL17F	939	Atopic/contact dermatitis due to other or unspecified	dermatologic	1079	12589	0.00611798	0.0976554	1.00614	0.950046	1	1
chr21.41660268.A.T	rs2252109	A	Severity	CAV	A	-	356	Hereditary and idiopathic peripheral neuropathy	neurological	172	14246	0.00695192	0.110986	1.00698	0.950055	1	1
chr15.90876959.G.A	rs201551785	A	Potential functional effect on protein	FCP + IP	A	FURIN	585.3	Chronic renal failure [CKD]	genitourinary	1087	13068	-10.9667	175.101	1.72678e-05	0.950061	1	1
chr7.117587778.G.T	rs113993959	T	Severity	CAV	T	CFTR	292	Neurological disorders	mental disorders	866	14300	-10.5338	168.219	2.66207e-05	0.950069	1	1
chr14.102356233.A.G	rs11160678	G	Severity	CAV	G	CINP	580.2	Nephrotic syndrome without mention of glomerulonephritis	genitourinary	160	12923	-0.00790187	0.126188	0.992129	0.950069	1	1
chr1.3081749.G.A	rs12745140	A	Severity	CAV	A	PRDM16	788	Syncope and collapse	symptoms	547	14990	-0.00856879	0.136853	0.991468	0.950075	1	1
chr8.37849759.C.T	rs138763430	T	Severity	CAV	T	BRF2	695.4	Lupus (localized and systemic)	dermatologic	269	13401	-0.0453953	0.72503	0.95562	0.950076	1	1
chr20.1135233.C.T	rs141024057	T	Severity	CAV	T	PSMF1	573.9	Abnormal serum enzyme levels	digestive	651	13047	-0.0639713	1.0218	0.938032	0.95008	1	1
chr4.68840276.G.A	rs115162070	G	Severity	CAV	A	-	275.5	Disorders of calcium/phosphorus metabolism	endocrine/metabolic	134	15485	-0.0195698	0.312595	0.98062	0.950082	1	1
chr2.74462906.CA.C	rs765427546	C	Severity	CAV	C	MOGS	272.1	Hyperlipidemia	endocrine/metabolic	6332	8861	-0.038686	0.618029	0.962053	0.950088	1	1
chr21.41426103.C.A	rs17000900	A	Severity	CAV-FE	A	MX1	090.2	Gonococcal infections	infectious diseases	101	15638	0.0129133	0.206308	1.013	0.950091	1	1
chr6.31153649.G.A	rs143334143	A	Severity; Risk factor	CAV-FE	A	CCHCR1	747.1	Cardiac congenital anomalies	congenital anomalies	132	16108	-0.0127526	0.203747	0.987328	0.950093	1	1
chrX.12888602.G.A	rs147244662	A	Severity; Severity for males	CAV-FE	A	TLR7	764	Sciatica	symptoms	1064	12892	-9.82704	157.021	5.39725e-05	0.950097	1	1
chr17.9267091.C.T	rs34761447	C	Severity	CAV	T	STX8	295.1	Schizophrenia	mental disorders	223	9290	-0.0138601	0.221509	0.986236	0.950108	1	1
chr1.46309111.A.G	rs41292543	G	Severity	CAV-FE	G	UQCRH	531.4	Peptic ulcer, site unspecified	digestive	175	15893	0.0141284	0.2258	1.01423	0.950109	1	1
chr10.36988942.A.G	rs2091431	G	Severity	CAV	A	-	564.1	Irritable Bowel Syndrome	digestive	188	11132	-0.00710402	0.113543	0.992921	0.950112	1	1
chr6.160716758.G.A	rs4252187	A	Potential functional effect on protein	FCP + IP	A	PLG	706	Diseases of sebaceous glands	dermatologic	1208	13403	-11.0266	176.246	1.62633e-05	0.950114	1	1
chr12.47903511.T.C	rs11574018	C	Severity	CAV	C	VDR	340	Migraine	neurological	971	13342	-10.5344	168.395	2.66053e-05	0.950119	1	1
chrX.12888602.G.A	rs147244662	A	Severity; Severity for males	CAV-FE	A	TLR7	272.11	Hypercholesterolemia	endocrine/metabolic	1978	8859	-11.9176	190.555	6.672e-06	0.950132	1	1
chr13.112889041.C.T	rs9577175	T	Severity	CAV	T	ATP11A	174.1	Breast cancer [female]	neoplasms	435	14713	-0.00585636	0.0936447	0.994161	0.950134	1	1
chr22.41925447.G.A	rs61756766	A	Severity	CAV	A	TNFRSF13C	703.1	Ingrowing nail	dermatologic	137	14012	-0.031477	0.503341	0.969013	0.950136	1	1
chr5.157106730.T.C	rs35960726	C	Severity	CAV	C	HAVCR2	078	Viral warts & HPV	infectious diseases	516	11200	-11.3929	182.253	1.12754e-05	0.950156	1	1
chr17.45422978.G.C	rs1230082	G	Severity	CAV	G	ARHGAP27	250.25	Diabetes type 2 with peripheral circulatory disorders	endocrine/metabolic	650	10235	-0.00386634	0.0618623	0.996141	0.950165	1	1
chr14.55263686.C.T	rs10140801	T	Severity	CAV-FE	T	FBXO34-AS1	429.3	Symptoms involving cardiovascular system	circulatory system	330	13786	0.00517335	0.0827781	1.00519	0.950167	1	1
chr12.52726315.TC.T	rs5798227	T	Risk factor	CAV	TC	-	512	Other symptoms of respiratory system	respiratory	4743	8796	-0.00320605	0.0513022	0.996799	0.95017	1	1
chrX.15564142.G.A	rs147311723	A	Severity	CAV	A	ACE2	112.3	Candidiasis of skin and nails	infectious diseases	126	12268	0.0641028	1.02581	1.0662	0.950173	1	1
chr17.49863303.C.T	rs77534576	T	Severity	CAV	T	-	792.1	Papanicolaou smear of cervix or vagina with atypical squamous cells	genitourinary	195	14369	-0.016159	0.258612	0.983971	0.950178	1	1
chr11.320836.C.T	rs34481144	T	Severity	CAV	T	IFITM3	476	Allergic rhinitis	respiratory	2147	10252	-0.00258722	0.0414083	0.997416	0.95018	1	1
chr1.154454494.A.C	rs2228145	A	Risk factor	CAV	C	IL6R	573.2	Liver replaced by transplant	digestive	130	13017	-0.00825495	0.132129	0.991779	0.950184	1	1
chr10.51197961.C.A	rs7897633	A	Severity in European-Americans	CAV	C	PRKG1	290.16	Vascular dementia	mental disorders	100	14282	0.0104112	0.166647	1.01047	0.950185	1	1
chr6.160716758.G.A	rs4252187	A	Potential functional effect on protein	FCP + IP	A	PLG	594	Urinary calculus	genitourinary	698	15234	-10.5137	168.303	2.71609e-05	0.950189	1	1
chr21.41509390.C.G	rs12626358	G	Possible functional consequences	FCP + IP	G	TMPRSS2	477	Epistaxis or throat hemorrhage	respiratory	179	10447	-0.00815564	0.130558	0.991878	0.950191	1	1
chrX.15564142.G.A	rs147311723	A	Severity	CAV	A	ACE2	585.32	End stage renal disease	genitourinary	501	13070	0.0372928	0.597042	1.038	0.950194	1	1
chr9.21206606.C.G	rs28368148	G	Severity	CAV-FE	G	IFNA10	565	Anal and rectal conditions	digestive	500	14829	-13.1429	210.43	1.95942e-06	0.950199	1	1
chrX.12885540.A.T	rs179008	T	Severity; Risk factor	CAV	T	TLR7	185	Cancer of prostate	neoplasms	180	14466	0.0127537	0.204239	1.01284	0.950209	1	1
chrX.15564667.C.T	rs2074192	T	Severity (T allele); Severity for males > 50 y.o (T allele); Protective (C allele); Protective (CT genotype)	CAV	T	ACE2	338.2	Chronic pain	neurological	3192	10897	0.00207622	0.0332508	1.00208	0.950211	1	1
chr10.36988942.A.G	rs2091431	G	Severity	CAV	A	-	327	Sleep disorders	neurological	1866	12163	0.00243509	0.0390078	1.00244	0.950224	1	1
chr17.15965007.C.T	rs8081547	T	Risk factor	FCP + IP	T	ADORA2B	536.3	Gastroparesis	digestive	159	13770	0.00916323	0.14679	1.00921	0.950225	1	1
chr1.196673103.G.A	rs800292	A	Severity	CAV	A	CFH	197	Chemotherapy	neoplasms	600	14538	-0.00384765	0.0616473	0.99616	0.950233	1	1
chr17.45714244.T.C	rs113661667	C	Risk factor	CAV-FE	C	LINC02210-CRHR1	771	Musculoskeletal symptoms referable to limbs	symptoms	609	14196	0.00519572	0.0832491	1.00521	0.950235	1	1
chrX.15600857.A.G	rs73635825	G	Risk factor*Conflicting; Protective*Conflicting	FCP + IP	G	ACE2	627	Menopausal and postmenopausal disorders	genitourinary	859	12410	-11.356	181.963	1.1699e-05	0.950238	1	1
chr5.96909661.C.T	rs150892504	T	Severity	CAV	T	ERAP2	271	Disorders of carbohydrate transport and metabolism	endocrine/metabolic	2141	13379	-0.0255472	0.409373	0.974776	0.95024	1	1
chr11.34482745.G.A	rs61882275	G	Severity	CAV	A	ELF5	530.1	Esophagitis, GERD and related diseases	digestive	3935	10702	-0.00179358	0.0287414	0.998208	0.950241	1	1
chr9.81442264.TCAG.T	rs1826292621	T	Severity	CAV	T	-	745	Pain in joint	musculoskeletal	4480	9108	0.00263254	0.0421888	1.00264	0.950245	1	1
chr12.112919388.G.A	rs10774671	A	Severity (A allele); Protective (G allele)	CAV-FE	G	OAS1	590	Pyelonephritis	genitourinary	130	12470	0.00847203	0.135774	1.00851	0.950246	1	1
chrX.15600857.A.G	rs73635825	G	Risk factor*Conflicting; Protective*Conflicting	FCP + IP	G	ACE2	208	Benign neoplasm of colon	neoplasms	669	14579	-10.5438	168.985	2.63574e-05	0.950249	1	1
chrX.12888602.G.A	rs147244662	A	Severity; Severity for males	CAV-FE	A	TLR7	599	Other symptoms/disorders or the urinary system	genitourinary	2595	11354	-11.0406	176.95	1.60379e-05	0.950249	1	1
chr3.101705614.T.C	rs11919389	C	Risk factor	CAV	C	PDCL3P4	604	Disorders of penis	genitourinary	135	14146	-0.0087646	0.140478	0.991274	0.950251	1	1
chr5.21768177.G.A	-	HLA-A*02:02	Protective	IP	A	HLA-A	272	Disorders of lipoid metabolism	endocrine/metabolic	6222	8549	-0.00176588	0.0283055	0.998236	0.950255	1	1
chr12.8058591.T.C	rs7842	C	Risk factor; Severity	CAV	C	C3AR1	562.2	Diverticulitis	digestive	192	11249	0.00691556	0.110861	1.00694	0.95026	1	1
chr1.31151182.G.C	rs12083278	C	Severity	CAV	G	-	781	Symptoms involving nervous and musculoskeletal systems	symptoms	183	14892	-0.00703504	0.112797	0.99299	0.950269	1	1
chrX.15600857.A.G	rs73635825	G	Risk factor*Conflicting; Protective*Conflicting	FCP + IP	G	ACE2	571	Chronic liver disease and cirrhosis	digestive	1573	13047	-10.9297	175.253	1.79188e-05	0.950272	1	1
chr14.35401887.C.T	rs696	CC genotype	Severity	CAV	T	NFKBIA	425	Cardiomyopathy	circulatory system	376	15656	0.00479203	0.0768404	1.0048	0.950273	1	1
chr17.45995618.A.G	rs112572874	G	Risk factor	CAV-FE	G	MAPT	202.2	Non-Hodgkins lymphoma	neoplasms	110	15972	0.0117535	0.188469	1.01182	0.950274	1	1
chr4.186082920.C.T	rs3775291	T	Risk factor; Severity	CAV-FE	T	TLR3	594.1	Calculus of kidney	genitourinary	652	15238	0.00406945	0.0652675	1.00408	0.950284	1	1
chr6.160731787.C.T	rs4252128	T	Potential functional effect on protein	FCP + IP	T	PLG	287.3	Thrombocytopenia	hematopoietic	391	14972	0.0168365	0.270034	1.01698	0.950284	1	1
chr3.148742201.A.C	rs5186	C	Severity	CAV	C	AGTR1	480	Pneumonia	respiratory	561	14028	0.00468638	0.0751875	1.0047	0.950301	1	1
chr10.28606315.C.T	rs12773860	T	Severity	CAV	T	WAC	411	Ischemic Heart Disease	circulatory system	2207	13291	0.0044243	0.0709834	1.00443	0.950301	1	1
chr9.117713024.A.G	rs4986790	G	Severity	CAV	G	TLR4	624.9	stress incontinence, female	genitourinary	349	15409	0.0108415	0.173958	1.0109	0.950306	1	1
chr1.155197995.A.G	rs41264915	A	Severity	CAV-FE	G	THBS3	280	Iron deficiency anemias	hematopoietic	1395	11855	-0.0038509	0.0617933	0.996157	0.950309	1	1
chrX.15564142.G.A	rs147311723	A	Severity	CAV	A	ACE2	227	Benign neoplasm of other endocrine glands and related structures	neoplasms	168	15968	-0.0630866	1.01242	0.938862	0.950314	1	1
chr2.162267541.C.T	rs1990760	T	Risk factor; Severity	CAV	T	IFIH1	729	Other disorders of soft tissues	musculoskeletal	557	11529	0.00419043	0.0672499	1.0042	0.950315	1	1
chr5.96909661.C.T	rs150892504	T	Severity	CAV	T	ERAP2	112	Candidiasis	infectious diseases	607	12268	-12.1637	195.211	5.21653e-06	0.950316	1	1
chrX.15596127.G.T	rs146598386	T	Severity	CAV	T	ACE2	528	Diseases of the oral soft tissues, excluding lesions specific for gingiva and tongue	digestive	191	15370	-0.0630453	1.01181	0.938901	0.950316	1	1
chr12.8608014.A.G	rs11613792	A	Severity	CAV	G	AICDA	803	Fracture of upper limb	injuries & poisonings	181	13526	0.0092292	0.148132	1.00927	0.950321	1	1
chr21.41509390.C.G	rs12626358	G	Possible functional consequences	FCP + IP	G	TMPRSS2	626.1	Irregular menstrual cycle/bleeding	genitourinary	1067	12270	-0.00371011	0.0595544	0.996297	0.950326	1	1
chr8.37849759.C.T	rs138763430	T	Severity	CAV	T	BRF2	592	Cystitis and urethritis	genitourinary	456	12628	-0.0370596	0.594949	0.963619	0.950332	1	1
chr17.45422978.G.C	rs1230082	G	Severity	CAV	G	ARHGAP27	573.2	Liver replaced by transplant	digestive	129	12892	-0.00794785	0.127603	0.992084	0.950335	1	1
chr20.1135233.C.T	rs141024057	T	Severity	CAV	T	PSMF1	600	Hyperplasia of prostate	genitourinary	840	14860	-12.5463	201.458	3.55816e-06	0.950342	1	1
chr9.133449836.G.A	rs139951127	A	Severity	CAV-FE	A	ADAMTS13	292.3	Memory loss	mental disorders	552	14299	-11.427	183.492	1.08974e-05	0.950344	1	1
chr14.80203237.T.C	rs225014	C	Severity	CAV	C	DIO2	420	Carditis	circulatory system	128	15431	0.00791855	0.127155	1.00795	0.950344	1	1
chr1.35908500.C.T	rs2765013	C	Severity	CAV	T	AGO1	285	Other anemias	hematopoietic	2238	11580	-0.00232377	0.0373173	0.997679	0.950347	1	1
chr6.31153649.G.A	rs143334143	A	Severity; Risk factor	CAV-FE	A	CCHCR1	626	Disorders of menstruation and other abnormal bleeding from female genital tract	genitourinary	1336	12413	-0.00466845	0.0749711	0.995342	0.950348	1	1
chr9.33426577.A.G	rs10813976	G	Severity	CAV	G	-	519.8	Other diseases of respiratory system, NEC	respiratory	100	15760	0.0114122	0.183281	1.01148	0.950351	1	1
chr5.174562335.T.A	rs2220543	T	Severity	CAV	A	SUMO2P6	721.1	Spondylosis without myelopathy	musculoskeletal	945	13602	-0.00313803	0.0504012	0.996867	0.950355	1	1
chr21.33287378.C.T	rs8178521	T	Severity	CAV-FE	T	IL10RB	599.3	Dysuria	genitourinary	1083	11187	0.00376164	0.0604205	1.00377	0.950358	1	1
chr15.90876959.G.A	rs201551785	A	Potential functional effect on protein	FCP + IP	A	FURIN	578	Gastrointestinal hemorrhage	digestive	854	13990	-10.9045	175.178	1.83757e-05	0.950365	1	1
chr4.71762286.C.T	rs113574864	T	Severity	CAV	T	GC	458.9	Hypotension NOS	circulatory system	139	14893	-0.0122346	0.196549	0.98784	0.950366	1	1
chr6.160716758.G.A	rs4252187	A	Potential functional effect on protein	FCP + IP	A	PLG	249	Secondary diabetes mellitus	endocrine/metabolic	687	10377	-11.5116	184.935	1.00129e-05	0.950366	1	1
chr15.90876959.G.A	rs201551785	A	Potential functional effect on protein	FCP + IP	A	FURIN	389	Hearing loss	sense organs	984	14291	-10.6744	171.495	2.31292e-05	0.950369	1	1
chr21.41508701.T.G	rs4283504	T	Possible functional consequences	FCP + IP	T	TMPRSS2	740.11	Osteoarthrosis, localized, primary	musculoskeletal	1610	12131	0.00414966	0.0666741	1.00416	0.950373	1	1
chr22.49281538.G.A	rs62220604	G	Severity	CAV	A	-	788	Syncope and collapse	symptoms	543	14660	0.00504797	0.0811105	1.00506	0.950375	1	1
chr6.30887474.G.A	rs4618569	AG genotype	Severity	CAV	A	DDR1	426.2	Atrioventricular [AV] block	circulatory system	110	12054	-0.00929574	0.149397	0.990747	0.950386	1	1
chr1.109740350.G.T	rs1332018	T	Risk factor; Severity	CAV	G	GSTM3	614	Inflammatory diseases of female pelvic organs	genitourinary	468	14943	0.00456644	0.0733957	1.00458	0.95039	1	1
chr16.78590128.A.G	rs72803978	A	Severity	CAV	G	WWOX	721.1	Spondylosis without myelopathy	musculoskeletal	950	13677	0.00792309	0.127365	1.00795	0.950397	1	1
chrX.15566297.A.G	rs4646179	G	Severity	CAV	G	ACE2	459.9	Circulatory disease NEC	circulatory system	250	14962	-0.0196304	0.315589	0.980561	0.950402	1	1
chr1.214663607.G.A	rs143976001	A	Severity	CAV	A	CENPF	681	Superficial cellulitis and abscess	dermatologic	853	13656	0.0648808	1.04311	1.06703	0.950404	1	1
chrX.15600857.A.G	rs73635825	G	Risk factor*Conflicting; Protective*Conflicting	FCP + IP	G	ACE2	571.5	Other chronic nonalcoholic liver disease	digestive	1508	13047	-10.8851	175.013	1.87356e-05	0.950407	1	1
chr9.117713024.A.G	rs4986790	G	Severity	CAV	G	TLR4	594.1	Calculus of kidney	genitourinary	652	15241	-0.00784731	0.12618	0.992183	0.950411	1	1
chr6.30887474.G.A	rs4618569	AG genotype	Severity	CAV	A	DDR1	495.2	Asthma with exacerbation	respiratory	815	11736	-0.00354753	0.0570449	0.996459	0.950413	1	1
chr12.47844974.A.G	rs731236	AG and AA genotype	Severity	CAV	G	VDR	612.2	Hypertrophy of breast (Gynecomastia)	genitourinary	138	13365	-0.00825643	0.132775	0.991778	0.950417	1	1
chr4.186083346.C.T	rs121434431	T	Severity	CAV-FE	T	TLR3	721	Spondylosis and allied disorders	musculoskeletal	999	13713	-9.95714	160.127	4.73882e-05	0.950417	1	1
chr5.77379593.G.A	rs7715119	A	Severity	CAV-FE	A	PDE8B	208	Benign neoplasm of colon	neoplasms	666	14484	0.00511128	0.0822122	1.00512	0.950426	1	1
chr15.90879313.T.C	rs8039305	C	Risk factor	CAV-FE	C	FURIN	586.2	Cyst of kidney, acquired	genitourinary	236	12697	0.00611902	0.0984222	1.00614	0.950427	1	1
chr1.161544752.A.C	rs396991	C	Severity	CAV-FE	C	FCGR3A	276	Disorders of fluid, electrolyte, and acid-base balance	endocrine/metabolic	1132	13553	0.00307563	0.0494704	1.00308	0.950427	1	1
chr12.47903511.T.C	rs11574018	C	Severity	CAV	C	VDR	250.3	Insulin pump user	endocrine/metabolic	1157	10380	-10.5775	170.138	2.54829e-05	0.950427	1	1
chr6.31153649.G.A	rs143334143	A	Severity; Risk factor	CAV-FE	A	CCHCR1	274.1	Gout	endocrine/metabolic	262	15955	0.00958222	0.154134	1.00963	0.950429	1	1
chr2.112913801.G.T	rs3811046	T	Risk factor	CAV	G	IL37	622.1	Polyp of corpus uteri	genitourinary	130	15735	-0.00895648	0.144079	0.991084	0.950432	1	1
chr3.101705614.T.C	rs11919389	C	Risk factor	CAV	C	PDCL3P4	994	Sepsis and SIRS	injuries & poisonings	140	15870	0.00837449	0.134724	1.00841	0.950435	1	1
chr1.155133406.T.G	rs4971066	G	Risk factor	CAV	G	EFNA1	790.6	Other abnormal blood chemistry	symptoms	1285	13495	0.00310773	0.0499969	1.00311	0.950437	1	1
chr3.148742201.A.C	rs5186	C	Severity	CAV	C	AGTR1	456	Chronic venous insufficiency [CVI]	circulatory system	665	12573	-0.00437498	0.0703856	0.995635	0.950438	1	1
chr13.23084699.A.G	rs1984162	G	Severity	CAV	G	-	705	Disorders of sweat glands	dermatologic	111	13383	0.0102011	0.16413	1.01025	0.950441	1	1
chr1.206773552.T.C	rs1800896	C	Severity	FCP	C	IL10	285.1	Acute posthemorrhagic anemia	hematopoietic	141	11879	-0.00816865	0.13145	0.991865	0.950449	1	1
chr1.154454494.A.C	rs2228145	A	Risk factor	CAV	C	IL6R	480	Pneumonia	respiratory	561	14007	-0.00404636	0.0651179	0.995962	0.950452	1	1
chr11.1219991.G.T	rs35705950	T	Protective	CAV	T	MUC5B	241	Nontoxic nodular goiter	endocrine/metabolic	818	13167	-0.00683906	0.110118	0.993184	0.950478	1	1
chr4.186082920.C.T	rs3775291	T	Risk factor; Severity	CAV-FE	T	TLR3	792	Abnormal Papanicolaou smear of cervix and cervical HPV	genitourinary	249	14406	0.00668466	0.107632	1.00671	0.950478	1	1
chr19.52830722.G.A	rs10411226	G	Severity	CAV	G	ZNF28	110.13	Dermatophytosis of the body	infectious diseases	186	10640	0.00682114	0.109837	1.00684	0.950481	1	1
chr2.74462906.CA.C	rs765427546	C	Severity	CAV	C	MOGS	743.11	Osteoporosis NOS	musculoskeletal	1124	14349	-11.9673	192.729	6.34854e-06	0.950488	1	1
chr4.44416575.T.C	rs35540967	C	Severity	CAV	C	KCTD8	512.1	Wheezing	respiratory	216	8718	0.0120782	0.194548	1.01215	0.950496	1	1
chrX.15581240.G.A	rs147464721	A	Severity	CAV	A	ACE2	475	Chronic sinusitis	respiratory	826	10573	-13.0067	209.516	2.24526e-06	0.950499	1	1
chr17.16948873.A.G	rs34557412	G	Severity	CAV	G	TNFRSF13B	689	Disorder of skin and subcutaneous tissue NOS	dermatologic	326	15177	-0.0365996	0.589595	0.964062	0.950503	1	1
chr6.160716758.G.A	rs4252187	A	Potential functional effect on protein	FCP + IP	A	PLG	250.3	Insulin pump user	endocrine/metabolic	1157	10377	-11.8018	190.129	7.49088e-06	0.950505	1	1
chr7.22728630.G.T	rs2066992	T	Protective	CAV-FE	T	IL6	473	Diseases of the larynx and vocal cords	respiratory	383	10535	0.00666466	0.10738	1.00669	0.95051	1	1
chr5.96909661.C.T	rs150892504	T	Severity	CAV	T	ERAP2	574.1	Cholelithiasis	digestive	473	15203	-11.8818	191.451	6.91512e-06	0.950514	1	1
chr6.52200448.A.G	rs13192246	G	Severity	CAV	A	-	275.6	Hypercalcemia	endocrine/metabolic	294	15410	-0.00594397	0.0957765	0.994074	0.950514	1	1
chr21.41464802.A.G	rs462574	A	Possible functional consequences	FCP + IP	A	TMPRSS2	480	Pneumonia	respiratory	561	13961	-0.00513539	0.0827524	0.994878	0.950517	1	1
chr2.74462906.CA.C	rs765427546	C	Severity	CAV	C	MOGS	743.1	Osteoporosis	musculoskeletal	1163	14349	-12.0077	193.548	6.09733e-06	0.950531	1	1
chr1.27373964.C.T	rs141300199	T	Severity	CAV	T	FCN3	362	Other retinal disorders	sense organs	655	13668	-12.4499	200.698	3.91821e-06	0.950537	1	1
chr5.96909661.C.T	rs150892504	T	Severity	CAV	T	ERAP2	275	Disorders of mineral metabolism	endocrine/metabolic	479	15552	-11.8135	190.455	7.40424e-06	0.950541	1	1
chr1.155197995.A.G	rs41264915	A	Severity	CAV-FE	G	THBS3	706.2	Sebaceous cyst	dermatologic	229	13376	-0.00865625	0.139561	0.991381	0.950543	1	1
chr4.186083346.C.T	rs121434431	T	Severity	CAV-FE	T	TLR3	721.1	Spondylosis without myelopathy	musculoskeletal	952	13713	-9.93241	160.139	4.85744e-05	0.950544	1	1
chr12.47903511.T.C	rs11574018	C	Severity	CAV	C	VDR	386.9	Dizziness and giddiness (Light-headedness and vertigo)	sense organs	1716	12967	-10.1779	164.101	3.79996e-05	0.950545	1	1
chr5.157106730.T.C	rs35960726	C	Severity	CAV	C	HAVCR2	578.8	Hemorrhage of rectum and anus	digestive	505	13992	-11.2437	181.294	1.3089e-05	0.950548	1	1
chr9.21131628.G.C	rs12236000	G	Severity	CAV	C	-	574.1	Cholelithiasis	digestive	470	15122	0.00666837	0.107526	1.00669	0.95055	1	1
chr22.19963748.G.A	rs4680	A	Risk factor	FCP	A	COMT	578.8	Hemorrhage of rectum and anus	digestive	505	13985	-0.00409693	0.0660764	0.995911	0.950561	1	1
chr5.21768177.G.A	-	HLA-A*02:02	Protective	IP	A	HLA-A	604	Disorders of penis	genitourinary	133	13740	-0.00814875	0.131426	0.991884	0.950561	1	1
chr12.47903511.T.C	rs11574018	C	Severity	CAV	C	VDR	611	Abnormal findings on mammogram or breast exam	genitourinary	941	13375	-9.87727	159.305	5.1328e-05	0.950561	1	1
chr2.74462906.CA.C	rs765427546	C	Severity	CAV	C	MOGS	743	Osteoporosis, osteopenia and pathological fracture	musculoskeletal	1234	14349	-12.0547	194.432	5.81708e-06	0.950563	1	1
chr6.160716758.G.A	rs4252187	A	Potential functional effect on protein	FCP + IP	A	PLG	594.1	Calculus of kidney	genitourinary	652	15234	-10.4335	168.283	2.9431e-05	0.950563	1	1
chr18.69541156.T.C	rs12958013	T	Severity	CAV	C	DOK6	495.2	Asthma with exacerbation	respiratory	804	11415	0.00564318	0.0910248	1.00566	0.950566	1	1
chr2.196087686.G.A	rs2176724	A	Severity	CAV	A	-	587	Kidney replaced by transpant	genitourinary	186	13057	-0.00912177	0.147137	0.99092	0.950567	1	1
chr7.117587778.G.T	rs113993959	T	Severity	CAV	T	CFTR	512.8	Cough	respiratory	2225	8805	-11.8724	191.514	6.98031e-06	0.950569	1	1
chr2.195519781.A.G	rs74417002	G	Severity	CAV	G	-	260	Protein-calorie malnutrition	endocrine/metabolic	217	10104	0.0167973	0.271015	1.01694	0.950579	1	1
chr14.76832814.C.CT	rs34279101	CT	Severity	CAV	CT	LRRC74A	280.1	Iron deficiency anemias, unspecified or not due to blood loss	hematopoietic	1153	11779	-0.00397781	0.0641814	0.99603	0.950581	1	1
chr12.47903511.T.C	rs11574018	C	Severity	CAV	C	VDR	272.11	Hypercholesterolemia	endocrine/metabolic	1978	8860	-10.8683	175.369	1.90521e-05	0.950584	1	1
chr16.89196249.G.A	rs117169628	A	Severity	CAV	A	SLC22A31	627	Menopausal and postmenopausal disorders	genitourinary	858	12389	0.0055816	0.0900673	1.0056	0.950586	1	1
chr1.196673103.G.A	rs800292	A	Severity	CAV	A	CFH	614.5	Inflammatory disease of cervix, vagina, and vulva	genitourinary	425	14908	-0.00454414	0.0733388	0.995466	0.950594	1	1
chr7.54580201.A.C	rs622568	C	Severity; Risk factor	CAV-FE	C	-	454	Varicose veins	circulatory system	1016	12530	0.00346155	0.0558753	1.00347	0.950602	1	1
chrX.12889539.C.G	rs3853839	G	Severity; Risk factor	CAV-FE	G	TLR7	079.9	Viremia, NOS	infectious diseases	225	10437	0.00697057	0.112535	1.00699	0.95061	1	1
chr17.8109899.C.T	rs151256885	T	Severity	CAV	T	ALOXE3	475	Chronic sinusitis	respiratory	825	10515	-0.0111143	0.179455	0.988947	0.950615	1	1
chrX.15600857.A.G	rs73635825	G	Risk factor*Conflicting; Protective*Conflicting	FCP + IP	G	ACE2	561	Symptoms involving digestive system	digestive	1712	11255	-11.4911	185.661	1.02202e-05	0.950648	1	1
chr11.784340.C.G	rs7104929	G	Severity	CAV-FE	G	-	250.6	Polyneuropathy in diabetes	endocrine/metabolic	438	10292	-0.00462664	0.0747568	0.995384	0.950651	1	1
chr17.49863303.C.T	rs77534576	T	Severity	CAV	T	-	464	Acute sinusitis	respiratory	232	11087	-0.0153821	0.248546	0.984736	0.950652	1	1
chr6.160716758.G.A	rs4252187	A	Potential functional effect on protein	FCP + IP	A	PLG	197	Chemotherapy	neoplasms	604	14569	-10.3629	167.449	3.15841e-05	0.950653	1	1
chr10.28606315.C.T	rs12773860	T	Severity	CAV	T	WAC	536	Disorders of function of stomach	digestive	239	14221	-0.0115417	0.186501	0.988525	0.950654	1	1
chr15.90876959.G.A	rs201551785	A	Potential functional effect on protein	FCP + IP	A	FURIN	512.9	Other dyspnea	respiratory	1957	8805	-11.9102	192.509	6.72169e-06	0.950668	1	1
chrX.15581240.G.A	rs147464721	A	Severity	CAV	A	ACE2	280.2	Iron deficiency anemia secondary to blood loss (chronic)	hematopoietic	559	11881	-12.6124	203.876	3.33059e-06	0.950672	1	1
chr7.117611595.T.G	rs150212784	G	Severity	CAV	G	CFTR	428.1	Congestive heart failure (CHF) NOS	circulatory system	572	13892	-11.9702	193.498	6.32996e-06	0.950673	1	1
chr12.6845711.C.T	rs5443	T	protective	CAV	T	CDCA3	426.2	Atrioventricular [AV] block	circulatory system	110	12059	0.0087906	0.142113	1.00883	0.950677	1	1
chrX.15596127.G.T	rs146598386	T	Severity	CAV	T	ACE2	366.2	Senile cataract	sense organs	861	14104	0.0302247	0.488634	1.03069	0.950678	1	1
chr6.158608455.C.T	rs117665206	T	Severity	CAV	T	TMEM181	771.1	Swelling of limb	symptoms	550	14224	-0.0277518	0.448698	0.97263	0.950683	1	1
chr6.160716758.G.A	rs4252187	A	Potential functional effect on protein	FCP + IP	A	PLG	681	Superficial cellulitis and abscess	dermatologic	853	13649	-10.6294	171.865	2.41942e-05	0.950684	1	1
chr12.47879112.A.G	rs2228570	AG genotype	Severity	CAV	A	VDR	473.4	Voice disturbance	respiratory	270	9264	-0.00593607	0.0959903	0.994082	0.95069	1	1
chr1.35908500.C.T	rs2765013	C	Severity	CAV	T	AGO1	558	Noninfectious gastroenteritis	digestive	384	11001	0.0051051	0.0825535	1.00512	0.95069	1	1
chr4.188627868.CTCT.C	rs1734523522	C	Severity	CAV	C	LINC01060	286	Coagulation defects	hematopoietic	242	14791	0.0102014	0.16498	1.01025	0.950695	1	1
chr2.74462906.CA.C	rs765427546	C	Severity	CAV	C	MOGS	110	Dermatophytosis / Dermatomycosis	infectious diseases	1614	12270	-0.0651072	1.05295	0.936967	0.950696	1	1
chr4.71762286.C.T	rs113574864	T	Severity	CAV	T	GC	426.91	Cardiac pacemaker in situ	circulatory system	182	11992	-0.0107789	0.174352	0.989279	0.950704	1	1
chr7.117587778.G.T	rs113993959	T	Severity	CAV	T	CFTR	763	Thoracic or lumbosacral neuritis or radiculitis, unspecified	symptoms	968	12894	-10.7665	174.163	2.1094e-05	0.950707	1	1
chr4.44416575.T.C	rs35540967	C	Severity	CAV	C	KCTD8	459	Other disorders of circulatory system	circulatory system	398	14844	-0.00888128	0.143671	0.991158	0.950709	1	1
chr11.126292948.C.T	rs8177374	T	Protective	CAV	T	TIRAP	706.2	Sebaceous cyst	dermatologic	229	13408	-0.0101188	0.163693	0.989932	0.95071	1	1
chr7.117587778.G.T	rs113993959	T	Severity	CAV	T	CFTR	261	Vitamin deficiency	endocrine/metabolic	4395	10121	0.0447975	0.724793	1.04582	0.950716	1	1
chr11.784340.C.G	rs7104929	G	Severity	CAV-FE	G	-	798.1	Chronic fatigue syndrome	symptoms	134	12304	0.00788964	0.127659	1.00792	0.95072	1	1
chr1.12192898.T.G	rs1061622	T	Severity	CAV-FE	G	TNFRSF1B	479	Other upper respiratory disease	respiratory	672	10561	-0.00482231	0.0780354	0.995189	0.950725	1	1
chr4.166008836.A.T	rs17047200	TT genotype	Severity (TT genotype)*Conflicting; Risk factor (AA genotype)*Conflicting	CAV	T	TLL1	284	Aplastic anemia	hematopoietic	142	11636	0.00977973	0.158269	1.00983	0.950729	1	1
chr1.173115604.T.G	rs17300100	G	Severity	CAV	G	-	296.1	Bipolar	mental disorders	359	9260	-0.00971195	0.157176	0.990335	0.95073	1	1
chrX.15600857.A.G	rs73635825	G	Risk factor*Conflicting; Protective*Conflicting	FCP + IP	G	ACE2	272.13	Mixed hyperlipidemia	endocrine/metabolic	1636	8859	-9.87002	159.763	5.17018e-05	0.950739	1	1
chr19.50259161.A.G	rs1651553	G	Severity	CAV	A	MYH14	939	Atopic/contact dermatitis due to other or unspecified	dermatologic	1069	12418	-0.00322121	0.0521596	0.996784	0.950757	1	1
chr7.117611595.T.G	rs150212784	G	Severity	CAV	G	CFTR	041	Bacterial infection NOS	infectious diseases	425	14776	-12.133	196.474	5.37886e-06	0.950759	1	1
chr11.88824823.A.G	rs10831496	G	Severity	CAV-FE	A	GRM5	737.3	Kyphoscoliosis and scoliosis	musculoskeletal	125	14859	0.00840181	0.13606	1.00844	0.950761	1	1
chr7.128938247.T.G	rs10488631	TCTA haplotype	Severity in European-Americans	CAV	T	IRF5	530.1	Esophagitis, GERD and related diseases	digestive	3927	10696	0.00174205	0.0282117	1.00174	0.950763	1	1
chr9.21206606.C.G	rs28368148	G	Severity	CAV-FE	G	IFNA10	277	Other disorders of metabolism	endocrine/metabolic	365	15165	-12.7347	206.241	2.94715e-06	0.950765	1	1
chrX.15592465.T.A	rs73195521	A	Severity	CAV	A	ACE2	771	Musculoskeletal symptoms referable to limbs	symptoms	610	14221	-11.2859	182.821	1.25482e-05	0.950776	1	1
chr3.27146807.G.A	rs17317135	G	Severity	CAV	A	NEK10	227	Benign neoplasm of other endocrine glands and related structures	neoplasms	165	15715	-0.0200614	0.324976	0.980139	0.950776	1	1
chr2.191909428.G.A	rs147509469	A	Risk factor for females	CAV	A	CAVIN2-AS1	586.4	Stricture/obstruction of ureter	genitourinary	243	13051	-0.024541	0.397561	0.975758	0.950779	1	1
chr12.106231175.T.A	rs12823094	A	Severity	CAV	A	-	580.3	Nephritis and nephropathy without mention of glomerulonephritis	genitourinary	101	12536	-0.0126798	0.205413	0.9874	0.950779	1	1
chr1.12192898.T.G	rs1061622	T	Severity	CAV-FE	G	TNFRSF1B	196	Radiotherapy	neoplasms	217	14556	0.00821785	0.133145	1.00825	0.950785	1	1
chrX.12885540.A.T	rs179008	T	Severity; Risk factor	CAV	T	TLR7	368	Visual disturbances	sense organs	553	14005	-0.00534607	0.0866221	0.994668	0.950788	1	1
chr7.128938247.T.G	rs10488631	TCTA haplotype	Severity in European-Americans	CAV	T	IRF5	512	Other symptoms of respiratory system	respiratory	4724	8746	-0.00169405	0.0274515	0.998307	0.950793	1	1
chrX.15561454.T.C	rs142017934	C	Severity	CAV	C	ACE2	495.2	Asthma with exacerbation	respiratory	816	11738	0.0293073	0.474967	1.02974	0.950799	1	1
chr13.73984368.C.T	rs12871414	C	Severity	CAV	T	KLF12	530.13	Barrett's esophagus	digestive	104	10591	-0.0106166	0.172061	0.98944	0.9508	1	1
chr9.21206606.C.G	rs28368148	G	Severity	CAV-FE	G	IFNA10	704	Diseases of hair and hair follicles	dermatologic	622	13995	-0.0284434	0.461009	0.971957	0.950803	1	1
chr19.50379362.T.C	rs1405655	C	Severity	CAV-FE	C	NR1H2	262	Mineral deficiency NEC	endocrine/metabolic	282	10120	0.00547567	0.0887502	1.00549	0.950804	1	1
chr1.155133406.T.G	rs4971066	G	Risk factor	CAV	G	EFNA1	427.3	Other specified cardiac dysrhythmias	circulatory system	274	11935	0.00666223	0.108007	1.00668	0.950815	1	1
chr15.90866675.C.T	rs79742014	T	Protective	IP	T	FURIN	372	Disorders of conjunctiva	sense organs	161	13582	-0.027889	0.452155	0.972496	0.950817	1	1
chr4.68840276.G.A	rs115162070	G	Severity	CAV	A	-	740.2	Osteoarthrosis, generalized	musculoskeletal	101	12353	-0.0205894	0.333828	0.979621	0.95082	1	1
chrX.15592465.T.A	rs73195521	A	Severity	CAV	A	ACE2	250.22	Type 2 diabetes with renal manifestations	endocrine/metabolic	872	10379	-11.5591	187.417	9.54923e-06	0.950821	1	1
chr9.78543197.A.G	rs7027911	A	Severity	CAV	G	-	452	Other venous embolism and thrombosis	circulatory system	396	12517	-0.0046662	0.0756615	0.995345	0.950824	1	1
chr22.22210343.A.T	rs5757427	T	Severity	CAV	A	IGLV10-54	618	Genital prolapse	genitourinary	161	11389	0.00739931	0.119979	1.00743	0.950824	1	1
chr4.67910402.G.A	rs4860265	G	Possible functional consequences	FCP + IP	G	TMPRSS11A	696.41	Psoriasis vulgaris	dermatologic	262	12848	0.00558379	0.0905439	1.0056	0.950826	1	1
chr5.157106730.T.C	rs35960726	C	Severity	CAV	C	HAVCR2	112	Candidiasis	infectious diseases	607	12270	-11.7388	190.379	7.97832e-06	0.950833	1	1
chr6.160716758.G.A	rs4252187	A	Potential functional effect on protein	FCP + IP	A	PLG	733	Other disorders of bone and cartilage	musculoskeletal	1068	13028	-10.6201	172.24	2.44208e-05	0.950835	1	1
chr5.180810828.C.T	rs113791144	T	Severity	CAV	T	-	585.1	Acute renal failure	genitourinary	633	13062	-0.00620137	0.100586	0.993818	0.950839	1	1
chrX.15564142.G.A	rs147311723	A	Severity	CAV	A	ACE2	735.3	Hallux valgus (Bunion)	musculoskeletal	112	14881	0.0627869	1.01853	1.0648	0.950846	1	1
chr14.74952741.A.G	rs2268616	G	Risk factor	CAV	G	PGF	427.9	Palpitations	circulatory system	1185	11690	-0.00563616	0.0914497	0.99438	0.950856	1	1
chr6.18015216.C.T	rs140247774	T	Severity	CAV	T	-	286.8	Hypercoagulable state	hematopoietic	122	14899	-0.0239425	0.388539	0.976342	0.950864	1	1
chrX.15564175.T.C	rs41303171	C	Severity; Risk factor	CAV	C	ACE2	605	Erectile dysfunction [ED]	genitourinary	644	14184	0.0469706	0.762243	1.04809	0.950864	1	1
chr6.105878879.T.A	rs9386484	T	Severity	CAV	A	-	276	Disorders of fluid, electrolyte, and acid-base balance	endocrine/metabolic	1076	12002	0.00297373	0.048267	1.00298	0.950873	1	1
chr2.195519781.A.G	rs74417002	G	Severity	CAV	G	-	714.1	Rheumatoid arthritis	musculoskeletal	401	14939	0.0126405	0.205173	1.01272	0.950874	1	1
chr1.90742957.A.C	rs2166172	C	Severity	CAV-FE	C	-	574.2	Calculus of bile duct	digestive	116	15136	-0.00856748	0.139067	0.991469	0.950876	1	1
chr10.52340585.A.T	rs1441121	T	Severity	CAV	A	-	427	Cardiac dysrhythmias	circulatory system	2216	11689	-0.00232335	0.0377142	0.997679	0.950878	1	1
chr17.42362183.A.G	rs744166	G	Risk factor; Severity	CAV	G	STAT3	327.3	Sleep apnea	neurological	1267	12291	0.00271303	0.0440415	1.00272	0.95088	1	1
chr6.160716758.G.A	rs4252187	A	Potential functional effect on protein	FCP + IP	A	PLG	250.25	Diabetes type 2 with peripheral circulatory disorders	endocrine/metabolic	657	10377	-11.4957	186.617	1.01733e-05	0.950881	1	1
chr1.155133406.T.G	rs4971066	G	Risk factor	CAV	G	EFNA1	290.11	Alzheimer's disease	mental disorders	110	14149	0.0111053	0.180303	1.01117	0.950888	1	1
chr1.206773552.T.C	rs1800896	C	Severity	FCP	C	IL10	250.2	Type 2 diabetes	endocrine/metabolic	4342	10376	0.00188513	0.0306073	1.00189	0.950889	1	1
chr6.158608455.C.T	rs117665206	T	Severity	CAV	T	TMEM181	585.31	Renal dialysis	genitourinary	334	13072	-12.8436	208.555	2.6429e-06	0.950894	1	1
chr21.41470664.C.T	rs61735794	T	Risk factor	CAV	T	TMPRSS2	550.5	Ventral hernia	digestive	302	14995	0.0201637	0.327448	1.02037	0.950899	1	1
chr14.72467521.C.T	rs12587980	T	Severity	CAV	T	RGS6	512.7	Shortness of breath	respiratory	3285	8745	0.00198905	0.0323025	1.00199	0.950901	1	1
chr12.112919388.G.A	rs10774671	A	Severity (A allele); Protective (G allele)	CAV-FE	G	OAS1	612.2	Hypertrophy of breast (Gynecomastia)	genitourinary	136	13197	0.00786701	0.127762	1.0079	0.950901	1	1
chr10.89010241.T.C	rs982764	T	Severity	CAV-FE	C	FAS	286.2	Encounter for long-term (current) use of anticoagulants	hematopoietic	223	14893	-0.00636845	0.103438	0.993652	0.950907	1	1
chr21.41507982.C.A	rs75603675	A	Protective*Conflicting; Risk factor*Conflicting; Severity*Conflicting	CAV	A	TMPRSS2	208	Benign neoplasm of colon	neoplasms	657	14221	0.0037459	0.0608423	1.00375	0.950907	1	1
chr17.8109899.C.T	rs151256885	T	Severity	CAV	T	ALOXE3	112	Candidiasis	infectious diseases	604	12200	-0.0123705	0.200972	0.987706	0.950919	1	1
chr11.114726432.A.T	rs1712779	T	Severity	CAV-FE	T	-	355.1	Chronic pain syndrome	neurological	303	14481	-0.00544577	0.0884829	0.994569	0.950924	1	1
chr2.162044379.C.T	rs3788979	T	Risk factor	CAV	T	DPP4	300.1	Anxiety disorder	mental disorders	2228	9229	-0.00311402	0.0505986	0.996891	0.950926	1	1
chr4.44416575.T.C	rs35540967	C	Severity	CAV	C	KCTD8	578.9	Hemorrhage of gastrointestinal tract	digestive	227	13871	0.0114605	0.186221	1.01153	0.950927	1	1
chr22.49281538.G.A	rs62220604	G	Severity	CAV	A	-	008	Intestinal infection	infectious diseases	497	14759	-0.00501956	0.0815634	0.994993	0.950928	1	1
chr21.41508701.T.G	rs4283504	T	Possible functional consequences	FCP + IP	T	TMPRSS2	242.1	Graves' disease	endocrine/metabolic	176	12946	-0.0111892	0.181816	0.988873	0.950928	1	1
chr2.196087686.G.A	rs2176724	A	Severity	CAV	A	-	496.1	Emphysema	respiratory	277	11727	-0.00719863	0.116973	0.992827	0.950928	1	1
chr8.97128242.T.C	rs7817272	C	Severity	CAV	C	CPQ	427.6	Premature beats	circulatory system	118	12036	-0.00891841	0.144919	0.991121	0.950929	1	1
chr6.30887474.G.A	rs4618569	AG genotype	Severity	CAV	A	DDR1	327.3	Sleep apnea	neurological	1272	12298	0.00280981	0.0456592	1.00281	0.95093	1	1
chr14.80203237.T.C	rs225014	C	Severity	CAV	C	DIO2	519	Other diseases of respiratory system, not elsewhere classified	respiratory	167	15587	0.00684589	0.111247	1.00687	0.950931	1	1
chr5.157106730.T.C	rs35960726	C	Severity	CAV	C	HAVCR2	366	Cataract	sense organs	1307	14110	-0.0487017	0.791473	0.952465	0.950935	1	1
chr10.76490426.T.C	rs114026383	C	Risk factor for European population	CAV	C	LRMDA	612.2	Hypertrophy of breast (Gynecomastia)	genitourinary	137	13369	0.0315491	0.512777	1.03205	0.95094	1	1
chr5.96909661.C.T	rs150892504	T	Severity	CAV	T	ERAP2	008	Intestinal infection	infectious diseases	512	15251	-12.0801	196.38	5.67122e-06	0.95095	1	1
chr1.173115604.T.G	rs17300100	G	Severity	CAV	G	-	426.9	Cardiac pacemaker/device in situ	circulatory system	424	11917	0.00924035	0.150225	1.00928	0.950953	1	1
chr2.196087686.G.A	rs2176724	A	Severity	CAV	A	-	110.1	Dermatophytosis	infectious diseases	1498	12255	-0.00330436	0.0537245	0.996701	0.950957	1	1
chr5.124614711.G.T	rs4240376	G	Severity	CAV	T	-	433.2	Occlusion of cerebral arteries	circulatory system	533	14829	0.00469076	0.0762673	1.0047	0.950958	1	1
chr5.96909661.C.T	rs150892504	T	Severity	CAV	T	ERAP2	701	Other hypertrophic and atrophic conditions of skin	dermatologic	405	14828	-11.7947	191.805	7.54421e-06	0.950966	1	1
chr10.43519603.G.T	rs10793436	G	Severity	CAV	T	-	053	Herpes zoster	infectious diseases	298	10538	0.00519862	0.0845493	1.00521	0.950972	1	1
chr1.173115604.T.G	rs17300100	G	Severity	CAV	G	-	781	Symptoms involving nervous and musculoskeletal systems	symptoms	192	15570	0.0129268	0.210253	1.01301	0.950975	1	1
chr17.16948873.A.G	rs34557412	G	Severity	CAV	G	TNFRSF13B	433.2	Occlusion of cerebral arteries	circulatory system	532	14828	0.0289404	0.470856	1.02936	0.95099	1	1
chr6.12216733.A.G	rs10755709	A	Severity	CAV	G	-	564	Functional digestive disorders	digestive	470	10849	-0.0044822	0.0729284	0.995528	0.950993	1	1
chr12.8608014.A.G	rs11613792	A	Severity	CAV	G	AICDA	714.1	Rheumatoid arthritis	musculoskeletal	388	14085	-0.00627275	0.102064	0.993747	0.950994	1	1
chr7.117587778.G.T	rs113993959	T	Severity	CAV	T	CFTR	365	Glaucoma	sense organs	1072	13904	-10.4794	170.516	2.81091e-05	0.950995	1	1
chr11.611919.C.G	rs702966	C	Severity in African-Americans	CAV	G	PHRF1	338.1	Acute pain	neurological	488	10986	-0.00424821	0.0691516	0.995761	0.951014	1	1
chr2.191909428.G.A	rs147509469	A	Risk factor for females	CAV	A	CAVIN2-AS1	276.14	Hypopotassemia	endocrine/metabolic	370	14111	0.0210845	0.343213	1.02131	0.951014	1	1
chr4.106022043.T.C	rs11729561	T	Severity	CAV	C	-	530.2	Esophageal bleeding (varices/hemorrhage)	digestive	147	10438	-0.0158369	0.257801	0.984288	0.951016	1	1
chr12.132489230.GC.G	rs56106917	G	Severity	CAV	G	FBRSL1	512.9	Other dyspnea	respiratory	1955	8787	0.00249906	0.0406836	1.0025	0.951019	1	1
chr5.123497022.T.C	rs62377777	T	Severity	CAV	C	-	289	Other diseases of blood and blood-forming organs	hematopoietic	371	14137	-0.00558445	0.0909185	0.994431	0.951023	1	1
chr4.107694523.TG.T	rs70947091	T	Severity	CAV-FE	T	PAPSS1	537	Other disorders of stomach and duodenum	digestive	163	14215	-0.00784558	0.127734	0.992185	0.951024	1	1
chr11.88824823.A.G	rs10831496	G	Severity	CAV-FE	A	GRM5	686	Other local infections of skin and subcutaneous tissue	dermatologic	142	13634	-0.0078997	0.128628	0.992131	0.951029	1	1
chr15.90876959.G.A	rs201551785	A	Potential functional effect on protein	FCP + IP	A	FURIN	339	Other headache syndromes	neurological	924	13339	-10.6024	172.644	2.48558e-05	0.951031	1	1
chr12.47903511.T.C	rs11574018	C	Severity	CAV	C	VDR	250.22	Type 2 diabetes with renal manifestations	endocrine/metabolic	872	10380	-10.3854	169.139	3.08798e-05	0.951039	1	1
chr7.117587778.G.T	rs113993959	T	Severity	CAV	T	CFTR	366.2	Senile cataract	sense organs	861	14111	-10.1993	166.129	3.71953e-05	0.951046	1	1
chr3.146517122.G.A	rs343320	A	Severity	CAV-FE	A	PLSCR1	327.4	Insomnia	neurological	1630	12254	-0.00479808	0.0781556	0.995213	0.951048	1	1
chr13.19647239.G.A	rs191299359	A	Severity	CAV	A	MPHOSPH8	250.24	Type 2 diabetes with neurological manifestations	endocrine/metabolic	901	10381	-10.4374	170.033	2.93145e-05	0.951053	1	1
chr7.128938247.T.G	rs10488631	TCTA haplotype	Severity in European-Americans	CAV	T	IRF5	382	Otalgia	sense organs	189	14600	-0.0064731	0.105456	0.993548	0.951055	1	1
chr11.88436431.C.T	rs72953026	T	Severity	CAV-FE	T	-	792	Abnormal Papanicolaou smear of cervix and cervical HPV	genitourinary	248	14267	0.00807893	0.131643	1.00811	0.951065	1	1
chr14.72467521.C.T	rs12587980	T	Severity	CAV	T	RGS6	395.6	Heart valve replaced	circulatory system	146	14528	-0.00760135	0.123893	0.992427	0.951077	1	1
chr16.57636629.G.A	rs7499679	A	Severity	CAV	A	ADGRG1	316	Substance addiction and disorders	mental disorders	703	12855	0.00396688	0.0646622	1.00397	0.951082	1	1
chr2.162267541.C.T	rs1990760	T	Risk factor; Severity	CAV	T	IFIH1	327.32	Obstructive sleep apnea	neurological	1162	12252	-0.00287413	0.0468536	0.99713	0.951086	1	1
chr14.35401887.C.T	rs696	CC genotype	Severity	CAV	T	NFKBIA	560.2	Impaction of intestine	digestive	130	11218	-0.0080036	0.130476	0.992028	0.951087	1	1
chr11.611919.C.G	rs702966	C	Severity in African-Americans	CAV	G	PHRF1	593.1	Gross hematuria	genitourinary	191	12627	-0.00668518	0.108994	0.993337	0.951092	1	1
chr8.97128242.T.C	rs7817272	C	Severity	CAV	C	CPQ	365	Glaucoma	sense organs	1072	13876	-0.00313542	0.0511295	0.996869	0.951102	1	1
chrX.15592465.T.A	rs73195521	A	Severity	CAV	A	ACE2	949	Allergies, other	injuries & poisonings	542	12587	-11.386	185.684	1.13532e-05	0.951105	1	1
chr2.181488719.A.C	rs2034831	C	Severity	CAV	C	ITGA4	550.2	Diaphragmatic hernia	digestive	196	14890	0.0135311	0.220689	1.01362	0.95111	1	1
chr9.117713024.A.G	rs4986790	G	Severity	CAV	G	TLR4	284	Aplastic anemia	hematopoietic	144	11885	-0.016917	0.275925	0.983225	0.951112	1	1
chr1.90742957.A.C	rs2166172	C	Severity	CAV-FE	C	-	415.11	Pulmonary embolism and infarction, acute	circulatory system	233	15710	-0.00621147	0.101313	0.993808	0.951113	1	1
chr7.117587738.G.A	rs76713772	A	Severity	CAV	A	CFTR	261.4	Vitamin D deficiency	endocrine/metabolic	4006	10121	12.0749	196.968	175419	0.951117	1	1
chrX.12886851.C.T	rs5743781	T	Severity; Severity for males	CAV-FE	T	TLR7	350.1	Abnormal involuntary movements	neurological	397	13658	-12.0051	195.841	6.11314e-06	0.95112	1	1
chrX.15586459.TAAATC.T	rs755766792	T	Severity	CAV	T	ACE2	401	Hypertension	circulatory system	7208	8384	-0.0227627	0.371366	0.977494	0.951125	1	1
chr2.60480453.A.G	rs1123573	A	Severity	CAV-FE	G	BCL11A	411.8	Other chronic ischemic heart disease, unspecified	circulatory system	140	13398	0.00790985	0.129077	1.00794	0.951136	1	1
chr10.98166813.G.T	rs10786398	T	Severity	CAV	T	R3HCC1L	561	Symptoms involving digestive system	digestive	1694	11177	-0.00263617	0.0430192	0.997367	0.951137	1	1
chrX.12888602.G.A	rs147244662	A	Severity; Severity for males	CAV-FE	A	TLR7	743.11	Osteoporosis NOS	musculoskeletal	1124	14347	-11.0648	180.568	1.56532e-05	0.951138	1	1
chr17.27660155.T.C	rs117217714	C	Severity	CAV	C	NOS2P1	994	Sepsis and SIRS	injuries & poisonings	142	15891	-0.0622175	1.01551	0.939678	0.951147	1	1
chr7.117587738.G.A	rs76713772	A	Severity	CAV	A	CFTR	272.13	Mixed hyperlipidemia	endocrine/metabolic	1636	8861	12.0658	196.968	173832	0.951154	1	1
chr19.39248147.C.T	rs12979860	C	Severity (C allele)*Conflicting; Risk factor (T allele)*Conflicting	CAV	T	IFNL4	277.5	Other disorders of lipoid metabolism	endocrine/metabolic	102	15181	-0.00875902	0.142986	0.991279	0.951154	1	1
chrX.15600857.A.G	rs73635825	G	Risk factor*Conflicting; Protective*Conflicting	FCP + IP	G	ACE2	764	Sciatica	symptoms	1064	12892	-11.2447	183.57	1.30764e-05	0.951155	1	1
chr9.4329170.T.C	rs3895472	C	Severity	CAV	T	GLIS3	079	Viral infection	infectious diseases	418	10815	-0.00680957	0.111187	0.993214	0.951165	1	1
chrX.15600857.A.G	rs73635825	G	Risk factor*Conflicting; Protective*Conflicting	FCP + IP	G	ACE2	316	Substance addiction and disorders	mental disorders	709	12998	-10.6422	173.783	2.38858e-05	0.951169	1	1
chr9.30504351.C.T	rs17775810	TT genotype	Protective	CAV	T	LINC01242	279.7	Other immunological findings	endocrine/metabolic	751	14864	-0.00450026	0.0734999	0.99551	0.951178	1	1
chr14.80203237.T.C	rs225014	C	Severity	CAV	C	DIO2	706.1	Acne	dermatologic	299	13172	-0.00519395	0.0848306	0.99482	0.951178	1	1
chr13.102695866.A.G	rs599976	G	Severity	CAV-FE	G	METTL21C	454.11	Varicose veins of lower extremity, symptomtic	circulatory system	786	12569	0.0052261	0.0853834	1.00524	0.951194	1	1
chrX.15592465.T.A	rs73195521	A	Severity	CAV	A	ACE2	726.1	Enthesopathy	musculoskeletal	621	11578	-11.6171	189.806	9.01077e-06	0.951196	1	1
chr4.67963489.G.A	rs6552134	G	Possible functional consequences	FCP + IP	G	TMPRSS11A	136	Other infectious and parasitic diseases	infectious diseases	244	15298	0.00584103	0.0954377	1.00586	0.951198	1	1
chr14.35401887.C.T	rs696	CC genotype	Severity	CAV	T	NFKBIA	627.1	Postmenopausal bleeding	genitourinary	284	12373	0.00546308	0.089264	1.00548	0.951199	1	1
chr10.8988345.A.T	rs71481792	A	Severity	CAV	T	-	550.5	Ventral hernia	digestive	299	14784	-0.00597749	0.0976801	0.99404	0.951204	1	1
chr5.157106730.T.C	rs35960726	C	Severity	CAV	C	HAVCR2	704	Diseases of hair and hair follicles	dermatologic	623	14012	-11.5547	188.834	9.59085e-06	0.951208	1	1
chr12.47903511.T.C	rs11574018	C	Severity	CAV	C	VDR	250.42	Other abnormal glucose	endocrine/metabolic	851	10380	-10.5846	172.997	2.53034e-05	0.951213	1	1
chr4.188627868.CTCT.C	rs1734523522	C	Severity	CAV	C	LINC01060	414	Other forms of chronic heart disease	circulatory system	215	13210	0.0107177	0.175188	1.01078	0.951217	1	1
chr11.26675470.T.G	rs10835056	G	Severity	CAV	T	SLC5A12	470	Septal Deviations/Turbinate Hypertrophy	respiratory	233	10488	0.0060044	0.0981557	1.00602	0.951222	1	1
chr15.33615902.C.T	rs12593288	C	Severity	CAV	T	RYR3	627.1	Postmenopausal bleeding	genitourinary	276	12272	-0.00729437	0.119247	0.992732	0.951224	1	1
chr7.117611595.T.G	rs150212784	G	Severity	CAV	G	CFTR	396	Abnormal heart sounds	circulatory system	471	14613	-12.0815	197.547	5.66327e-06	0.951234	1	1
chr22.49281538.G.A	rs62220604	G	Severity	CAV	A	-	721.1	Spondylosis without myelopathy	musculoskeletal	923	13252	-0.00384449	0.0628796	0.996163	0.951247	1	1
chr5.174562335.T.A	rs2220543	T	Severity	CAV	A	SUMO2P6	300.1	Anxiety disorder	mental disorders	2243	9292	0.00218046	0.0356667	1.00218	0.951252	1	1
chr9.133449836.G.A	rs139951127	A	Severity	CAV-FE	A	ADAMTS13	366.2	Senile cataract	sense organs	861	14110	-11.7569	192.32	7.83511e-06	0.951254	1	1
chr4.71762286.C.T	rs113574864	T	Severity	CAV	T	GC	840	Sprains and strains	injuries & poisonings	196	14953	-0.0102137	0.167078	0.989838	0.951255	1	1
chr5.157106730.T.C	rs35960726	C	Severity	CAV	C	HAVCR2	338.1	Acute pain	neurological	488	10991	-11.4129	186.696	1.10517e-05	0.951255	1	1
chr11.88436431.C.T	rs72953026	T	Severity	CAV-FE	T	-	386.2	Peripheral or central vertigo	sense organs	220	12847	0.008556	0.139962	1.00859	0.951255	1	1
chr9.87726001.C.A	rs41307457	C;A	Possible functional consequences	FCP + IP	A	CTSL	519	Other diseases of respiratory system, not elsewhere classified	respiratory	167	15733	-0.0144371	0.236175	0.985667	0.951257	1	1
chr15.90876959.G.A	rs201551785	A	Potential functional effect on protein	FCP + IP	A	FURIN	250.24	Type 2 diabetes with neurological manifestations	endocrine/metabolic	901	10378	-11.1246	182.026	1.47453e-05	0.951267	1	1
chr9.133449836.G.A	rs139951127	A	Severity	CAV-FE	A	ADAMTS13	427.21	Atrial fibrillation	circulatory system	562	12059	-0.0703522	1.15117	0.932065	0.951269	1	1
chr3.61768231.T.A	rs672699	A	Severity	CAV	T	PTPRG	731	Osteitis deformans and osteopathies associated with other disorders classified elsewhere	musculoskeletal	347	12981	0.0052979	0.0867107	1.00531	0.951281	1	1
chr4.67964168.T.A	rs720009	A	Possible functional consequences	FCP + IP	A	TMPRSS11A	530.1	Esophagitis, GERD and related diseases	digestive	3930	10706	-0.00376758	0.0616656	0.99624	0.951282	1	1
chrX.15586459.TAAATC.T	rs755766792	T	Severity	CAV	T	ACE2	078	Viral warts & HPV	infectious diseases	516	11199	-11.3794	186.261	1.14283e-05	0.951284	1	1
chr11.26675470.T.G	rs10835056	G	Severity	CAV	T	SLC5A12	252	Disorders of parathyroid gland	endocrine/metabolic	258	14507	-0.00567476	0.0928914	0.994341	0.951287	1	1
chr16.16924042.C.A	rs1453512	A	Severity	CAV	C	-	930	Allergic reaction to food	injuries & poisonings	238	12459	0.0067286	0.110145	1.00675	0.951289	1	1
chr7.107967457.C.T	rs2237698	T	Severity	CAV	T	LAMB1	803	Fracture of upper limb	injuries & poisonings	189	14322	0.00947516	0.155107	1.00952	0.951289	1	1
chr10.130802064.T.G	rs12253652	G	Severity	CAV	G	-	261	Vitamin deficiency	endocrine/metabolic	4341	9955	0.00242491	0.0397027	1.00243	0.951298	1	1
chr4.44416575.T.C	rs35540967	C	Severity	CAV	C	KCTD8	287	Purpura and other hemorrhagic conditions	hematopoietic	426	14860	0.00805095	0.131841	1.00808	0.951307	1	1
chr3.27146807.G.A	rs17317135	G	Severity	CAV	A	NEK10	071	Human immunodeficiency virus [HIV] disease	infectious diseases	1212	11006	-0.00784705	0.128509	0.992184	0.95131	1	1
chrX.15592465.T.A	rs73195521	A	Severity	CAV	A	ACE2	338.1	Acute pain	neurological	488	10988	-11.4279	187.16	1.08871e-05	0.951312	1	1
chr20.1135233.C.T	rs141024057	T	Severity	CAV	T	PSMF1	562	Diverticulosis and diverticulitis	digestive	422	11257	0.0636487	1.04244	1.06572	0.951313	1	1
chr5.132485305.G.A	rs17622656	A	Risk factor	FCP + IP	A	IRF1	276.12	Hyposmolality and/or hyponatremia	endocrine/metabolic	153	14099	0.00836594	0.137023	1.0084	0.951315	1	1
chr17.49863303.C.T	rs77534576	T	Severity	CAV	T	-	596	Other disorders of bladder	genitourinary	245	15670	-0.0137513	0.22523	0.986343	0.951316	1	1
chr21.41473456.A.G	rs17854725	G	Severity	CAV	G	TMPRSS2	174.1	Breast cancer [female]	neoplasms	432	14610	0.00444936	0.0728805	1.00446	0.951319	1	1
chr1.156125675.T.C	rs581342	C	Severity	CAV	C	LMNA	765	Cervical radiculitis	symptoms	491	12829	0.00546592	0.0895345	1.00548	0.951321	1	1
chr12.47903511.T.C	rs11574018	C	Severity	CAV	C	VDR	280.1	Iron deficiency anemias, unspecified or not due to blood loss	hematopoietic	1157	11885	-10.5256	172.423	2.68394e-05	0.951323	1	1
chr1.214663607.G.A	rs143976001	A	Severity	CAV	A	CENPF	472	Chronic pharyngitis and nasopharyngitis	respiratory	606	10575	-10.8437	177.644	1.95273e-05	0.951326	1	1
chrX.15564142.G.A	rs147311723	A	Severity	CAV	A	ACE2	649.1	Diabetes or abnormal glucose tolerance complicating pregnancy	pregnancy complications	103	15973	0.0631723	1.03518	1.06521	0.951339	1	1
chr19.50259161.A.G	rs1651553	G	Severity	CAV	A	MYH14	250.3	Insulin pump user	endocrine/metabolic	1144	10232	0.00323575	0.0530244	1.00324	0.95134	1	1
chr1.90742957.A.C	rs2166172	C	Severity	CAV-FE	C	-	782.3	Edema	symptoms	989	14191	0.00314646	0.0515643	1.00315	0.951343	1	1
chrX.12888602.G.A	rs147244662	A	Severity; Severity for males	CAV-FE	A	TLR7	743.1	Osteoporosis	musculoskeletal	1163	14347	-11.0832	181.696	1.53689e-05	0.951361	1	1
chr1.46309111.A.G	rs41292543	G	Severity	CAV-FE	G	UQCRH	706	Diseases of sebaceous glands	dermatologic	1210	13409	-0.00566459	0.0928706	0.994351	0.951364	1	1
chr21.41464802.A.G	rs462574	A	Possible functional consequences	FCP + IP	A	TMPRSS2	427.1	Paroxysmal tachycardia, unspecified	circulatory system	264	11994	0.00729811	0.119654	1.00732	0.951364	1	1
chr1.161509955.A.G	rs1801274	G	Severity	CAV	A	FCGR2A	278.1	Obesity	endocrine/metabolic	3563	9555	0.00172822	0.0283372	1.00173	0.951369	1	1
chr13.41746691.T.A	rs10507497	A	Severity	CAV-FE	A	VWA8	564.9	Personal history of diseases of digestive system	digestive	149	11230	-0.00882225	0.144664	0.991217	0.951372	1	1
chr16.85959043.C.T	rs12444486	C	Severity in African-Americans	CAV	C	-	695.42	Systemic lupus erythematosus	dermatologic	247	12965	0.00579455	0.0950341	1.00581	0.95138	1	1
chr15.90876959.G.A	rs201551785	A	Potential functional effect on protein	FCP + IP	A	FURIN	704	Diseases of hair and hair follicles	dermatologic	622	14009	-10.1807	167.001	3.78948e-05	0.95139	1	1
chr9.87726001.C.A	rs41307457	C;A	Possible functional consequences	FCP + IP	A	CTSL	427.1	Paroxysmal tachycardia, unspecified	circulatory system	266	11952	-0.0107124	0.175743	0.989345	0.951395	1	1
chr15.90876959.G.A	rs201551785	A	Potential functional effect on protein	FCP + IP	A	FURIN	721	Spondylosis and allied disorders	musculoskeletal	999	13710	-10.6989	175.525	2.2569e-05	0.951396	1	1
chr7.107967457.C.T	rs2237698	T	Severity	CAV	T	LAMB1	599.4	Urinary incontinence	genitourinary	898	11313	-0.00463814	0.0760948	0.995373	0.951397	1	1
chr1.12207235.C.T	rs3397	T	Severity	CAV-FE	C	TNFRSF1B	530.9	Heartburn	digestive	213	8546	0.00634649	0.104135	1.00637	0.951403	1	1
chr1.155197995.A.G	rs41264915	A	Severity	CAV-FE	G	THBS3	840	Sprains and strains	injuries & poisonings	197	14995	-0.00923708	0.151591	0.990805	0.951412	1	1
chr6.18015216.C.T	rs140247774	T	Severity	CAV	T	-	550.4	Umbilical hernia	digestive	192	14919	-0.0188539	0.309425	0.981323	0.951413	1	1
chr12.8608014.A.G	rs11613792	A	Severity	CAV	G	AICDA	401.2	Hypertensive heart and/or renal disease	circulatory system	225	7830	0.00834418	0.136952	1.00838	0.951417	1	1
chr11.71456403.G.T	rs12785878	G	Severity	CAV	T	NADSYN1	578.2	Blood in stool	digestive	214	13992	0.0061371	0.100732	1.00616	0.951419	1	1
chr2.195994321.C.T	rs191631470	T	Severity	CAV	T	DNAH7	596.5	Functional disorders of bladder	genitourinary	202	15673	-0.0437199	0.71765	0.957222	0.951422	1	1
chr11.88824823.A.G	rs10831496	G	Severity	CAV-FE	A	GRM5	707.2	Chronic ulcer of leg or foot	dermatologic	350	15631	0.00509755	0.0836902	1.00511	0.951431	1	1
chr5.123497022.T.C	rs62377777	T	Severity	CAV	C	-	735.3	Hallux valgus (Bunion)	musculoskeletal	112	14819	0.01003	0.164671	1.01008	0.951432	1	1
chr13.33129529.C.G	rs34425674	G	Risk factor	CAV	G	STARD13	296.2	Depression	mental disorders	3180	9360	-0.00879818	0.144448	0.99124	0.951432	1	1
chr9.81442264.TCAG.T	rs1826292621	T	Severity	CAV	T	-	316	Substance addiction and disorders	mental disorders	708	12967	0.00508831	0.0835435	1.0051	0.951434	1	1
chr6.158608455.C.T	rs117665206	T	Severity	CAV	T	TMEM181	571.51	Cirrhosis of liver without mention of alcohol	digestive	711	13049	0.0237238	0.389519	1.02401	0.951435	1	1
chr6.31575324.G.A	rs361525	G	Severity	CAV-FE	A	TNF	706.2	Sebaceous cyst	dermatologic	229	13409	0.0138889	0.228053	1.01399	0.951437	1	1
chr21.33287378.C.T	rs8178521	T	Severity	CAV-FE	T	IL10RB	798	Malaise and fatigue	symptoms	1828	12214	-0.00289688	0.0475712	0.997107	0.951442	1	1
chr9.133449836.G.A	rs139951127	A	Severity	CAV-FE	A	ADAMTS13	365	Glaucoma	sense organs	1072	13903	-11.9849	196.867	6.23784e-06	0.951456	1	1
chr1.214663607.G.A	rs143976001	A	Severity	CAV	A	CENPF	707	Chronic ulcer of skin	dermatologic	445	15655	-0.0656457	1.07834	0.936463	0.951457	1	1
chr16.78590128.A.G	rs72803978	A	Severity	CAV	G	WWOX	386.2	Peripheral or central vertigo	sense organs	223	12929	0.0158549	0.26046	1.01598	0.951461	1	1
chr11.320836.C.T	rs34481144	T	Severity	CAV	T	IFITM3	574.3	Cholecystitis without cholelithiasis	digestive	116	14779	-0.00983015	0.161556	0.990218	0.951481	1	1
chr10.36988942.A.G	rs2091431	G	Severity	CAV	A	-	386	Vertiginous syndromes and other disorders of vestibular system	sense organs	266	12820	-0.00590837	0.0971183	0.994109	0.951489	1	1
chrX.12885540.A.T	rs179008	T	Severity; Risk factor	CAV	T	TLR7	705	Disorders of sweat glands	dermatologic	110	13048	0.0112973	0.185735	1.01136	0.951499	1	1
chr7.117611595.T.G	rs150212784	G	Severity	CAV	G	CFTR	724	Other and unspecified disorders of back	musculoskeletal	295	13712	-0.0619628	1.01886	0.939918	0.951506	1	1
chr15.33615902.C.T	rs12593288	C	Severity	CAV	T	RYR3	573	Other disorders of liver	digestive	213	12894	-0.00771823	0.126932	0.992311	0.951514	1	1
chr6.45737076.T.A	rs16873740	A	Severity	CAV	A	-	585	Renal failure	genitourinary	1536	13016	-0.00338528	0.0556741	0.99662	0.951514	1	1
chr6.30887474.G.A	rs4618569	AG genotype	Severity	CAV	A	DDR1	480	Pneumonia	respiratory	561	14035	0.00409257	0.0673115	1.0041	0.951518	1	1
chr2.127137039.A.G	rs744373	G	Severity	CAV	G	-	771.1	Swelling of limb	symptoms	550	14200	-0.00389181	0.0640163	0.996116	0.951523	1	1
chr4.67964168.T.A	rs720009	A	Possible functional consequences	FCP + IP	A	TMPRSS11A	611	Abnormal findings on mammogram or breast exam	genitourinary	937	13307	-0.00674084	0.11088	0.993282	0.951523	1	1
chr22.24011037.T.C	rs11090305	C	Severity	CAV	C	-	592	Cystitis and urethritis	genitourinary	440	12080	-0.00520435	0.0856237	0.994809	0.951533	1	1
chrX.15564667.C.T	rs2074192	T	Severity (T allele); Severity for males > 50 y.o (T allele); Protective (C allele); Protective (CT genotype)	CAV	T	ACE2	458	Hypotension	circulatory system	202	14845	-0.00720904	0.118616	0.992817	0.951537	1	1
chrX.15581240.G.A	rs147464721	A	Severity	CAV	A	ACE2	452	Other venous embolism and thrombosis	circulatory system	395	12581	-12.1286	199.578	5.40251e-06	0.951541	1	1
chr9.132278286.T.C	rs11243705	C	Severity	CAV	C	SETX	352	Disorders of other cranial nerves	neurological	141	14307	-0.0103409	0.170185	0.989712	0.951548	1	1
chr5.96909661.C.T	rs150892504	T	Severity	CAV	T	ERAP2	008.5	Bacterial enteritis	infectious diseases	448	15251	-11.9134	196.082	6.70024e-06	0.951553	1	1
chr6.105878879.T.A	rs9386484	T	Severity	CAV	A	-	741.2	Stiffness of joint	musculoskeletal	574	12521	0.00382309	0.0629263	1.00383	0.951554	1	1
chr21.41426103.C.A	rs17000900	A	Severity	CAV-FE	A	MX1	300	Anxiety disorders	mental disorders	2572	9334	0.00289425	0.0476387	1.0029	0.951555	1	1
chr4.111691870.C.T	rs112641600	C	Severity	CAV	T	-	153.3	Malignant neoplasm of rectum, rectosigmoid junction, and anus	neoplasms	284	14034	-0.0103283	0.170005	0.989725	0.951556	1	1
chr7.117587778.G.T	rs113993959	T	Severity	CAV	T	CFTR	428	Congestive heart failure; nonhypertensive	circulatory system	1075	13894	-10.12	166.614	4.02679e-05	0.951567	1	1
chr1.155175305.G.A	rs7528026	A	Severity	CAV	A	TRIM46	722.1	Displacement of intervertebral disc	musculoskeletal	390	13689	-0.0138055	0.227308	0.986289	0.951571	1	1
chr17.27660155.T.C	rs117217714	C	Severity	CAV	C	NOS2P1	714	Rheumatoid arthritis and other inflammatory polyarthropathies	musculoskeletal	463	14938	-13.0575	214.997	2.134e-06	0.951571	1	1
chr22.41925447.G.A	rs61756766	A	Severity	CAV	A	TNFRSF13C	218	Benign neoplasm of uterus	neoplasms	375	15051	-0.0207411	0.341523	0.979473	0.951573	1	1
chr22.41925447.G.A	rs61756766	A	Severity	CAV	A	TNFRSF13C	218.1	Uterine leiomyoma	neoplasms	375	15051	-0.0207411	0.341523	0.979473	0.951573	1	1
chr1.206773552.T.C	rs1800896	C	Severity	FCP	C	IL10	362	Other retinal disorders	sense organs	655	13663	-0.00380639	0.062682	0.996201	0.951578	1	1
chr11.114726432.A.T	rs1712779	T	Severity	CAV-FE	T	-	496.1	Emphysema	respiratory	277	11727	0.00572198	0.0942333	1.00574	0.951581	1	1
chr1.169597075.C.T	rs6127	T	Severity in males	CAV	C	SELP	426.2	Atrioventricular [AV] block	circulatory system	110	12057	0.00968852	0.159563	1.00974	0.951583	1	1
chr8.38996464.C.A	rs7840270	C	Severity	CAV-FE	A	ADAM9	809	Fracture of unspecified bones	injuries & poisonings	220	14112	0.00611989	0.10079	1.00614	0.951583	1	1
chrX.15561454.T.C	rs142017934	C	Severity	CAV	C	ACE2	514.2	Solitary pulmonary nodule	respiratory	581	15024	0.0364107	0.599745	1.03708	0.95159	1	1
chr2.196087686.G.A	rs2176724	A	Severity	CAV	A	-	604	Disorders of penis	genitourinary	135	14173	0.0100953	0.166297	1.01015	0.951593	1	1
chr7.117587738.G.A	rs76713772	A	Severity	CAV	A	CFTR	261	Vitamin deficiency	endocrine/metabolic	4395	10121	11.9566	196.968	155845	0.951595	1	1
chr9.21206606.C.G	rs28368148	G	Severity	CAV-FE	G	IFNA10	735	Acquired foot deformities	musculoskeletal	387	14866	-12.8166	211.165	2.71545e-06	0.951603	1	1
chr16.89196249.G.A	rs117169628	A	Severity	CAV	A	SLC22A31	766	Neuralgia, neuritis, and radiculitis NOS	symptoms	363	12865	0.00801524	0.132071	1.00805	0.951607	1	1
chr12.47903511.T.C	rs11574018	C	Severity	CAV	C	VDR	585.3	Chronic renal failure [CKD]	genitourinary	1087	13071	-10.2983	169.697	3.36909e-05	0.951609	1	1
chr6.160716758.G.A	rs4252187	A	Potential functional effect on protein	FCP + IP	A	PLG	698	Pruritus and related conditions	dermatologic	624	14866	-10.3042	169.839	3.34928e-05	0.951622	1	1
chr6.160716758.G.A	rs4252187	A	Potential functional effect on protein	FCP + IP	A	PLG	535	Gastritis and duodenitis	digestive	777	14332	-10.5579	174.022	2.59882e-05	0.951622	1	1
chr15.90876959.G.A	rs201551785	A	Potential functional effect on protein	FCP + IP	A	FURIN	535	Gastritis and duodenitis	digestive	777	14336	-10.5214	173.43	2.69546e-05	0.951625	1	1
chr6.41534945.A.C	rs1886814	C	Severity	CAV-FE	C	FOXP4-AS1	442	Other aneurysm	circulatory system	238	13383	-0.00876335	0.144454	0.991275	0.951626	1	1
chr21.41473456.A.G	rs17854725	G	Severity	CAV	G	TMPRSS2	443	Peripheral vascular disease	circulatory system	1431	13291	0.00256998	0.0423686	1.00257	0.951632	1	1
chr6.31575324.G.A	rs361525	G	Severity	CAV-FE	A	TNF	443.9	Peripheral vascular disease, unspecified	circulatory system	1096	13465	0.00685513	0.113031	1.00688	0.951639	1	1
chr19.50379362.T.C	rs1405655	C	Severity	CAV-FE	C	NR1H2	284.1	Pancytopenia	hematopoietic	136	11883	0.00763114	0.125836	1.00766	0.951643	1	1
chr3.1052111.C.G	rs1504061	G	Severity	CAV	G	-	709.2	Sicca syndrome	dermatologic	110	13236	-0.0168989	0.278671	0.983243	0.951645	1	1
chr4.186083346.C.T	rs121434431	T	Severity	CAV-FE	T	TLR3	476	Allergic rhinitis	respiratory	2188	10575	-11.2715	185.878	1.27302e-05	0.951646	1	1
chr14.72467521.C.T	rs12587980	T	Severity	CAV	T	RGS6	270.3	Disorders of plasma protein metabolism	endocrine/metabolic	128	14967	0.00799552	0.131858	1.00803	0.951648	1	1
chrX.15600857.A.G	rs73635825	G	Risk factor*Conflicting; Protective*Conflicting	FCP + IP	G	ACE2	789	Nausea and vomiting	symptoms	717	14369	-10.6157	175.073	2.45285e-05	0.951649	1	1
chr3.38894643.C.T	rs33985936	T	Severity	CAV	T	SCN11A	427.6	Premature beats	circulatory system	118	12059	0.00958889	0.158153	1.00964	0.951653	1	1
chr9.117713024.A.G	rs4986790	G	Severity	CAV	G	TLR4	365	Glaucoma	sense organs	1072	13903	0.00617128	0.101792	1.00619	0.951657	1	1
chr5.96909661.C.T	rs150892504	T	Severity	CAV	T	ERAP2	367	Disorders of refraction and accommodation; blindness and low vision	sense organs	746	14004	-12.3483	203.739	4.33703e-06	0.951671	1	1
chr14.55263686.C.T	rs10140801	T	Severity	CAV-FE	T	FBXO34-AS1	317.1	Alcoholism	mental disorders	369	12910	-0.00480191	0.0792347	0.99521	0.951675	1	1
chr15.90876959.G.A	rs201551785	A	Potential functional effect on protein	FCP + IP	A	FURIN	721.1	Spondylosis without myelopathy	musculoskeletal	952	13710	-10.6491	175.717	2.37229e-05	0.951675	1	1
chr12.47903511.T.C	rs11574018	C	Severity	CAV	C	VDR	110	Dermatophytosis / Dermatomycosis	infectious diseases	1614	12269	-10.4805	172.981	2.80783e-05	0.951688	1	1
chrX.15600857.A.G	rs73635825	G	Risk factor*Conflicting; Protective*Conflicting	FCP + IP	G	ACE2	721	Spondylosis and allied disorders	musculoskeletal	999	13711	-11.1636	184.267	1.41807e-05	0.951691	1	1
chr14.102356233.A.G	rs11160678	G	Severity	CAV	G	CINP	241.2	Nontoxic multinodular goiter	endocrine/metabolic	305	13083	-0.00553585	0.0913819	0.994479	0.951694	1	1
chr6.52200448.A.G	rs13192246	G	Severity	CAV	A	-	530	Diseases of esophagus	digestive	4049	10659	0.00186391	0.0307682	1.00187	0.951695	1	1
chr11.126292948.C.T	rs8177374	T	Protective	CAV	T	TIRAP	425.1	Primary/intrinsic cardiomyopathies	circulatory system	354	15706	-0.00826423	0.136428	0.99177	0.951697	1	1
chr7.117587778.G.T	rs113993959	T	Severity	CAV	T	CFTR	427.9	Palpitations	circulatory system	1216	12060	-11.1558	184.17	1.42919e-05	0.951699	1	1
chr12.132489230.GC.G	rs56106917	G	Severity	CAV	G	FBRSL1	281.1	Megaloblastic anemia	hematopoietic	145	11866	-0.00796629	0.131515	0.992065	0.951699	1	1
chr1.27373964.C.T	rs141300199	T	Severity	CAV	T	FCN3	396	Abnormal heart sounds	circulatory system	471	14610	-12.0092	198.277	6.08821e-06	0.951704	1	1
chr4.69615987.C.T	rs7688383	T	Loss of smell and taste	CAV	T	UGT2A1	727.1	Synovitis and tenosynovitis	musculoskeletal	420	11378	0.00463598	0.0765456	1.00465	0.951706	1	1
chr7.117652877.C.G	rs80034486	G	Severity	CAV	G	CFTR	071	Human immunodeficiency virus [HIV] disease	infectious diseases	1238	11201	-8.43165	139.225	0.000217861	0.951709	1	1
chr15.90876959.G.A	rs201551785	A	Potential functional effect on protein	FCP + IP	A	FURIN	280	Iron deficiency anemias	hematopoietic	1399	11883	-10.9989	181.633	1.67204e-05	0.951713	1	1
chr21.41473715.C.A	rs2298661	A	Protective	CAV-FE	A	TMPRSS2	618	Genital prolapse	genitourinary	203	15820	-0.00772984	0.12765	0.9923	0.951714	1	1
chr8.37849759.C.T	rs138763430	T	Severity	CAV	T	BRF2	090	Sexually transmitted infections (not HIV or hepatitis)	infectious diseases	380	15705	-12.6087	208.219	3.34283e-06	0.951714	1	1
chr17.45714244.T.C	rs113661667	C	Risk factor	CAV-FE	C	LINC02210-CRHR1	735	Acquired foot deformities	musculoskeletal	387	14849	-0.00632488	0.104456	0.993695	0.951717	1	1
chr12.47903511.T.C	rs11574018	C	Severity	CAV	C	VDR	316	Substance addiction and disorders	mental disorders	709	13000	-10.3122	170.318	3.32262e-05	0.95172	1	1
chr5.21768177.G.A	-	HLA-A*02:02	Protective	IP	A	HLA-A	696.41	Psoriasis vulgaris	dermatologic	258	12654	-0.00554292	0.0915972	0.994472	0.951746	1	1
chr11.88436431.C.T	rs72953026	T	Severity	CAV-FE	T	-	401	Hypertension	circulatory system	7157	8294	0.00237033	0.0391724	1.00237	0.951749	1	1
chrX.12888602.G.A	rs147244662	A	Severity; Severity for males	CAV-FE	A	TLR7	743	Osteoporosis, osteopenia and pathological fracture	musculoskeletal	1234	14347	-11.0981	183.429	1.51404e-05	0.951754	1	1
chr4.106022043.T.C	rs11729561	T	Severity	CAV	C	-	425	Cardiomyopathy	circulatory system	359	15229	0.00967165	0.159886	1.00972	0.951765	1	1
chr9.131672331.T.G	rs12551879	G	Severity	CAV	G	RAPGEF1	604	Disorders of penis	genitourinary	135	14149	-0.0133782	0.221201	0.986711	0.951773	1	1
chr9.30504351.C.T	rs17775810	TT genotype	Protective	CAV	T	LINC01242	369.5	Conjunctivitis, infectious	sense organs	372	13467	-0.00625987	0.103512	0.99376	0.951777	1	1
chr1.244873270.T.C	rs12130553	C	Severity	CAV	T	-	389.1	Sensorineural hearing loss	sense organs	538	12168	-0.00400391	0.0662121	0.996004	0.951781	1	1
chr11.26675470.T.G	rs10835056	G	Severity	CAV	T	SLC5A12	250.7	Diabetic retinopathy	endocrine/metabolic	365	13561	-0.00475003	0.0785525	0.995261	0.951782	1	1
chr9.133449836.G.A	rs139951127	A	Severity	CAV-FE	A	ADAMTS13	571.51	Cirrhosis of liver without mention of alcohol	digestive	711	13048	-11.9482	197.601	6.47118e-06	0.951784	1	1
chr3.141689849.A.G	rs6440031	G	Severity	CAV	A	LINC02618	389.1	Sensorineural hearing loss	sense organs	561	13044	-0.00821698	0.135927	0.991817	0.951796	1	1
chr17.27660155.T.C	rs117217714	C	Severity	CAV	C	NOS2P1	714.1	Rheumatoid arthritis	musculoskeletal	401	14938	-12.9256	213.824	2.43484e-06	0.951797	1	1
chr5.86011821.T.G	rs4424029	G	Severity	CAV	G	-	246	Other disorders of thyroid	endocrine/metabolic	455	13142	0.00423257	0.0700271	1.00424	0.951804	1	1
chr5.180810828.C.T	rs113791144	T	Severity	CAV	T	-	656	Other perinatal conditions of fetus or newborn	pregnancy complications	112	16142	0.0141658	0.234389	1.01427	0.951807	1	1
chr13.19647239.G.A	rs191299359	A	Severity	CAV	A	MPHOSPH8	687.4	Disturbance of skin sensation	dermatologic	742	11269	-10.6222	175.771	2.43688e-05	0.951811	1	1
chr11.88824823.A.G	rs10831496	G	Severity	CAV-FE	A	GRM5	415.11	Pulmonary embolism and infarction, acute	circulatory system	234	15760	-0.00608099	0.10064	0.993937	0.951819	1	1
chr21.41660268.A.T	rs2252109	A	Severity	CAV	A	-	733	Other disorders of bone and cartilage	musculoskeletal	1019	12186	-0.00304172	0.0503418	0.996963	0.95182	1	1
chr4.67964168.T.A	rs720009	A	Possible functional consequences	FCP + IP	A	TMPRSS11A	429.3	Symptoms involving cardiovascular system	circulatory system	329	13826	-0.0104252	0.172555	0.989629	0.951824	1	1
chr6.160716758.G.A	rs4252187	A	Potential functional effect on protein	FCP + IP	A	PLG	279.7	Other immunological findings	endocrine/metabolic	757	15024	-10.6461	176.22	2.37925e-05	0.951826	1	1
chr15.90879313.T.C	rs8039305	C	Risk factor	CAV-FE	C	FURIN	112	Candidiasis	infectious diseases	597	11902	0.00378934	0.0627296	1.0038	0.951831	1	1
chr17.45995618.A.G	rs112572874	G	Risk factor	CAV-FE	G	MAPT	289.4	Lymphadenitis	hematopoietic	254	14191	0.00775525	0.128401	1.00779	0.951838	1	1
chr14.35401887.C.T	rs696	CC genotype	Severity	CAV	T	NFKBIA	338.1	Acute pain	neurological	485	10955	-0.00415785	0.0688466	0.995851	0.951843	1	1
chr4.106022043.T.C	rs11729561	T	Severity	CAV	C	-	367.1	Myopia	sense organs	149	13571	0.0151642	0.251126	1.01528	0.951849	1	1
chr9.131672331.T.G	rs12551879	G	Severity	CAV	G	RAPGEF1	618	Genital prolapse	genitourinary	205	15924	-0.0106495	0.176364	0.989407	0.95185	1	1
chr5.174562335.T.A	rs2220543	T	Severity	CAV	A	SUMO2P6	300	Anxiety disorders	mental disorders	2569	9292	0.00203989	0.0337834	1.00204	0.951852	1	1
chr9.133257521.T.TC	rs8176719	TC	Severity; Risk factor	CAV-FE	TC	ABO	287.3	Thrombocytopenia	hematopoietic	390	14949	-0.00498309	0.082539	0.995029	0.951859	1	1
chr8.124324323.T.C	rs72711165	C	Severity	CAV-FE	C	TMEM65	369	Infection of the eye	sense organs	416	13610	0.0168222	0.278645	1.01696	0.95186	1	1
chrX.15561454.T.C	rs142017934	C	Severity	CAV	C	ACE2	365	Glaucoma	sense organs	1072	13903	-0.0265896	0.440463	0.973761	0.951863	1	1
chrX.15586459.TAAATC.T	rs755766792	T	Severity	CAV	T	ACE2	272.1	Hyperlipidemia	endocrine/metabolic	6332	8859	0.0212301	0.35175	1.02146	0.951872	1	1
chr2.216660263.A.C	rs2270360	A	Severity	CAV	C	IGFBP2	257	Testicular dysfunction	endocrine/metabolic	178	13632	-0.00756082	0.125283	0.992468	0.951877	1	1
chr17.16948873.A.G	rs34557412	G	Severity	CAV	G	TNFRSF13B	250.2	Type 2 diabetes	endocrine/metabolic	4344	10376	-0.0129728	0.214975	0.987111	0.951881	1	1
chr6.160716758.G.A	rs4252187	A	Potential functional effect on protein	FCP + IP	A	PLG	454	Varicose veins	circulatory system	1024	12578	-11.0213	182.655	1.63496e-05	0.951885	1	1
chr4.67964168.T.A	rs720009	A	Possible functional consequences	FCP + IP	A	TMPRSS11A	430	Intracranial hemorrhage	circulatory system	107	14756	-0.0197209	0.326838	0.980472	0.951886	1	1
chr4.186082920.C.T	rs3775291	T	Risk factor; Severity	CAV-FE	T	TLR3	350.1	Abnormal involuntary movements	neurological	397	13656	0.00515593	0.0854531	1.00517	0.951888	1	1
chr21.41464802.A.G	rs462574	A	Possible functional consequences	FCP + IP	A	TMPRSS2	514.2	Solitary pulmonary nodule	respiratory	580	14934	-0.00489217	0.0810848	0.99512	0.95189	1	1
chr17.63488670.G.A	rs4343	G	Severity; Risk factor	CAV	G	ACE	504	Other alveolar and parietoalveolar pneumonopathy	respiratory	184	15222	0.00653362	0.108291	1.00656	0.95189	1	1
chr7.117652877.C.G	rs80034486	G	Severity	CAV	G	CFTR	365	Glaucoma	sense organs	1072	13904	13.8399	229.414	1.02468e+06	0.951895	1	1
chr15.90876959.G.A	rs201551785	A	Potential functional effect on protein	FCP + IP	A	FURIN	071.1	HIV infection, symptomatic	infectious diseases	1137	11198	0.0656296	1.08791	1.06783	0.951896	1	1
chr17.45422978.G.C	rs1230082	G	Severity	CAV	G	ARHGAP27	681.5	Cellulitis and abscess of leg, except foot	dermatologic	310	13494	0.00503296	0.0834315	1.00505	0.951897	1	1
chrX.15600857.A.G	rs73635825	G	Risk factor*Conflicting; Protective*Conflicting	FCP + IP	G	ACE2	721.1	Spondylosis without myelopathy	musculoskeletal	952	13711	-11.122	184.408	1.47828e-05	0.951907	1	1
chr7.117652877.C.G	rs80034486	G	Severity	CAV	G	CFTR	071.1	HIV infection, symptomatic	infectious diseases	1137	11201	-8.39445	139.23	0.000226118	0.951923	1	1
chr6.160716758.G.A	rs4252187	A	Potential functional effect on protein	FCP + IP	A	PLG	454.1	Varicose veins of lower extremity	circulatory system	1001	12578	-10.9955	182.376	1.67776e-05	0.951925	1	1
chr16.89196249.G.A	rs117169628	A	Severity	CAV	A	SLC22A31	253	Disorders of the pituitary gland and its hypothalamic control	endocrine/metabolic	139	14596	0.0126004	0.209019	1.01268	0.95193	1	1
chrX.15592465.T.A	rs73195521	A	Severity	CAV	A	ACE2	112	Candidiasis	infectious diseases	607	12268	-11.4055	189.211	1.11338e-05	0.951933	1	1
chr17.49863303.C.T	rs77534576	T	Severity	CAV	T	-	585.31	Renal dialysis	genitourinary	334	13033	0.0120876	0.200548	1.01216	0.951938	1	1
chr21.41509390.C.G	rs12626358	G	Possible functional consequences	FCP + IP	G	TMPRSS2	256.4	Polycystic ovaries	endocrine/metabolic	205	14446	-0.00739534	0.122702	0.992632	0.95194	1	1
chr1.206773552.T.C	rs1800896	C	Severity	FCP	C	IL10	771.1	Swelling of limb	symptoms	550	14215	0.0040254	0.0667904	1.00403	0.951941	1	1
chr21.41470664.C.T	rs61735794	T	Risk factor	CAV	T	TMPRSS2	375.1	Dry eyes	sense organs	858	13623	-0.0129281	0.214513	0.987155	0.951943	1	1
chr2.191909428.G.A	rs147509469	A	Risk factor for females	CAV	A	CAVIN2-AS1	724.1	Disorders of sacrum	musculoskeletal	179	13694	0.027681	0.459371	1.02807	0.95195	1	1
chr17.31410594.G.A	rs178840	G	Severity	CAV	G	RAB11FIP4	415.11	Pulmonary embolism and infarction, acute	circulatory system	221	14075	0.00589729	0.0978714	1.00591	0.951952	1	1
chr2.191909428.G.A	rs147509469	A	Risk factor for females	CAV	A	CAVIN2-AS1	038	Septicemia	infectious diseases	170	14755	-0.0308032	0.511224	0.969666	0.951953	1	1
chr11.114726432.A.T	rs1712779	T	Severity	CAV-FE	T	-	724.2	Disorders of coccyx	musculoskeletal	164	13697	0.00724601	0.120266	1.00727	0.951957	1	1
chr1.173115604.T.G	rs17300100	G	Severity	CAV	G	-	372	Disorders of conjunctiva	sense organs	159	13447	0.0146777	0.243617	1.01479	0.951957	1	1
chr12.47903511.T.C	rs11574018	C	Severity	CAV	C	VDR	110.1	Dermatophytosis	infectious diseases	1500	12269	-10.437	173.247	2.93269e-05	0.951962	1	1
chr8.37849759.C.T	rs138763430	T	Severity	CAV	T	BRF2	707	Chronic ulcer of skin	dermatologic	445	15651	-12.8845	213.895	2.5372e-06	0.951967	1	1
chr4.153687301.A.G	rs1898830	G	Severity; Risk factor	CAV	G	TLR2	425	Cardiomyopathy	circulatory system	376	15627	-0.00498074	0.0826962	0.995032	0.951973	1	1
chr17.27660155.T.C	rs117217714	C	Severity	CAV	C	NOS2P1	362	Other retinal disorders	sense organs	655	13655	-0.0314185	0.521662	0.96907	0.951974	1	1
chr9.87726001.C.A	rs41307457	C;A	Possible functional consequences	FCP + IP	A	CTSL	574	Cholelithiasis and cholecystitis	digestive	599	15087	-0.00750251	0.124571	0.992526	0.951975	1	1
chr1.27373964.C.T	rs141300199	T	Severity	CAV	T	FCN3	429	Ill-defined descriptions and complications of heart disease	circulatory system	508	13890	-12.1259	201.34	5.41712e-06	0.951976	1	1
chr10.28606315.C.T	rs12773860	T	Severity	CAV	T	WAC	796	Elevated prostate specific antigen [PSA]	genitourinary	210	14744	0.0124783	0.207199	1.01256	0.951977	1	1
chr19.50259161.A.G	rs1651553	G	Severity	CAV	A	MYH14	740.2	Osteoarthrosis, generalized	musculoskeletal	101	12246	0.00995955	0.165391	1.01001	0.951982	1	1
chr21.41473456.A.G	rs17854725	G	Severity	CAV	G	TMPRSS2	741.4	Joint effusions	musculoskeletal	159	14518	0.00698065	0.115929	1.00701	0.951985	1	1
chr12.47903511.T.C	rs11574018	C	Severity	CAV	C	VDR	250.24	Type 2 diabetes with neurological manifestations	endocrine/metabolic	901	10380	-10.2165	169.669	3.65618e-05	0.951985	1	1
chr4.143999443.G.A	rs7683365	A	Risk factor	FCP + IP	A	GYPB	454.11	Varicose veins of lower extremity, symptomtic	circulatory system	705	11082	0.00386406	0.0641722	1.00387	0.951985	1	1
chr17.8109899.C.T	rs151256885	T	Severity	CAV	T	ALOXE3	580	Nephritis; nephrosis; renal sclerosis	genitourinary	304	12998	0.0165496	0.27486	1.01669	0.951988	1	1
chr8.73355963.T.C	rs2010843	C	Severity	CAV	C	RDH10-AS1	709	Diffuse diseases of connective tissue	dermatologic	227	13140	0.0062711	0.104158	1.00629	0.95199	1	1
chr16.85959043.C.T	rs12444486	C	Severity in African-Americans	CAV	C	-	530.11	GERD	digestive	3812	10384	-0.00176554	0.0293243	0.998236	0.951991	1	1
chr5.157106730.T.C	rs35960726	C	Severity	CAV	C	HAVCR2	300.11	Generalized anxiety disorder	mental disorders	640	9375	-11.8615	197.042	7.05688e-06	0.951998	1	1
chr7.117611595.T.G	rs150212784	G	Severity	CAV	G	CFTR	287	Purpura and other hemorrhagic conditions	hematopoietic	428	14986	-11.9806	199.068	6.26435e-06	0.952009	1	1
chr11.88436431.C.T	rs72953026	T	Severity	CAV-FE	T	-	317.11	Alcoholic liver damage	mental disorders	159	12876	0.0103807	0.172493	1.01043	0.952012	1	1
chr5.159315942.T.G	rs3212227	T	Severity	FCP	G	IL12B	761	Cervicalgia	symptoms	1194	14067	-0.0027893	0.0463517	0.997215	0.952015	1	1
chr11.784340.C.G	rs7104929	G	Severity	CAV-FE	G	-	550.2	Diaphragmatic hernia	digestive	195	14890	0.00648495	0.10777	1.00651	0.952017	1	1
chr11.126292948.C.T	rs8177374	T	Protective	CAV	T	TIRAP	270.3	Disorders of plasma protein metabolism	endocrine/metabolic	128	15053	-0.013594	0.225916	0.986498	0.952018	1	1
chrX.15564142.G.A	rs147311723	A	Severity	CAV	A	ACE2	550.1	Inguinal hernia	digestive	289	14999	-0.0614506	1.02126	0.940399	0.952019	1	1
chr11.784340.C.G	rs7104929	G	Severity	CAV-FE	G	-	401.2	Hypertensive heart and/or renal disease	circulatory system	234	8309	0.00642972	0.106872	1.00645	0.952026	1	1
chr7.117611595.T.G	rs150212784	G	Severity	CAV	G	CFTR	714.1	Rheumatoid arthritis	musculoskeletal	401	14957	-12.0047	199.542	6.11522e-06	0.952027	1	1
chr5.124614711.G.T	rs4240376	G	Severity	CAV	T	-	594.1	Calculus of kidney	genitourinary	652	15237	0.00398927	0.066312	1.004	0.952029	1	1
chr12.112919388.G.A	rs10774671	A	Severity (A allele); Protective (G allele)	CAV-FE	G	OAS1	287	Purpura and other hemorrhagic conditions	hematopoietic	422	14801	0.00454567	0.0755652	1.00456	0.952032	1	1
chr7.22548762.C.T	rs13227460	T	Severity	CAV	T	STEAP1B	300.11	Generalized anxiety disorder	mental disorders	627	9149	-0.00474862	0.0789482	0.995263	0.952037	1	1
chrX.15600857.A.G	rs73635825	G	Risk factor*Conflicting; Protective*Conflicting	FCP + IP	G	ACE2	362	Other retinal disorders	sense organs	655	13669	-10.5784	175.879	2.54609e-05	0.95204	1	1
chr3.101705614.T.C	rs11919389	C	Risk factor	CAV	C	PDCL3P4	428.3	Heart failure with reduced EF [Systolic or combined heart failure]	circulatory system	611	13856	0.00407487	0.0677507	1.00408	0.95204	1	1
chr7.107967457.C.T	rs2237698	T	Severity	CAV	T	LAMB1	528	Diseases of the oral soft tissues, excluding lesions specific for gingiva and tongue	digestive	191	15320	0.00921993	0.153297	1.00926	0.952041	1	1
chr1.155066988.C.T	rs114301457	T	Severity	CAV	T	EFNA4	514.2	Solitary pulmonary nodule	respiratory	581	15020	-12.4063	206.277	4.09279e-06	0.952041	1	1
chr11.320836.C.T	rs34481144	T	Severity	CAV	T	IFITM3	070.4	Chronic hepatitis	infectious diseases	153	10877	0.00846344	0.140721	1.0085	0.952041	1	1
chrX.15603134.G.A	rs7885856	G;A	Possible functional consequences	FCP + IP	A	ACE2	585.32	End stage renal disease	genitourinary	501	13071	-0.0119419	0.198556	0.988129	0.952041	1	1
chr2.36677870.C.A	rs6714112	C	Severity	CAV	A	-	241.1	Nontoxic uninodular goiter	endocrine/metabolic	574	13140	0.00549227	0.0913263	1.00551	0.952045	1	1
chr2.112913801.G.T	rs3811046	T	Risk factor	CAV	G	IL37	281	Other deficiency anemia	hematopoietic	191	11883	-0.00711621	0.118342	0.992909	0.95205	1	1
chr16.78590128.A.G	rs72803978	A	Severity	CAV	G	WWOX	416	Cardiomegaly	circulatory system	113	15744	-0.0232162	0.386104	0.977051	0.952052	1	1
chr15.90876959.G.A	rs201551785	A	Potential functional effect on protein	FCP + IP	A	FURIN	250.3	Insulin pump user	endocrine/metabolic	1157	10378	-11.2489	187.084	1.30222e-05	0.952054	1	1
chr17.9267091.C.T	rs34761447	C	Severity	CAV	T	STX8	155	Cancer of liver and intrahepatic bile duct	neoplasms	150	15207	-0.0166261	0.27655	0.983511	0.95206	1	1
chr6.160716758.G.A	rs4252187	A	Potential functional effect on protein	FCP + IP	A	PLG	571.51	Cirrhosis of liver without mention of alcohol	digestive	711	13042	-11.1266	185.09	1.47162e-05	0.952065	1	1
chrX.15600857.A.G	rs73635825	G	Risk factor*Conflicting; Protective*Conflicting	FCP + IP	G	ACE2	763	Thoracic or lumbosacral neuritis or radiculitis, unspecified	symptoms	968	12892	-11.1431	185.373	1.44752e-05	0.952067	1	1
chr8.16932640.T.C	rs118072448	T	Severity	CAV	C	-	110.12	Althete's foot	infectious diseases	511	12170	0.010144	0.168786	1.0102	0.952076	1	1
chr7.54580201.A.C	rs622568	C	Severity; Risk factor	CAV-FE	C	-	381	Otitis media and Eustachian tube disorders	sense organs	193	14614	0.00731576	0.121733	1.00734	0.952078	1	1
chr9.133257521.T.TC	rs8176719	TC	Severity; Risk factor	CAV-FE	TC	ABO	571.5	Other chronic nonalcoholic liver disease	digestive	1507	13017	0.00266012	0.0442704	1.00266	0.952086	1	1
chr6.52236941.T.C	rs763780	C	Protective	FCP	C	IL17F	242.1	Graves' disease	endocrine/metabolic	178	13232	-0.0140585	0.233976	0.98604	0.952088	1	1
chr9.21206606.C.G	rs28368148	G	Severity	CAV-FE	G	IFNA10	275.5	Disorders of calcium/phosphorus metabolism	endocrine/metabolic	134	15537	0.0607101	1.01051	1.06259	0.952093	1	1
chr9.3320390.C.A	rs72699049	A	Severity	CAV	A	RFX3	333	Extrapyramidal disease and abnormal movement disorders	neurological	139	14541	0.018262	0.303993	1.01843	0.952097	1	1
chr1.90742957.A.C	rs2166172	C	Severity	CAV-FE	C	-	414	Other forms of chronic heart disease	circulatory system	217	13330	-0.00629405	0.104775	0.993726	0.952098	1	1
chr5.96909661.C.T	rs150892504	T	Severity	CAV	T	ERAP2	244.2	Acquired hypothyroidism	endocrine/metabolic	421	13230	-12.0091	199.953	6.08871e-06	0.952108	1	1
chr6.41534945.A.C	rs1886814	C	Severity	CAV-FE	C	FOXP4-AS1	389.4	Tinnitus	sense organs	223	14208	-0.00849816	0.141521	0.991538	0.952117	1	1
chr7.22728630.G.T	rs2066992	T	Protective	CAV-FE	T	IL6	277.5	Other disorders of lipoid metabolism	endocrine/metabolic	101	15128	0.0123655	0.205929	1.01244	0.952118	1	1
chr3.27146807.G.A	rs17317135	G	Severity	CAV	A	NEK10	411.2	Myocardial infarction	circulatory system	260	13157	0.0148883	0.247943	1.015	0.952118	1	1
chr7.22728408.A.G	rs2069837	G	Severity	CAV-FE	G	IL6	153.3	Malignant neoplasm of rectum, rectosigmoid junction, and anus	neoplasms	290	14300	-0.00881833	0.146871	0.99122	0.952123	1	1
chr12.47903511.T.C	rs11574018	C	Severity	CAV	C	VDR	276	Disorders of fluid, electrolyte, and acid-base balance	endocrine/metabolic	1176	14133	-10.3024	171.593	3.35535e-05	0.952124	1	1
chrX.15581269.T.C	rs138390800	C	May destabilize ACE2 protein structure	FCP + IP	C	ACE2	208	Benign neoplasm of colon	neoplasms	669	14580	-12.6056	209.959	3.35321e-06	0.952125	1	1
chr2.195519781.A.G	rs74417002	G	Severity	CAV	G	-	512.1	Wheezing	respiratory	217	8792	0.0162172	0.270126	1.01635	0.952127	1	1
chr3.149000300.G.T	rs76488148	T	Severity	CAV	T	GYG1	287	Purpura and other hemorrhagic conditions	hematopoietic	426	14869	0.00790846	0.131733	1.00794	0.952129	1	1
chr12.47903511.T.C	rs11574018	C	Severity	CAV	C	VDR	687.1	Rash and other nonspecific skin eruption	dermatologic	1539	11268	-10.2093	170.069	3.68251e-05	0.952131	1	1
chr8.73355963.T.C	rs2010843	C	Severity	CAV	C	RDH10-AS1	079.9	Viremia, NOS	infectious diseases	232	11064	0.00616408	0.102685	1.00618	0.952132	1	1
chr1.46309111.A.G	rs41292543	G	Severity	CAV-FE	G	UQCRH	496.21	Obstructive chronic bronchitis	respiratory	238	11740	-0.0118198	0.196905	0.98825	0.952133	1	1
chr1.214663607.G.A	rs143976001	A	Severity	CAV	A	CENPF	761	Cervicalgia	symptoms	1195	14092	-12.3194	205.228	4.46433e-06	0.952133	1	1
chr13.41746691.T.A	rs10507497	A	Severity	CAV-FE	A	VWA8	696	Psoriasis and related disorders	dermatologic	289	13035	0.0061233	0.102009	1.00614	0.952134	1	1
chr1.87162490.C.T	rs10873821	C	Severity	CAV	T	LINC01140	153	Colorectal cancer	neoplasms	368	14271	0.00484471	0.0807128	1.00486	0.952136	1	1
chr15.90876959.G.A	rs201551785	A	Potential functional effect on protein	FCP + IP	A	FURIN	280.1	Iron deficiency anemias, unspecified or not due to blood loss	hematopoietic	1157	11883	-10.832	180.464	1.97577e-05	0.952137	1	1
chr11.320836.C.T	rs34481144	T	Severity	CAV	T	IFITM3	535.9	Gastritis and duodenitis, NOS	digestive	567	13929	0.00443964	0.0739751	1.00445	0.952143	1	1
chr9.132278286.T.C	rs11243705	C	Severity	CAV	C	SETX	695.42	Systemic lupus erythematosus	dermatologic	250	13240	0.00776491	0.129401	1.0078	0.95215	1	1
chrX.15561454.T.C	rs142017934	C	Severity	CAV	C	ACE2	278.11	Morbid obesity	endocrine/metabolic	1580	9832	-0.0222639	0.371167	0.977982	0.952169	1	1
chr22.49281538.G.A	rs62220604	G	Severity	CAV	A	-	427.12	Paroxysmal ventricular tachycardia	circulatory system	149	11631	0.00913133	0.152231	1.00917	0.952169	1	1
chrX.15600857.A.G	rs73635825	G	Risk factor*Conflicting; Protective*Conflicting	FCP + IP	G	ACE2	367	Disorders of refraction and accommodation; blindness and low vision	sense organs	747	14003	-10.5181	175.367	2.70428e-05	0.952174	1	1
chr4.25613313.G.A	-	HLA-A*02:02	Protective	IP	A	HLA-A	369.5	Conjunctivitis, infectious	sense organs	377	13599	-0.00606203	0.101077	0.993956	0.952176	1	1
chr8.97128242.T.C	rs7817272	C	Severity	CAV	C	CPQ	681	Superficial cellulitis and abscess	dermatologic	853	13629	-0.0033335	0.0555823	0.996672	0.952176	1	1
chr14.55263686.C.T	rs10140801	T	Severity	CAV-FE	T	FBXO34-AS1	428.4	Heart failure with preserved EF [Diastolic heart failure]	circulatory system	375	13786	-0.00476453	0.0794439	0.995247	0.952177	1	1
chr21.41509390.C.G	rs12626358	G	Possible functional consequences	FCP + IP	G	TMPRSS2	569.2	Gastrointestinal complications	digestive	164	14667	-0.00807329	0.134617	0.991959	0.952178	1	1
chr10.52340585.A.T	rs1441121	T	Severity	CAV	A	-	401.1	Essential hypertension	circulatory system	7024	8099	-0.00188607	0.0314518	0.998116	0.952182	1	1
chr1.161509955.A.G	rs1801274	G	Severity	CAV	A	FCGR2A	090.2	Gonococcal infections	infectious diseases	100	15289	-0.00889109	0.148268	0.991148	0.952183	1	1
chr15.90876959.G.A	rs201551785	A	Potential functional effect on protein	FCP + IP	A	FURIN	722	Intervertebral disc disorders	musculoskeletal	687	13710	-10.5575	176.063	2.59989e-05	0.952184	1	1
chr21.33252612.A.G	rs2236757	A	Severity	CAV-FE	A	IFNAR2	242.1	Graves' disease	endocrine/metabolic	175	12908	0.00698369	0.116466	1.00701	0.952185	1	1
chr8.97128242.T.C	rs7817272	C	Severity	CAV	C	CPQ	433	Cerebrovascular disease	circulatory system	1010	14805	0.00312222	0.0520734	1.00313	0.952189	1	1
chrX.15603134.G.A	rs7885856	G;A	Possible functional consequences	FCP + IP	A	ACE2	416	Cardiomegaly	circulatory system	113	15785	0.0219563	0.366226	1.0222	0.952193	1	1
chrX.12888602.G.A	rs147244662	A	Severity; Severity for males	CAV-FE	A	TLR7	411	Ischemic Heart Disease	circulatory system	2220	13401	-11.1651	186.265	1.41595e-05	0.952202	1	1
chr10.98166813.G.T	rs10786398	T	Severity	CAV	T	R3HCC1L	726.3	Bursitis	musculoskeletal	115	11483	-0.00938243	0.156576	0.990661	0.952217	1	1
chr1.35908500.C.T	rs2765013	C	Severity	CAV	T	AGO1	293.1	Swelling, mass, or lump in head and neck [Space-occupying lesion, intracranial NOS]	mental disorders	220	15265	-0.00638486	0.106552	0.993635	0.952218	1	1
chr9.21206606.C.G	rs28368148	G	Severity	CAV-FE	G	IFNA10	364.4	Corneal degenerations	sense organs	100	13887	-0.0609568	1.0174	0.940864	0.952224	1	1
chr22.43928847.C.G	rs738409	G	Protective*Conflicting; Severity*Conflicting	CAV	G	PNPLA3	792.1	Papanicolaou smear of cervix or vagina with atypical squamous cells	genitourinary	195	14179	0.00678208	0.113197	1.00681	0.952224	1	1
chr15.33615902.C.T	rs12593288	C	Severity	CAV	T	RYR3	695.42	Systemic lupus erythematosus	dermatologic	253	13236	-0.00736495	0.122927	0.992662	0.952225	1	1
chr6.12216733.A.G	rs10755709	A	Severity	CAV	G	-	447	Other disorders of arteries and arterioles	circulatory system	185	12977	-0.00684233	0.114206	0.993181	0.952226	1	1
chr12.47844974.A.G	rs731236	AG and AA genotype	Severity	CAV	G	VDR	535.1	Acute gastritis	digestive	131	14328	-0.0087648	0.146301	0.991273	0.952228	1	1
chr4.186082920.C.T	rs3775291	T	Risk factor; Severity	CAV-FE	T	TLR3	580.3	Nephritis and nephropathy without mention of glomerulonephritis	genitourinary	104	13068	-0.00975301	0.16282	0.990294	0.952235	1	1
chr2.216660263.A.C	rs2270360	A	Severity	CAV	C	IGFBP2	687.1	Rash and other nonspecific skin eruption	dermatologic	1442	10460	0.00289023	0.0482535	1.00289	0.952238	1	1
chr2.162044379.C.T	rs3788979	T	Risk factor	CAV	T	DPP4	564	Functional digestive disorders	digestive	476	11076	0.00573998	0.0958479	1.00576	0.952246	1	1
chr11.1219991.G.T	rs35705950	T	Protective	CAV	T	MUC5B	280	Iron deficiency anemias	hematopoietic	1393	11818	0.00518787	0.0866393	1.0052	0.952252	1	1
chr7.117587778.G.T	rs113993959	T	Severity	CAV	T	CFTR	550	Abdominal hernia	digestive	936	15002	-10.605	177.108	2.47918e-05	0.952252	1	1
chr10.52771482.G.A	rs5030737	A	Potential functional effect on protein	FCP + IP	A	MBL2	496.1	Emphysema	respiratory	277	11739	-0.0145379	0.242821	0.985567	0.952258	1	1
chr16.89196249.G.A	rs117169628	A	Severity	CAV	A	SLC22A31	694.2	Other dyschromia	dermatologic	247	13435	0.00990917	0.165582	1.00996	0.95228	1	1
chr19.35687796.G.A	rs77127536	A	Severity	CAV	A	TYMSP2	724	Other and unspecified disorders of back	musculoskeletal	295	13657	-0.00742847	0.124136	0.992599	0.952282	1	1
chr19.39248147.C.T	rs12979860	C	Severity (C allele)*Conflicting; Risk factor (T allele)*Conflicting	CAV	T	IFNL4	411.1	Unstable angina (intermediate coronary syndrome)	circulatory system	101	13401	0.00861431	0.143957	1.00865	0.952283	1	1
chr6.160731787.C.T	rs4252128	T	Potential functional effect on protein	FCP + IP	T	PLG	364	Corneal opacity and other disorders of cornea	sense organs	142	13888	0.0301855	0.504519	1.03065	0.952291	1	1
chr2.112913801.G.T	rs3811046	T	Risk factor	CAV	G	IL37	440.2	Atherosclerosis of the extremities	circulatory system	211	13462	-0.00653953	0.109325	0.993482	0.952301	1	1
chrX.15561454.T.C	rs142017934	C	Severity	CAV	C	ACE2	591	Urinary tract infection	genitourinary	1215	12631	-0.0241634	0.404006	0.976126	0.952307	1	1
chr17.15965007.C.T	rs8081547	T	Risk factor	FCP + IP	T	ADORA2B	318	Tobacco use disorder	mental disorders	1695	12471	0.00290719	0.0486152	1.00291	0.952315	1	1
chr22.24011037.T.C	rs11090305	C	Severity	CAV	C	-	735.21	Hammer toe (acquired)	musculoskeletal	166	14241	-0.00785195	0.131316	0.992179	0.952319	1	1
chr9.30504351.C.T	rs17775810	TT genotype	Protective	CAV	T	LINC01242	695.8	Other specified erythematous conditions	dermatologic	170	13316	-0.00914343	0.152948	0.990898	0.95233	1	1
chr1.173115604.T.G	rs17300100	G	Severity	CAV	G	-	722	Intervertebral disc disorders	musculoskeletal	675	13554	0.0069625	0.116475	1.00699	0.952334	1	1
chr10.98166813.G.T	rs10786398	T	Severity	CAV	T	R3HCC1L	070.2	Viral hepatitis B	infectious diseases	140	11109	0.00844577	0.14131	1.00848	0.952341	1	1
chr5.96909661.C.T	rs150892504	T	Severity	CAV	T	ERAP2	585.32	End stage renal disease	genitourinary	501	13069	-12.0351	201.381	5.93207e-06	0.952344	1	1
chr5.142872984.C.T	rs10039856	C	Severity	CAV	T	ARHGAP26	242	Thyrotoxicosis with or without goiter	endocrine/metabolic	349	13157	0.00583378	0.0976175	1.00585	0.952346	1	1
chr13.112889041.C.T	rs9577175	T	Severity	CAV	T	ATP11A	380.4	Impacted cerumen	sense organs	338	14714	0.00612102	0.102427	1.00614	0.952347	1	1
chr21.41509390.C.G	rs12626358	G	Possible functional consequences	FCP + IP	G	TMPRSS2	735	Acquired foot deformities	musculoskeletal	385	14707	0.00526915	0.088174	1.00528	0.952348	1	1
chr2.195499753.A.C	rs73060484	C	Severity	CAV	C	-	634	Miscarriage; stillbirth	pregnancy complications	132	15812	-0.0106562	0.178337	0.9894	0.952352	1	1
chr4.186082920.C.T	rs3775291	T	Risk factor; Severity	CAV-FE	T	TLR3	245.2	Chronic thyroiditis	endocrine/metabolic	246	13229	-0.00624032	0.104448	0.993779	0.952358	1	1
chr4.186082920.C.T	rs3775291	T	Risk factor; Severity	CAV-FE	T	TLR3	245.21	Chronic lymphocytic thyroiditis	endocrine/metabolic	246	13229	-0.00624032	0.104448	0.993779	0.952358	1	1
chr6.30887474.G.A	rs4618569	AG genotype	Severity	CAV	A	DDR1	362.4	Retinal vascular changes and abnomalities	sense organs	155	13663	-0.00752664	0.125981	0.992502	0.952359	1	1
chr5.96909661.C.T	rs150892504	T	Severity	CAV	T	ERAP2	345	Epilepsy, recurrent seizures, convulsions	neurological	431	14612	-11.9163	199.466	6.68071e-06	0.952362	1	1
chr14.102356233.A.G	rs11160678	G	Severity	CAV	G	CINP	382	Otalgia	sense organs	189	14512	0.00677081	0.113346	1.00679	0.952366	1	1
chr4.5820150.T.C	rs3774881	T	Severity	CAV	C	CRMP1	696	Psoriasis and related disorders	dermatologic	268	11452	-0.00568535	0.0951766	0.994331	0.952367	1	1
chr2.195519781.A.G	rs74417002	G	Severity	CAV	G	-	509.1	Respiratory failure	respiratory	108	15204	-0.0232984	0.390033	0.976971	0.952367	1	1
chr6.160716758.G.A	rs4252187	A	Potential functional effect on protein	FCP + IP	A	PLG	574	Cholelithiasis and cholecystitis	digestive	603	15198	-10.047	168.204	4.33165e-05	0.95237	1	1
chr15.90866675.C.T	rs79742014	T	Protective	IP	T	FURIN	110.1	Dermatophytosis	infectious diseases	1495	12239	-0.00921032	0.154212	0.990832	0.952375	1	1
chr7.117611595.T.G	rs150212784	G	Severity	CAV	G	CFTR	287.3	Thrombocytopenia	hematopoietic	391	14986	-11.863	198.675	7.04639e-06	0.952386	1	1
chr17.45995618.A.G	rs112572874	G	Risk factor	CAV-FE	G	MAPT	479	Other upper respiratory disease	respiratory	670	10572	-0.00476313	0.0797718	0.995248	0.952387	1	1
chr21.41465040.G.A	rs17001042	A	Possible functional consequences	FCP + IP	A	TMPRSS2	626.1	Irregular menstrual cycle/bleeding	genitourinary	1084	12402	-0.00844247	0.141401	0.991593	0.95239	1	1
chr3.146517122.G.A	rs343320	A	Severity	CAV-FE	A	PLSCR1	415	Pulmonary heart disease	circulatory system	291	15725	0.0102979	0.17248	1.01035	0.952391	1	1
chr12.47879112.A.G	rs2228570	AG genotype	Severity	CAV	A	VDR	362.2	Degeneration of macula and posterior pole of retina	sense organs	294	11876	-0.00554928	0.0929794	0.994466	0.952408	1	1
chr2.196087686.G.A	rs2176724	A	Severity	CAV	A	-	535	Gastritis and duodenitis	digestive	777	14324	-0.00446002	0.0747632	0.99555	0.95243	1	1
chr9.33426577.A.G	rs10813976	G	Severity	CAV	G	-	250.3	Insulin pump user	endocrine/metabolic	1151	10319	-0.00365037	0.0611911	0.996356	0.95243	1	1
chr4.188627868.CTCT.C	rs1734523522	C	Severity	CAV	C	LINC01060	284.1	Pancytopenia	hematopoietic	134	11726	0.0133563	0.223896	1.01345	0.952431	1	1
chr13.33129529.C.G	rs34425674	G	Risk factor	CAV	G	STARD13	747.1	Cardiac congenital anomalies	congenital anomalies	131	16084	-0.0348589	0.584412	0.965742	0.952436	1	1
chrX.15581240.G.A	rs147464721	A	Severity	CAV	A	ACE2	250.6	Polyneuropathy in diabetes	endocrine/metabolic	439	10376	-12.4129	208.11	4.06577e-06	0.952438	1	1
chrX.15592465.T.A	rs73195521	A	Severity	CAV	A	ACE2	249	Secondary diabetes mellitus	endocrine/metabolic	687	10379	-11.4067	191.243	1.11207e-05	0.952438	1	1
chr9.21206606.C.G	rs28368148	G	Severity	CAV-FE	G	IFNA10	289	Other diseases of blood and blood-forming organs	hematopoietic	371	14185	-12.8306	215.124	2.6776e-06	0.95244	1	1
chr22.19963748.G.A	rs4680	A	Risk factor	FCP	A	COMT	411.4	Coronary atherosclerosis	circulatory system	2003	13395	-0.00229768	0.0385382	0.997705	0.952458	1	1
chr7.117611595.T.G	rs150212784	G	Severity	CAV	G	CFTR	585.32	End stage renal disease	genitourinary	501	13070	-12.1385	203.65	5.34942e-06	0.95247	1	1
chr12.47903511.T.C	rs11574018	C	Severity	CAV	C	VDR	761	Cervicalgia	symptoms	1195	14092	-10.2491	171.965	3.5388e-05	0.952474	1	1
chr16.89196249.G.A	rs117169628	A	Severity	CAV	A	SLC22A31	613	Other nonmalignant breast conditions	genitourinary	400	15210	-0.00754456	0.126591	0.992484	0.952476	1	1
chr12.47902438.G.T	rs11574024	T	Severity	CAV	T	VDR	509	Respiratory failure, insufficiency, arrest	respiratory	131	15176	0.0172228	0.288995	1.01737	0.952478	1	1
chr8.73355963.T.C	rs2010843	C	Severity	CAV	C	RDH10-AS1	686	Other local infections of skin and subcutaneous tissue	dermatologic	141	13496	-0.00772554	0.129664	0.992304	0.952489	1	1
chrX.12888602.G.A	rs147244662	A	Severity; Severity for males	CAV-FE	A	TLR7	272.13	Mixed hyperlipidemia	endocrine/metabolic	1636	8859	-11.6784	196.038	8.47473e-06	0.952496	1	1
chr8.37849759.C.T	rs138763430	T	Severity	CAV	T	BRF2	246	Other disorders of thyroid	endocrine/metabolic	456	13229	0.0356926	0.599224	1.03634	0.952502	1	1
chr1.161544752.A.C	rs396991	C	Severity	CAV-FE	C	FCGR3A	555.1	Regional enteritis	digestive	106	10783	0.00887221	0.148976	1.00891	0.95251	1	1
chr9.21206606.C.G	rs28368148	G	Severity	CAV-FE	G	IFNA10	289.4	Lymphadenitis	hematopoietic	254	14185	-0.0427685	0.718148	0.958133	0.952511	1	1
chr7.22728630.G.T	rs2066992	T	Protective	CAV-FE	T	IL6	512.2	Painful respiration	respiratory	135	8772	0.0106961	0.179666	1.01075	0.952527	1	1
chr5.123497022.T.C	rs62377777	T	Severity	CAV	C	-	531	Peptic ulcer (excl. esophageal)	digestive	276	15828	-0.00625985	0.105151	0.99376	0.952529	1	1
chr17.8109899.C.T	rs151256885	T	Severity	CAV	T	ALOXE3	726	Peripheral enthesopathies and allied syndromes	musculoskeletal	1236	11518	0.00863951	0.14514	1.00868	0.952534	1	1
chr2.60480453.A.G	rs1123573	A	Severity	CAV-FE	G	BCL11A	706.8	Other specified diseases of sebaceous glands	dermatologic	725	13405	-0.00351445	0.0590482	0.996492	0.952539	1	1
chr1.27373964.C.T	rs141300199	T	Severity	CAV	T	FCN3	714.1	Rheumatoid arthritis	musculoskeletal	401	14954	-12.1824	204.686	5.11962e-06	0.95254	1	1
chr1.90742957.A.C	rs2166172	C	Severity	CAV-FE	C	-	930	Allergic reaction to food	injuries & poisonings	240	12530	0.00583189	0.097989	1.00585	0.952541	1	1
chr18.69541156.T.C	rs12958013	T	Severity	CAV	C	DOK6	456	Chronic venous insufficiency [CVI]	circulatory system	648	12249	-0.00612678	0.102949	0.993892	0.952544	1	1
chr6.41534945.A.C	rs1886814	C	Severity	CAV-FE	C	FOXP4-AS1	622	Polyp of female genital organs	genitourinary	162	15648	-0.00981631	0.16498	0.990232	0.952554	1	1
chr16.16924042.C.A	rs1453512	A	Severity	CAV	C	-	788	Syncope and collapse	symptoms	546	15031	-0.00434173	0.0729795	0.995668	0.95256	1	1
chr5.32750877.T.C	rs1173773	C	Protective	CAV	C	NPR3	241.1	Nontoxic uninodular goiter	endocrine/metabolic	575	13151	0.00377746	0.0634998	1.00378	0.952564	1	1
chr8.124324323.T.C	rs72711165	C	Severity	CAV-FE	C	TMEM65	078	Viral warts & HPV	infectious diseases	516	11198	0.0149165	0.250751	1.01503	0.952564	1	1
chrX.12888602.G.A	rs147244662	A	Severity; Severity for males	CAV-FE	A	TLR7	411.4	Coronary atherosclerosis	circulatory system	2003	13401	-11.0109	185.116	1.6521e-05	0.952569	1	1
chr13.23084699.A.G	rs1984162	G	Severity	CAV	G	-	395.6	Heart valve replaced	circulatory system	146	14587	-0.00853943	0.143572	0.991497	0.952571	1	1
chr3.149000300.G.T	rs76488148	T	Severity	CAV	T	GYG1	245	Thyroiditis	endocrine/metabolic	269	13121	0.0100021	0.168173	1.01005	0.952574	1	1
chr2.136948486.A.G	rs7605851	G	Severity	CAV-FE	G	THSD7B	715	Other inflammatory spondylopathies	musculoskeletal	158	14895	-0.00958078	0.161101	0.990465	0.952577	1	1
chr6.158608455.C.T	rs117665206	T	Severity	CAV	T	TMEM181	690	Erythematosquamous dermatosis	dermatologic	306	13469	-0.0346171	0.582152	0.965975	0.952583	1	1
chr6.158608455.C.T	rs117665206	T	Severity	CAV	T	TMEM181	690.1	Seborrheic dermatitis	dermatologic	306	13469	-0.0346171	0.582152	0.965975	0.952583	1	1
chr12.47844974.A.G	rs731236	AG and AA genotype	Severity	CAV	G	VDR	696	Psoriasis and related disorders	dermatologic	289	13061	0.00548004	0.0921677	1.0055	0.952588	1	1
chr15.60810211.C.T	rs341419	T	Severity	CAV-FE	T	RORA	362.2	Degeneration of macula and posterior pole of retina	sense organs	299	13422	-0.00627462	0.105544	0.993745	0.952593	1	1
chrX.15581269.T.C	rs138390800	C	May destabilize ACE2 protein structure	FCP + IP	C	ACE2	539	Bariatric surgery	digestive	391	15884	-12.1337	204.105	5.37527e-06	0.952595	1	1
chr12.8608014.A.G	rs11613792	A	Severity	CAV	G	AICDA	459	Other disorders of circulatory system	circulatory system	379	14100	-0.00600457	0.10101	0.994013	0.952598	1	1
chr19.35687796.G.A	rs77127536	A	Severity	CAV	A	TYMSP2	580.2	Nephrotic syndrome without mention of glomerulonephritis	genitourinary	164	13016	-0.00967942	0.162833	0.990367	0.952599	1	1
chr9.30504351.C.T	rs17775810	TT genotype	Protective	CAV	T	LINC01242	411.2	Myocardial infarction	circulatory system	259	13239	-0.00739602	0.124436	0.992631	0.952605	1	1
chr6.160716758.G.A	rs4252187	A	Potential functional effect on protein	FCP + IP	A	PLG	367	Disorders of refraction and accommodation; blindness and low vision	sense organs	747	14000	-10.4628	176.035	2.85815e-05	0.952605	1	1
chr15.90876959.G.A	rs201551785	A	Potential functional effect on protein	FCP + IP	A	FURIN	395	Heart valve disorders	circulatory system	616	14612	-10.3843	174.733	3.09128e-05	0.95261	1	1
chr2.45584979.T.C	-	HLA-A*02:02	Protective	IP	C	HLA-A	591	Urinary tract infection	genitourinary	1215	12568	-0.00275388	0.0463441	0.99725	0.952616	1	1
chr21.41494374.C.T	rs114363287	T	Risk factor	CAV	T	TMPRSS2	272.12	Hyperglyceridemia	endocrine/metabolic	557	8861	-11.2552	189.423	1.29398e-05	0.952619	1	1
chrX.15564667.C.T	rs2074192	T	Severity (T allele); Severity for males > 50 y.o (T allele); Protective (C allele); Protective (CT genotype)	CAV	T	ACE2	300.9	Posttraumatic stress disorder	mental disorders	315	9288	0.00550837	0.0927158	1.00552	0.952624	1	1
chr1.12207235.C.T	rs3397	T	Severity	CAV-FE	C	TNFRSF1B	798.1	Chronic fatigue syndrome	symptoms	105	9907	0.00875051	0.14732	1.00879	0.952635	1	1
chr12.47903511.T.C	rs11574018	C	Severity	CAV	C	VDR	687.4	Disturbance of skin sensation	dermatologic	742	11268	-10.346	174.181	3.21221e-05	0.952635	1	1
chr9.87726151.C.T	rs41312184	C;T	Possible functional consequences	FCP + IP	T	CTSL	428.4	Heart failure with preserved EF [Diastolic heart failure]	circulatory system	375	13891	-0.0152958	0.257526	0.984821	0.952637	1	1
chrX.15600857.A.G	rs73635825	G	Risk factor*Conflicting; Protective*Conflicting	FCP + IP	G	ACE2	250.4	Abnormal glucose	endocrine/metabolic	1084	10378	-11.3296	190.759	1.20121e-05	0.95264	1	1
chr15.90876959.G.A	rs201551785	A	Potential functional effect on protein	FCP + IP	A	FURIN	316	Substance addiction and disorders	mental disorders	709	12997	-10.5029	176.856	2.74562e-05	0.952644	1	1
chr10.130802064.T.G	rs12253652	G	Severity	CAV	G	-	339	Other headache syndromes	neurological	913	13130	0.00428528	0.072161	1.00429	0.952645	1	1
chr12.47903511.T.C	rs11574018	C	Severity	CAV	C	VDR	790.6	Other abnormal blood chemistry	symptoms	1298	13636	-11.112	187.13	1.49314e-05	0.952648	1	1
chr6.158608455.C.T	rs117665206	T	Severity	CAV	T	TMEM181	558	Noninfectious gastroenteritis	digestive	391	11258	-13.2057	222.396	1.84008e-06	0.95265	1	1
chr5.96909661.C.T	rs150892504	T	Severity	CAV	T	ERAP2	271.3	Intestinal disaccharidase deficiencies and disaccharide malabsorption	endocrine/metabolic	2139	13379	-0.0243086	0.40941	0.975985	0.952654	1	1
chr11.2872637.A.G	rs10766439	A	Severity	CAV	A	-	763	Thoracic or lumbosacral neuritis or radiculitis, unspecified	symptoms	950	12600	-0.00338529	0.0570175	0.99662	0.952655	1	1
chr5.180810828.C.T	rs113791144	T	Severity	CAV	T	-	197	Chemotherapy	neoplasms	604	14567	-0.00585852	0.0986831	0.994159	0.95266	1	1
chr10.52340585.A.T	rs1441121	T	Severity	CAV	A	-	578.2	Blood in stool	digestive	212	13573	0.00647677	0.109098	1.0065	0.95266	1	1
chr10.52340585.A.T	rs1441121	T	Severity	CAV	A	-	300.11	Generalized anxiety disorder	mental disorders	629	9076	0.00393816	0.0663447	1.00395	0.952666	1	1
chr1.109740350.G.T	rs1332018	T	Risk factor; Severity	CAV	G	GSTM3	286.2	Encounter for long-term (current) use of anticoagulants	hematopoietic	223	14985	-0.00614043	0.103448	0.993878	0.952667	1	1
chr19.35687796.G.A	rs77127536	A	Severity	CAV	A	TYMSP2	573.2	Liver replaced by transplant	digestive	130	12994	-0.0108223	0.182335	0.989236	0.95267	1	1
chr13.73984368.C.T	rs12871414	C	Severity	CAV	T	KLF12	427.9	Palpitations	circulatory system	1196	11870	-0.00322666	0.054367	0.996779	0.952674	1	1
chr12.47903511.T.C	rs11574018	C	Severity	CAV	C	VDR	365	Glaucoma	sense organs	1072	13903	-10.1744	171.433	3.81353e-05	0.952674	1	1
chrX.12888602.G.A	rs147244662	A	Severity; Severity for males	CAV-FE	A	TLR7	599.4	Urinary incontinence	genitourinary	898	11354	-10.0442	169.254	4.34348e-05	0.952678	1	1
chr11.26675470.T.G	rs10835056	G	Severity	CAV	T	SLC5A12	722	Intervertebral disc disorders	musculoskeletal	680	13606	-0.00346815	0.0584466	0.996538	0.952682	1	1
chr4.188627868.CTCT.C	rs1734523522	C	Severity	CAV	C	LINC01060	592	Cystitis and urethritis	genitourinary	445	12463	-0.00746696	0.125896	0.992561	0.952705	1	1
chr21.41508701.T.G	rs4283504	T	Possible functional consequences	FCP + IP	T	TMPRSS2	737.3	Kyphoscoliosis and scoliosis	musculoskeletal	123	14569	0.0134663	0.227063	1.01356	0.952708	1	1
chr10.98166813.G.T	rs10786398	T	Severity	CAV	T	R3HCC1L	530.9	Heartburn	digestive	255	10673	0.00616436	0.103947	1.00618	0.952711	1	1
chrX.15581240.G.A	rs147464721	A	Severity	CAV	A	ACE2	274.1	Gout	endocrine/metabolic	262	15949	-0.0604284	1.01903	0.941361	0.952713	1	1
chr5.159315942.T.G	rs3212227	T	Severity	FCP	G	IL12B	573.7	Abnormal results of function study of liver	digestive	451	13026	0.00430345	0.0725738	1.00431	0.952715	1	1
chr2.6013310.G.A	rs73910904	A	Risk factor	CAV	A	-	496.3	Bronchiectasis	respiratory	116	11723	-0.0297354	0.501464	0.970702	0.952715	1	1
chr15.90876959.G.A	rs201551785	A	Potential functional effect on protein	FCP + IP	A	FURIN	761	Cervicalgia	symptoms	1195	14089	-10.9412	184.559	1.77135e-05	0.952727	1	1
chr17.49863303.C.T	rs77534576	T	Severity	CAV	T	-	244.2	Acquired hypothyroidism	endocrine/metabolic	421	13195	0.0103886	0.175264	1.01044	0.952734	1	1
chr17.16948873.A.G	rs34557412	G	Severity	CAV	G	TNFRSF13B	622.1	Polyp of corpus uteri	genitourinary	130	15731	0.0600328	1.01297	1.06187	0.952742	1	1
chrX.15581240.G.A	rs147464721	A	Severity	CAV	A	ACE2	473	Diseases of the larynx and vocal cords	respiratory	385	10573	-12.3307	208.099	4.41429e-06	0.95275	1	1
chr16.57636629.G.A	rs7499679	A	Severity	CAV	A	ADGRG1	214	Lipoma	neoplasms	202	15273	0.0067289	0.113567	1.00675	0.952753	1	1
chr9.33426577.A.G	rs10813976	G	Severity	CAV	G	-	747	Cardiac and circulatory congenital anomalies	congenital anomalies	168	16007	0.00845177	0.142652	1.00849	0.952755	1	1
chr2.112913801.G.T	rs3811046	T	Risk factor	CAV	G	IL37	550.1	Inguinal hernia	digestive	289	15000	0.00569262	0.0960869	1.00571	0.952757	1	1
chr21.41426103.C.A	rs17000900	A	Severity	CAV-FE	A	MX1	250.22	Type 2 diabetes with renal manifestations	endocrine/metabolic	871	10328	-0.00446946	0.0754438	0.995541	0.952759	1	1
chr2.191909428.G.A	rs147509469	A	Risk factor for females	CAV	A	CAVIN2-AS1	537	Other disorders of stomach and duodenum	digestive	163	14319	0.0302767	0.511109	1.03074	0.952763	1	1
chr15.60810211.C.T	rs341419	T	Severity	CAV-FE	T	RORA	571	Chronic liver disease and cirrhosis	digestive	1547	12813	0.00296845	0.0501142	1.00297	0.952766	1	1
chr9.132278286.T.C	rs11243705	C	Severity	CAV	C	SETX	743.11	Osteoporosis NOS	musculoskeletal	1110	14163	-0.00407576	0.0688084	0.995933	0.952766	1	1
chr4.188627868.CTCT.C	rs1734523522	C	Severity	CAV	C	LINC01060	053	Herpes zoster	infectious diseases	309	11044	-0.00888944	0.150087	0.99115	0.95277	1	1
chr20.1135233.C.T	rs141024057	T	Severity	CAV	T	PSMF1	304	Adjustment reaction	mental disorders	531	9376	-11.8885	200.735	6.86903e-06	0.952773	1	1
chr2.216660263.A.C	rs2270360	A	Severity	CAV	C	IGFBP2	601	Inflammatory diseases of prostate	genitourinary	148	13832	-0.00820083	0.138478	0.991833	0.952776	1	1
chr4.67910402.G.A	rs4860265	G	Possible functional consequences	FCP + IP	G	TMPRSS11A	798	Malaise and fatigue	symptoms	1827	12194	0.00218737	0.0369438	1.00219	0.952786	1	1
chr13.102695866.A.G	rs599976	G	Severity	CAV-FE	G	METTL21C	592.11	Acute cystitis	genitourinary	343	12620	-0.0074362	0.125618	0.992591	0.952795	1	1
chr15.90876959.G.A	rs201551785	A	Potential functional effect on protein	FCP + IP	A	FURIN	197	Chemotherapy	neoplasms	603	14574	-10.3505	174.857	3.19769e-05	0.952798	1	1
chr1.161544752.A.C	rs396991	C	Severity	CAV-FE	C	FCGR3A	250.6	Polyneuropathy in diabetes	endocrine/metabolic	429	9933	-0.00474036	0.0800819	0.995271	0.952798	1	1
chr2.216660263.A.C	rs2270360	A	Severity	CAV	C	IGFBP2	695.7	Prurigo and Lichen	dermatologic	127	12565	0.00921488	0.15568	1.00926	0.9528	1	1
chr7.22548762.C.T	rs13227460	T	Severity	CAV	T	STEAP1B	618.1	Prolapse of vaginal walls	genitourinary	132	15635	0.00977503	0.165164	1.00982	0.952806	1	1
chr8.37849759.C.T	rs138763430	T	Severity	CAV	T	BRF2	707.2	Chronic ulcer of leg or foot	dermatologic	350	15651	-12.6497	213.751	3.20859e-06	0.952809	1	1
chr1.155197995.A.G	rs41264915	A	Severity	CAV-FE	G	THBS3	618.2	Uterine/Uterovaginal prolapse	genitourinary	117	15922	-0.0121953	0.206101	0.987879	0.952816	1	1
chr2.195519781.A.G	rs74417002	G	Severity	CAV	G	-	281	Other deficiency anemia	hematopoietic	191	11873	0.016981	0.286984	1.01713	0.952816	1	1
chr13.102695866.A.G	rs599976	G	Severity	CAV-FE	G	METTL21C	612	Breast conditions, congenital or relating to hormones	genitourinary	175	13360	-0.00998254	0.168759	0.990067	0.952831	1	1
chr6.160731787.C.T	rs4252128	T	Potential functional effect on protein	FCP + IP	T	PLG	401.21	Hypertensive heart disease	circulatory system	161	8375	0.0271592	0.459142	1.02753	0.952831	1	1
chr16.89196249.G.A	rs117169628	A	Severity	CAV	A	SLC22A31	727.1	Synovitis and tenosynovitis	musculoskeletal	426	11552	0.007386	0.124903	1.00741	0.952845	1	1
chr13.23084699.A.G	rs1984162	G	Severity	CAV	G	-	389.4	Tinnitus	sense organs	224	14268	0.00694151	0.117387	1.00697	0.952846	1	1
chr8.38996464.C.A	rs7840270	C	Severity	CAV-FE	A	ADAM9	579.8	Nonspecific abnormal findings in stool contents	digestive	116	13737	0.00821424	0.13892	1.00825	0.952849	1	1
chr11.320836.C.T	rs34481144	T	Severity	CAV	T	IFITM3	573.2	Liver replaced by transplant	digestive	125	12681	0.0091408	0.154625	1.00918	0.95286	1	1
chr10.52771475.C.T	rs1800450	T	Severity	CAV	T	MBL2	611	Abnormal findings on mammogram or breast exam	genitourinary	939	13360	0.00410107	0.0693743	1.00411	0.95286	1	1
chr5.157106730.T.C	rs35960726	C	Severity	CAV	C	HAVCR2	564	Functional digestive disorders	digestive	480	11257	-11.3565	192.113	1.16932e-05	0.952862	1	1
chr14.80203237.T.C	rs225014	C	Severity	CAV	C	DIO2	292	Neurological disorders	mental disorders	853	14057	-0.00308761	0.0522333	0.996917	0.952863	1	1
chr7.117587778.G.T	rs113993959	T	Severity	CAV	T	CFTR	594	Urinary calculus	genitourinary	698	15242	-10.5053	177.729	2.73915e-05	0.952866	1	1
chr21.41508701.T.G	rs4283504	T	Possible functional consequences	FCP + IP	T	TMPRSS2	724.1	Disorders of sacrum	musculoskeletal	178	13421	0.0106522	0.180238	1.01071	0.952872	1	1
chr9.133251249.A.G	rs7849280	G	Protective	CAV	G	ABO	250.25	Diabetes type 2 with peripheral circulatory disorders	endocrine/metabolic	657	10363	-0.00548358	0.0927867	0.994531	0.952873	1	1
chr15.60810211.C.T	rs341419	T	Severity	CAV-FE	T	RORA	702.2	Seborrheic keratosis	dermatologic	188	15352	0.00781207	0.132225	1.00784	0.952887	1	1
chr7.22728630.G.T	rs2066992	T	Protective	CAV-FE	T	IL6	280.1	Iron deficiency anemias, unspecified or not due to blood loss	hematopoietic	1154	11844	0.00375002	0.0634783	1.00376	0.952892	1	1
chr5.180810828.C.T	rs113791144	T	Severity	CAV	T	-	316	Substance addiction and disorders	mental disorders	709	12994	0.00550254	0.0931869	1.00552	0.952914	1	1
chr11.88436431.C.T	rs72953026	T	Severity	CAV-FE	T	-	532	Dysphagia	digestive	581	10649	0.00499843	0.0846563	1.00501	0.952917	1	1
chr6.52236941.T.C	rs763780	C	Protective	FCP	C	IL17F	707.2	Chronic ulcer of leg or foot	dermatologic	350	15655	0.00969884	0.164275	1.00975	0.95292	1	1
chr14.55263686.C.T	rs10140801	T	Severity	CAV-FE	T	FBXO34-AS1	218	Benign neoplasm of uterus	neoplasms	367	14947	0.00471415	0.0798487	1.00473	0.952921	1	1
chr14.55263686.C.T	rs10140801	T	Severity	CAV-FE	T	FBXO34-AS1	218.1	Uterine leiomyoma	neoplasms	367	14947	0.00471415	0.0798487	1.00473	0.952921	1	1
chr5.96909661.C.T	rs150892504	T	Severity	CAV	T	ERAP2	350.1	Abnormal involuntary movements	neurological	397	13657	-11.7257	198.628	8.08301e-06	0.952925	1	1
chr4.67963489.G.A	rs6552134	G	Possible functional consequences	FCP + IP	G	TMPRSS11A	579.8	Nonspecific abnormal findings in stool contents	digestive	117	13841	-0.0082276	0.139397	0.991806	0.952934	1	1
chr8.38996464.C.A	rs7840270	C	Severity	CAV-FE	A	ADAM9	562	Diverticulosis and diverticulitis	digestive	417	11045	-0.00442654	0.0750004	0.995583	0.952936	1	1
chrX.15581240.G.A	rs147464721	A	Severity	CAV	A	ACE2	260	Protein-calorie malnutrition	endocrine/metabolic	217	10116	0.0603861	1.02336	1.06225	0.952946	1	1
chr4.68840276.G.A	rs115162070	G	Severity	CAV	A	-	473	Diseases of the larynx and vocal cords	respiratory	383	10526	0.0106832	0.181059	1.01074	0.952949	1	1
chr2.162267541.C.T	rs1990760	T	Risk factor; Severity	CAV	T	IFIH1	722.6	Degeneration of intervertebral disc	musculoskeletal	188	13654	-0.00662011	0.112205	0.993402	0.952952	1	1
chr15.90876959.G.A	rs201551785	A	Potential functional effect on protein	FCP + IP	A	FURIN	771	Musculoskeletal symptoms referable to limbs	symptoms	610	14220	-10.1714	172.444	3.82505e-05	0.952965	1	1
chr15.34253720.A.G	rs2705343	G	Severity	CAV-FE	G	SLC12A6	356	Hereditary and idiopathic peripheral neuropathy	neurological	175	14984	0.00873614	0.14815	1.00877	0.952978	1	1
chr10.51197961.C.A	rs7897633	A	Severity in European-Americans	CAV	C	PRKG1	276	Disorders of fluid, electrolyte, and acid-base balance	endocrine/metabolic	1174	14116	-0.00282442	0.0478992	0.99718	0.952979	1	1
chr15.34253720.A.G	rs2705343	G	Severity	CAV-FE	G	SLC12A6	365	Glaucoma	sense organs	1063	13695	-0.00376271	0.0638221	0.996244	0.952987	1	1
chr20.50172836.A.G	rs6122883	G	Severity	CAV-FE	G	LINC01273	250.2	Type 2 diabetes	endocrine/metabolic	4302	10211	0.00183637	0.031157	1.00184	0.953	1	1
chr6.160731787.C.T	rs4252128	T	Potential functional effect on protein	FCP + IP	T	PLG	250.42	Other abnormal glucose	endocrine/metabolic	851	10368	0.0117317	0.199101	1.0118	0.953013	1	1
chr6.160716758.G.A	rs4252187	A	Potential functional effect on protein	FCP + IP	A	PLG	454.11	Varicose veins of lower extremity, symptomtic	circulatory system	786	12578	-10.7459	182.399	2.15344e-05	0.953021	1	1
chr5.77379593.G.A	rs7715119	A	Severity	CAV-FE	A	PDE8B	280	Iron deficiency anemias	hematopoietic	1396	11803	0.00348636	0.0591851	1.00349	0.953027	1	1
chr1.155066988.C.T	rs114301457	T	Severity	CAV	T	EFNA4	433.2	Occlusion of cerebral arteries	circulatory system	533	14829	-12.2299	207.618	4.88239e-06	0.953027	1	1
chr10.51197961.C.A	rs7897633	A	Severity in European-Americans	CAV	C	PRKG1	292.2	Mild cognitive impairment	mental disorders	112	14282	-0.008771	0.148909	0.991267	0.95303	1	1
chr15.90866675.C.T	rs79742014	T	Protective	IP	T	FURIN	433.31	Transient cerebral ischemia	circulatory system	298	14798	0.0182669	0.310127	1.01843	0.953031	1	1
chr1.154454494.A.C	rs2228145	A	Risk factor	CAV	C	IL6R	614.5	Inflammatory disease of cervix, vagina, and vulva	genitourinary	425	14913	-0.00451694	0.0766937	0.995493	0.953035	1	1
chr7.22728630.G.T	rs2066992	T	Protective	CAV-FE	T	IL6	415.1	Acute pulmonary heart disease	circulatory system	235	15726	-0.00820655	0.139346	0.991827	0.953037	1	1
chrX.15600857.A.G	rs73635825	G	Risk factor*Conflicting; Protective*Conflicting	FCP + IP	G	ACE2	269	Proteinuria	endocrine/metabolic	791	15051	-10.3744	176.176	3.12223e-05	0.953043	1	1
chrX.15586459.TAAATC.T	rs755766792	T	Severity	CAV	T	ACE2	427.21	Atrial fibrillation	circulatory system	562	12059	0.0459472	0.780274	1.04702	0.953043	1	1
chr3.126118894.C.T	rs1868132	T	Severity	CAV	T	ALDH1L1	442	Other aneurysm	circulatory system	238	13448	-0.00888822	0.150941	0.991151	0.953043	1	1
chr5.123497022.T.C	rs62377777	T	Severity	CAV	C	-	054	Herpes simplex	infectious diseases	535	11151	-0.00455254	0.0773138	0.995458	0.953045	1	1
chrX.15600857.A.G	rs73635825	G	Risk factor*Conflicting; Protective*Conflicting	FCP + IP	G	ACE2	571.51	Cirrhosis of liver without mention of alcohol	digestive	710	13047	-10.0944	171.448	4.13123e-05	0.95305	1	1
chr5.157106730.T.C	rs35960726	C	Severity	CAV	C	HAVCR2	465.2	Acute pharyngitis	respiratory	645	11124	-11.8413	201.119	7.20117e-06	0.95305	1	1
chr12.47903511.T.C	rs11574018	C	Severity	CAV	C	VDR	276.1	Electrolyte imbalance	endocrine/metabolic	1101	14133	-10.0931	171.439	4.1365e-05	0.953054	1	1
chr21.41465921.C.T	rs62217525	C	Possible functional consequences	FCP + IP	T	TMPRSS2	362.4	Retinal vascular changes and abnomalities	sense organs	154	13562	-0.0175433	0.297996	0.98261	0.953055	1	1
chr7.117611595.T.G	rs150212784	G	Severity	CAV	G	CFTR	514	Abnormal findings examination of lungs	respiratory	397	15024	-11.8343	201.047	7.25166e-06	0.953061	1	1
chr12.47903511.T.C	rs11574018	C	Severity	CAV	C	VDR	571	Chronic liver disease and cirrhosis	digestive	1574	13049	-10.9479	186.024	1.75942e-05	0.95307	1	1
chr4.67963489.G.A	rs6552134	G	Possible functional consequences	FCP + IP	G	TMPRSS11A	456	Chronic venous insufficiency [CVI]	circulatory system	652	12439	-0.00357879	0.0608199	0.996428	0.953078	1	1
chr5.96909661.C.T	rs150892504	T	Severity	CAV	T	ERAP2	455	Hemorrhoids	circulatory system	735	12583	-12.6548	215.075	3.19211e-06	0.95308	1	1
chr7.117611595.T.G	rs150212784	G	Severity	CAV	G	CFTR	110.12	Althete's foot	infectious diseases	514	12269	-12.4224	211.132	4.02755e-06	0.953082	1	1
chr10.22439346.T.C	-	HLA-A*02:02	Protective	IP	C	HLA-A	365	Glaucoma	sense organs	1064	13781	0.00585901	0.0995817	1.00588	0.953083	1	1
chr1.27373964.C.T	rs141300199	T	Severity	CAV	T	FCN3	153	Colorectal cancer	neoplasms	368	14303	-11.8319	201.132	7.26924e-06	0.95309	1	1
chr22.43928847.C.G	rs738409	G	Protective*Conflicting; Severity*Conflicting	CAV	G	PNPLA3	275	Disorders of mineral metabolism	endocrine/metabolic	471	15312	0.00427227	0.0726342	1.00428	0.953096	1	1
chr2.191909428.G.A	rs147509469	A	Risk factor for females	CAV	A	CAVIN2-AS1	374	Other disorders of eyelids	sense organs	207	13594	-0.0269194	0.457705	0.97344	0.9531	1	1
chr2.36677870.C.A	rs6714112	C	Severity	CAV	A	-	227	Benign neoplasm of other endocrine glands and related structures	neoplasms	166	15864	0.00985097	0.167504	1.0099	0.953103	1	1
chr4.186082920.C.T	rs3775291	T	Risk factor; Severity	CAV-FE	T	TLR3	741.4	Joint effusions	musculoskeletal	161	14700	-0.00771173	0.131146	0.992318	0.953109	1	1
chr12.47903511.T.C	rs11574018	C	Severity	CAV	C	VDR	726	Peripheral enthesopathies and allied syndromes	musculoskeletal	1238	11579	-10.8757	184.955	1.89124e-05	0.95311	1	1
chr1.12207235.C.T	rs3397	T	Severity	CAV-FE	C	TNFRSF1B	701	Other hypertrophic and atrophic conditions of skin	dermatologic	333	11982	-0.00490816	0.0834801	0.995104	0.953116	1	1
chr21.41473715.C.A	rs2298661	A	Protective	CAV-FE	A	TMPRSS2	401.1	Essential hypertension	circulatory system	7132	8295	-0.00207788	0.0353426	0.997924	0.953117	1	1
chr9.81442264.TCAG.T	rs1826292621	T	Severity	CAV	T	-	280.2	Iron deficiency anemia secondary to blood loss (chronic)	hematopoietic	558	11860	-0.00572237	0.0973351	0.994294	0.953119	1	1
chr1.155066988.C.T	rs114301457	T	Severity	CAV	T	EFNA4	433.21	Cerebral artery occlusion, with cerebral infarction	circulatory system	520	14829	-12.201	207.543	5.02546e-06	0.953121	1	1
chr6.160716758.G.A	rs4252187	A	Potential functional effect on protein	FCP + IP	A	PLG	789	Nausea and vomiting	symptoms	717	14364	-10.3036	175.374	3.3511e-05	0.953149	1	1
chr1.214663607.G.A	rs143976001	A	Severity	CAV	A	CENPF	627	Menopausal and postmenopausal disorders	genitourinary	859	12412	-12.0787	205.592	5.6791e-06	0.953151	1	1
chr7.128938247.T.G	rs10488631	TCTA haplotype	Severity in European-Americans	CAV	T	IRF5	296.2	Depression	mental disorders	3169	9317	-0.00180668	0.0307516	0.998195	0.953151	1	1
chr6.45737076.T.A	rs16873740	A	Severity	CAV	A	-	709.2	Sicca syndrome	dermatologic	109	13234	-0.0108781	0.185157	0.989181	0.953151	1	1
chr17.16948873.A.G	rs34557412	G	Severity	CAV	G	TNFRSF13B	389	Hearing loss	sense organs	983	14289	0.0208527	0.354985	1.02107	0.953157	1	1
chr5.1211624.A.G	rs76067074	G	Severity	CAV-FE	G	SLC6A19	696	Psoriasis and related disorders	dermatologic	283	12869	-0.0114805	0.195441	0.988585	0.953158	1	1
chr7.117587778.G.T	rs113993959	T	Severity	CAV	T	CFTR	426	Cardiac conduction disorders	circulatory system	939	12060	-10.7813	183.545	2.0784e-05	0.95316	1	1
chr12.6845711.C.T	rs5443	T	protective	CAV	T	CDCA3	425.1	Primary/intrinsic cardiomyopathies	circulatory system	354	15704	-0.00465107	0.0791934	0.99536	0.953167	1	1
chr20.50172836.A.G	rs6122883	G	Severity	CAV-FE	G	LINC01273	426.9	Cardiac pacemaker/device in situ	circulatory system	427	11877	-0.00465381	0.0792419	0.995357	0.953168	1	1
chr2.136948486.A.G	rs7605851	G	Severity	CAV-FE	G	THSD7B	575	Other biliary tract disease	digestive	183	15143	-0.00821558	0.139914	0.991818	0.953176	1	1
chr4.186083346.C.T	rs121434431	T	Severity	CAV-FE	T	TLR3	798	Malaise and fatigue	symptoms	1848	12399	-10.9092	185.813	1.82896e-05	0.953183	1	1
chr6.160716758.G.A	rs4252187	A	Potential functional effect on protein	FCP + IP	A	PLG	721	Spondylosis and allied disorders	musculoskeletal	999	13706	-10.8307	184.481	1.97833e-05	0.953184	1	1
chr1.20166359.C.T	rs72663004	T	Severity	CAV	T	PLA2G2C	740	Osteoarthrosis	musculoskeletal	2735	12410	-0.00445643	0.075912	0.995553	0.953187	1	1
chr21.41507982.C.A	rs75603675	A	Protective*Conflicting; Risk factor*Conflicting; Severity*Conflicting	CAV	A	TMPRSS2	292	Neurological disorders	mental disorders	849	13945	0.00324536	0.0552825	1.00325	0.953187	1	1
chr1.230710048.A.G	rs699	G	Severity	CAV	A	AGT	286.81	Primary hypercoagulable state	hematopoietic	121	14986	-0.00815669	0.13895	0.991876	0.953189	1	1
chr7.22728630.G.T	rs2066992	T	Protective	CAV-FE	T	IL6	260.6	Anorexia	endocrine/metabolic	199	10087	-0.00885254	0.150815	0.991187	0.953193	1	1
chr8.37849759.C.T	rs138763430	T	Severity	CAV	T	BRF2	395.2	Nonrheumatic aortic valve disorders	circulatory system	339	14610	-12.8162	218.368	2.71627e-06	0.953198	1	1
chr3.148742201.A.C	rs5186	C	Severity	CAV	C	AGTR1	604	Disorders of penis	genitourinary	135	14174	-0.00874724	0.149054	0.991291	0.953203	1	1
chr6.41534945.A.C	rs1886814	C	Severity	CAV-FE	C	FOXP4-AS1	300	Anxiety disorders	mental disorders	2574	9314	-0.00288742	0.0492107	0.997117	0.953211	1	1
chr1.12192898.T.G	rs1061622	T	Severity	CAV-FE	G	TNFRSF1B	252	Disorders of parathyroid gland	endocrine/metabolic	260	14604	0.0070834	0.120733	1.00711	0.953215	1	1
chrX.15600857.A.G	rs73635825	G	Risk factor*Conflicting; Protective*Conflicting	FCP + IP	G	ACE2	279.7	Other immunological findings	endocrine/metabolic	757	15029	-10.4015	177.291	3.03877e-05	0.953216	1	1
chr7.117587778.G.T	rs113993959	T	Severity	CAV	T	CFTR	594.1	Calculus of kidney	genitourinary	652	15242	-10.4308	177.801	2.95081e-05	0.953218	1	1
chr6.45737076.T.A	rs16873740	A	Severity	CAV	A	-	514	Abnormal findings examination of lungs	respiratory	397	14967	-0.00595165	0.101453	0.994066	0.95322	1	1
chr5.96909661.C.T	rs150892504	T	Severity	CAV	T	ERAP2	728.7	Fasciitis	musculoskeletal	480	11577	-12.1588	207.294	5.24184e-06	0.953227	1	1
chr1.206773552.T.C	rs1800896	C	Severity	FCP	C	IL10	272.12	Hyperglyceridemia	endocrine/metabolic	557	8860	-0.00402331	0.0685956	0.995985	0.953229	1	1
chrX.12886851.C.T	rs5743781	T	Severity; Severity for males	CAV-FE	T	TLR7	338.1	Acute pain	neurological	488	10989	-12.4709	212.65	3.83681e-06	0.953235	1	1
chr17.63488670.G.A	rs4343	G	Severity; Risk factor	CAV	G	ACE	733	Other disorders of bone and cartilage	musculoskeletal	1069	13033	-0.0029373	0.0500934	0.997067	0.953242	1	1
chr8.38996464.C.A	rs7840270	C	Severity	CAV-FE	A	ADAM9	244	Hypothyroidism	endocrine/metabolic	1606	13005	-0.00233863	0.0398905	0.997664	0.95325	1	1
chr6.160716758.G.A	rs4252187	A	Potential functional effect on protein	FCP + IP	A	PLG	591	Urinary tract infection	genitourinary	1215	12626	-10.7832	183.936	2.07456e-05	0.953251	1	1
chr1.155066988.C.T	rs114301457	T	Severity	CAV	T	EFNA4	613	Other nonmalignant breast conditions	genitourinary	402	15233	-12.0518	205.582	5.83381e-06	0.953252	1	1
chr10.104263031.C.A	rs4925	A	Protective for neurological complications of long COVID	CAV	A	GSTO1	536	Disorders of function of stomach	digestive	241	14337	-0.0064975	0.110837	0.993524	0.953253	1	1
chr9.3320390.C.A	rs72699049	A	Severity	CAV	A	RFX3	386.2	Peripheral or central vertigo	sense organs	223	12901	0.0138164	0.235704	1.01391	0.953257	1	1
chr10.52771482.G.A	rs5030737	A	Potential functional effect on protein	FCP + IP	A	MBL2	350	Abnormal movement	neurological	1496	13657	-0.00682483	0.116445	0.993198	0.953263	1	1
chr3.141689849.A.G	rs6440031	G	Severity	CAV	A	LINC02618	041	Bacterial infection NOS	infectious diseases	386	13496	0.0092632	0.158051	1.00931	0.953263	1	1
chr17.35880776.C.T	rs2107538	T	Risk factor; Severity	FCP	T	CCL5	571.8	Liver abscess and sequelae of chronic liver disease	digestive	191	12992	-0.00704436	0.120211	0.99298	0.953271	1	1
chr10.51197961.C.A	rs7897633	A	Severity in European-Americans	CAV	C	PRKG1	731	Osteitis deformans and osteopathies associated with other disorders classified elsewhere	musculoskeletal	348	13015	-0.00507611	0.0866299	0.994937	0.953274	1	1
chr1.244873270.T.C	rs12130553	C	Severity	CAV	T	-	592	Cystitis and urethritis	genitourinary	391	10759	-0.00443638	0.0757154	0.995573	0.953276	1	1
chr20.50172836.A.G	rs6122883	G	Severity	CAV-FE	G	LINC01273	618.2	Uterine/Uterovaginal prolapse	genitourinary	117	15736	0.00851179	0.145272	1.00855	0.953277	1	1
chr15.90879313.T.C	rs8039305	C	Risk factor	CAV-FE	C	FURIN	245.2	Chronic thyroiditis	endocrine/metabolic	233	12858	0.00575293	0.0982145	1.00577	0.953291	1	1
chr15.90879313.T.C	rs8039305	C	Risk factor	CAV-FE	C	FURIN	245.21	Chronic lymphocytic thyroiditis	endocrine/metabolic	233	12858	0.00575293	0.0982145	1.00577	0.953291	1	1
chr5.77379593.G.A	rs7715119	A	Severity	CAV-FE	A	PDE8B	252.1	Hyperparathyroidism	endocrine/metabolic	230	14528	0.00773751	0.132108	1.00777	0.953295	1	1
chr1.214663607.G.A	rs143976001	A	Severity	CAV	A	CENPF	741	Symptoms and disorders of the joints	musculoskeletal	852	14702	-12.0139	205.122	6.05939e-06	0.953295	1	1
chr7.54580201.A.C	rs622568	C	Severity; Risk factor	CAV-FE	C	-	286.81	Primary hypercoagulable state	hematopoietic	121	14919	0.00891619	0.152239	1.00896	0.953297	1	1
chrX.15600857.A.G	rs73635825	G	Risk factor*Conflicting; Protective*Conflicting	FCP + IP	G	ACE2	698	Pruritus and related conditions	dermatologic	624	14872	-10.608	181.129	2.47185e-05	0.953298	1	1
chrX.15589409.C.T	rs148771870	T	interindividual clinical variability; may destabilize ACE2 protein structure	CAV-FE	T	ACE2	740.11	Osteoarthrosis, localized, primary	musculoskeletal	1627	12412	-11.3142	193.204	1.21981e-05	0.953302	1	1
chrX.15589409.C.T	rs148771870	T	interindividual clinical variability; may destabilize ACE2 protein structure	CAV-FE	T	ACE2	278.11	Morbid obesity	endocrine/metabolic	1580	9833	-10.8134	184.672	2.01274e-05	0.953307	1	1
chrX.15589409.C.T	rs148771870	T	interindividual clinical variability; may destabilize ACE2 protein structure	CAV-FE	T	ACE2	740.1	Osteoarthritis; localized	musculoskeletal	1684	12412	-11.326	193.428	1.20553e-05	0.953307	1	1
chr13.33129529.C.G	rs34425674	G	Risk factor	CAV	G	STARD13	255	Disorders of adrenal glands	endocrine/metabolic	190	14602	-0.0295181	0.504142	0.970913	0.95331	1	1
chr3.61768231.T.A	rs672699	A	Severity	CAV	T	PTPRG	458	Hypotension	circulatory system	204	14908	0.00641557	0.109622	1.00644	0.953331	1	1
chr17.16948873.A.G	rs34557412	G	Severity	CAV	G	TNFRSF13B	766	Neuralgia, neuritis, and radiculitis NOS	symptoms	364	12887	-12.983	221.863	2.29906e-06	0.953336	1	1
chr2.112913801.G.T	rs3811046	T	Risk factor	CAV	G	IL37	411.8	Other chronic ischemic heart disease, unspecified	circulatory system	140	13399	0.00792132	0.13537	1.00795	0.953337	1	1
chrX.15602217.T.C	rs190509934	C	Protective	CAV	C	ACE2	433	Cerebrovascular disease	circulatory system	1010	14828	-0.0154841	0.264617	0.984635	0.953338	1	1
chr9.33426577.A.G	rs10813976	G	Severity	CAV	G	-	535.9	Gastritis and duodenitis, NOS	digestive	568	14254	0.00460867	0.0787712	1.00462	0.953345	1	1
chr22.24011037.T.C	rs11090305	C	Severity	CAV	C	-	008	Intestinal infection	infectious diseases	498	14593	0.00460418	0.0786949	1.00461	0.953345	1	1
chr16.16924042.C.A	rs1453512	A	Severity	CAV	C	-	282	Hereditary hemolytic anemias	hematopoietic	110	11765	0.00930714	0.159089	1.00935	0.953348	1	1
chr2.113129630.T.C	rs419598	C	Risk factor	CAV	C	IL1RN	276.14	Hypopotassemia	endocrine/metabolic	369	14025	-0.00528421	0.090341	0.99473	0.953357	1	1
chr5.96909661.C.T	rs150892504	T	Severity	CAV	T	ERAP2	296.2	Depression	mental disorders	3183	9374	-0.0211257	0.361212	0.979096	0.953362	1	1
chr1.205208489.G.A	rs11240388	G	Severity	CAV-FE	A	DSTYK	785	Abdominal pain	symptoms	3650	9718	-0.00169711	0.0290192	0.998304	0.953365	1	1
chr4.71762286.C.T	rs113574864	T	Severity	CAV	T	GC	281	Other deficiency anemia	hematopoietic	190	11828	0.00981621	0.167862	1.00986	0.953368	1	1
chr12.47903511.T.C	rs11574018	C	Severity	CAV	C	VDR	578	Gastrointestinal hemorrhage	digestive	854	13992	-10.2249	174.884	3.62548e-05	0.953377	1	1
chr4.69615987.C.T	rs7688383	T	Loss of smell and taste	CAV	T	UGT2A1	560	Intestinal obstruction without mention of hernia	digestive	165	11064	-0.00698295	0.119442	0.993041	0.95338	1	1
chr20.50172836.A.G	rs6122883	G	Severity	CAV-FE	G	LINC01273	429	Ill-defined descriptions and complications of heart disease	circulatory system	501	13679	0.00416645	0.0712704	1.00418	0.953382	1	1
chr10.22439346.T.C	-	HLA-A*02:02	Protective	IP	C	HLA-A	250.6	Polyneuropathy in diabetes	endocrine/metabolic	439	10279	0.00865421	0.148039	1.00869	0.953383	1	1
chrX.15592465.T.A	rs73195521	A	Severity	CAV	A	ACE2	475	Chronic sinusitis	respiratory	826	10574	-12.0144	205.519	6.0566e-06	0.953383	1	1
chr10.130802064.T.G	rs12253652	G	Severity	CAV	G	-	696	Psoriasis and related disorders	dermatologic	284	12871	0.00753449	0.128892	1.00756	0.953386	1	1
chr15.90876959.G.A	rs201551785	A	Potential functional effect on protein	FCP + IP	A	FURIN	586	Other disorders of the kidney and ureters	genitourinary	719	13068	-10.6628	182.431	2.33994e-05	0.953392	1	1
chr7.117587778.G.T	rs113993959	T	Severity	CAV	T	CFTR	496	Chronic airway obstruction	respiratory	963	11740	-10.4296	178.462	2.95462e-05	0.953397	1	1
chr1.173115604.T.G	rs17300100	G	Severity	CAV	G	-	697	Sarcoidosis	dermatologic	127	13305	0.0158452	0.271153	1.01597	0.953401	1	1
chr19.31533051.C.A	rs8105499	C	Severity	CAV	A	LINC02841	703.1	Ingrowing nail	dermatologic	136	13836	0.00890585	0.152403	1.00895	0.953401	1	1
chr6.6924962.A.C	rs6933436	C	Severity	CAV	C	-	803	Fracture of upper limb	injuries & poisonings	186	13982	-0.00668668	0.114437	0.993336	0.953405	1	1
chr5.132485305.G.A	rs17622656	A	Risk factor	FCP + IP	A	IRF1	433.3	Cerebral ischemia	circulatory system	311	14796	-0.0056666	0.0970065	0.994349	0.953418	1	1
chr6.160716758.G.A	rs4252187	A	Potential functional effect on protein	FCP + IP	A	PLG	721.1	Spondylosis without myelopathy	musculoskeletal	952	13706	-10.7747	184.459	2.09225e-05	0.95342	1	1
chrX.15600857.A.G	rs73635825	G	Risk factor*Conflicting; Protective*Conflicting	FCP + IP	G	ACE2	375.1	Dry eyes	sense organs	858	13625	-11.0791	189.674	1.54308e-05	0.953421	1	1
chr1.161544752.A.C	rs396991	C	Severity	CAV-FE	C	FCGR3A	783	Fever of unknown origin	symptoms	298	14683	0.00531812	0.0910464	1.00533	0.953421	1	1
chr10.52771475.C.T	rs1800450	T	Severity	CAV	T	MBL2	276.13	Hyperpotassemia	endocrine/metabolic	621	14117	0.00501725	0.0859013	1.00503	0.953424	1	1
chr3.146517122.G.A	rs343320	A	Severity	CAV-FE	A	PLSCR1	585.32	End stage renal disease	genitourinary	501	13015	-0.00827149	0.141624	0.991763	0.953426	1	1
chr17.16948873.A.G	rs34557412	G	Severity	CAV	G	TNFRSF13B	429.3	Symptoms involving cardiovascular system	circulatory system	333	13888	-12.8666	220.304	2.58285e-06	0.953427	1	1
chr17.8109899.C.T	rs151256885	T	Severity	CAV	T	ALOXE3	427.8	Sinoatrial node dysfunction (Bradycardia)	circulatory system	110	11988	0.0254378	0.435555	1.02576	0.953427	1	1
chr10.22439346.T.C	-	HLA-A*02:02	Protective	IP	C	HLA-A	599	Other symptoms/disorders or the urinary system	genitourinary	2576	11261	-0.00397985	0.0681587	0.996028	0.953437	1	1
chr9.133257521.T.TC	rs8176719	TC	Severity; Risk factor	CAV-FE	TC	ABO	512	Other symptoms of respiratory system	respiratory	4728	8783	-0.00175404	0.0300399	0.998248	0.953438	1	1
chr21.41473715.C.A	rs2298661	A	Protective	CAV-FE	A	TMPRSS2	276	Disorders of fluid, electrolyte, and acid-base balance	endocrine/metabolic	1163	14006	0.00332146	0.0568876	1.00333	0.953441	1	1
chr16.3500977.C.G	rs2301762	G	Severity	CAV	G	CLUAP1	440.22	Atherosclerosis of native arteries of the extremities with intermittent claudication	circulatory system	150	13360	0.0165372	0.283244	1.01667	0.953442	1	1
chr1.155066988.C.T	rs114301457	T	Severity	CAV	T	EFNA4	174	Breast cancer	neoplasms	454	14780	-12.0153	205.803	6.0508e-06	0.953444	1	1
chr12.6845711.C.T	rs5443	T	protective	CAV	T	CDCA3	244.2	Acquired hypothyroidism	endocrine/metabolic	421	13231	0.00423014	0.072457	1.00424	0.953445	1	1
chr15.90876959.G.A	rs201551785	A	Potential functional effect on protein	FCP + IP	A	FURIN	250.4	Abnormal glucose	endocrine/metabolic	1084	10378	-11.3254	194.023	1.20623e-05	0.953453	1	1
chr1.3081749.G.A	rs12745140	A	Severity	CAV	A	PRDM16	722	Intervertebral disc disorders	musculoskeletal	678	13552	0.00705524	0.120876	1.00708	0.953456	1	1
chr9.133449836.G.A	rs139951127	A	Severity	CAV-FE	A	ADAMTS13	627	Menopausal and postmenopausal disorders	genitourinary	859	12412	-11.4173	195.624	1.10038e-05	0.953459	1	1
chr2.195994321.C.T	rs191631470	T	Severity	CAV	T	DNAH7	634	Miscarriage; stillbirth	pregnancy complications	131	15879	0.0597181	1.02324	1.06154	0.95346	1	1
chr6.18015216.C.T	rs140247774	T	Severity	CAV	T	-	707	Chronic ulcer of skin	dermatologic	445	15566	0.0118079	0.202359	1.01188	0.953469	1	1
chr17.16948873.A.G	rs34557412	G	Severity	CAV	G	TNFRSF13B	317.1	Alcoholism	mental disorders	372	12994	-12.8305	219.891	2.67788e-06	0.95347	1	1
chr15.90876959.G.A	rs201551785	A	Potential functional effect on protein	FCP + IP	A	FURIN	695	Erythematous conditions	dermatologic	710	13466	-10.246	175.622	3.54983e-05	0.953477	1	1
chr4.186082920.C.T	rs3775291	T	Risk factor; Severity	CAV-FE	T	TLR3	395.1	Nonrheumatic mitral valve disorders	circulatory system	270	14612	0.00594115	0.101863	1.00596	0.95349	1	1
chr10.8988345.A.T	rs71481792	A	Severity	CAV	T	-	592	Cystitis and urethritis	genitourinary	448	12447	-0.00476661	0.081731	0.995245	0.953493	1	1
chr15.90876959.G.A	rs201551785	A	Potential functional effect on protein	FCP + IP	A	FURIN	574	Cholelithiasis and cholecystitis	digestive	603	15202	-10.2021	174.945	3.7093e-05	0.953497	1	1
chr7.117652877.C.G	rs80034486	G	Severity	CAV	G	CFTR	512.8	Cough	respiratory	2225	8805	-11.4856	196.968	1.02766e-05	0.9535	1	1
chr15.90876959.G.A	rs201551785	A	Potential functional effect on protein	FCP + IP	A	FURIN	249	Secondary diabetes mellitus	endocrine/metabolic	687	10378	-10.8445	185.98	1.95113e-05	0.953502	1	1
chr5.96909661.C.T	rs150892504	T	Severity	CAV	T	ERAP2	250.6	Polyneuropathy in diabetes	endocrine/metabolic	439	10378	-12.0974	207.467	5.57406e-06	0.953502	1	1
chr3.157438240.A.G	rs1840680	AG genotype)	Protective	CAV	A	PTX3	290.1	Dementias	mental disorders	381	14273	-0.00484361	0.0830748	0.995168	0.953506	1	1
chr12.47903511.T.C	rs11574018	C	Severity	CAV	C	VDR	110.11	Dermatophytosis of nail	infectious diseases	1035	12269	-10.0883	173.036	4.15632e-05	0.953508	1	1
chr9.132278286.T.C	rs11243705	C	Severity	CAV	C	SETX	530.1	Esophagitis, GERD and related diseases	digestive	3904	10623	0.00228791	0.0392442	1.00229	0.95351	1	1
chr7.107967457.C.T	rs2237698	T	Severity	CAV	T	LAMB1	562.2	Diverticulitis	digestive	192	11219	0.00902899	0.154881	1.00907	0.953513	1	1
chr6.147217556.A.G	rs116898161	G	Severity	CAV	G	STXBP5	579	Other symptoms involving abdomen and pelvis	digestive	142	13986	-0.0297078	0.509688	0.970729	0.953521	1	1
chrX.15564142.G.A	rs147311723	A	Severity	CAV	A	ACE2	278.4	Abnormal weight gain	endocrine/metabolic	261	9833	0.0424675	0.728626	1.04338	0.953522	1	1
chr10.52771475.C.T	rs1800450	T	Severity	CAV	T	MBL2	249	Secondary diabetes mellitus	endocrine/metabolic	686	10366	-0.00482971	0.0828743	0.995182	0.953528	1	1
chr12.47903511.T.C	rs11574018	C	Severity	CAV	C	VDR	571.5	Other chronic nonalcoholic liver disease	digestive	1509	13049	-10.8242	185.759	1.9911e-05	0.953533	1	1
chr1.154454494.A.C	rs2228145	A	Risk factor	CAV	C	IL6R	555.1	Regional enteritis	digestive	116	11232	-0.00842075	0.144513	0.991615	0.953534	1	1
chr1.155066988.C.T	rs114301457	T	Severity	CAV	T	EFNA4	395	Heart valve disorders	circulatory system	615	14611	-12.6103	216.437	3.3374e-06	0.953539	1	1
chr4.44416575.T.C	rs35540967	C	Severity	CAV	C	KCTD8	411.4	Coronary atherosclerosis	circulatory system	1997	13282	0.00427744	0.0734208	1.00429	0.953542	1	1
chrX.12888602.G.A	rs147244662	A	Severity; Severity for males	CAV-FE	A	TLR7	733	Other disorders of bone and cartilage	musculoskeletal	1069	13032	-11.0351	189.453	1.6125e-05	0.953551	1	1
chr9.133449836.G.A	rs139951127	A	Severity	CAV-FE	A	ADAMTS13	395	Heart valve disorders	circulatory system	616	14614	-11.3401	194.694	1.18865e-05	0.953553	1	1
chr14.72467521.C.T	rs12587980	T	Severity	CAV	T	RGS6	592	Cystitis and urethritis	genitourinary	453	12556	0.00417103	0.071611	1.00418	0.953553	1	1
chr5.174562335.T.A	rs2220543	T	Severity	CAV	A	SUMO2P6	425	Cardiomyopathy	circulatory system	374	15579	-0.00453613	0.0778859	0.995474	0.953557	1	1
chr1.109740350.G.T	rs1332018	T	Risk factor; Severity	CAV	G	GSTM3	369	Infection of the eye	sense organs	415	13614	0.00442705	0.0760256	1.00444	0.953565	1	1
chr1.244873270.T.C	rs12130553	C	Severity	CAV	T	-	726.1	Enthesopathy	musculoskeletal	553	9782	-0.00381369	0.0655019	0.996194	0.953571	1	1
chr9.87726151.C.T	rs41312184	C;T	Possible functional consequences	FCP + IP	T	CTSL	401.2	Hypertensive heart and/or renal disease	circulatory system	234	8382	-0.0225175	0.386755	0.977734	0.953572	1	1
chr19.35687796.G.A	rs77127536	A	Severity	CAV	A	TYMSP2	681.7	Cellulitis and abscess of trunk	dermatologic	103	13595	-0.0120075	0.206242	0.988064	0.953573	1	1
chr6.6924962.A.C	rs6933436	C	Severity	CAV	C	-	569.2	Gastrointestinal complications	digestive	163	14437	-0.00717686	0.123283	0.992849	0.953578	1	1
chr6.160716758.G.A	rs4252187	A	Potential functional effect on protein	FCP + IP	A	PLG	250.42	Other abnormal glucose	endocrine/metabolic	851	10377	-11.5324	198.161	9.80761e-06	0.953592	1	1
chr17.45422978.G.C	rs1230082	G	Severity	CAV	G	ARHGAP27	261.2	Vitamin B-complex deficiencies	endocrine/metabolic	819	9998	0.00311101	0.053463	1.00312	0.953597	1	1
chr1.206773552.T.C	rs1800896	C	Severity	FCP	C	IL10	696	Psoriasis and related disorders	dermatologic	289	13064	-0.00531054	0.0912645	0.994704	0.953599	1	1
chr1.155066988.C.T	rs114301457	T	Severity	CAV	T	EFNA4	174.1	Breast cancer [female]	neoplasms	438	14780	-11.9579	205.551	6.40848e-06	0.953609	1	1
chr4.5820150.T.C	rs3774881	T	Severity	CAV	C	CRMP1	611	Abnormal findings on mammogram or breast exam	genitourinary	846	11792	-0.00325282	0.0559151	0.996752	0.95361	1	1
chr6.160716758.G.A	rs4252187	A	Potential functional effect on protein	FCP + IP	A	PLG	512.9	Other dyspnea	respiratory	1958	8800	-11.9967	206.227	6.16441e-06	0.953611	1	1
chr3.126118894.C.T	rs1868132	T	Severity	CAV	T	ALDH1L1	381.11	Suppurative and unspecified otitis media	sense organs	113	14667	-0.0122591	0.210744	0.987816	0.953613	1	1
chrX.15589409.C.T	rs148771870	T	interindividual clinical variability; may destabilize ACE2 protein structure	CAV-FE	T	ACE2	721	Spondylosis and allied disorders	musculoskeletal	999	13714	-9.19957	158.15	0.000101083	0.953613	1	1
chr9.131672331.T.G	rs12551879	G	Severity	CAV	G	RAPGEF1	459	Other disorders of circulatory system	circulatory system	401	14935	-0.00760743	0.130783	0.992421	0.953615	1	1
chrX.15587729.C.T	rs4646140	T	Severity	CAV	T	ACE2	687.1	Rash and other nonspecific skin eruption	dermatologic	1538	11255	-0.00716276	0.123141	0.992863	0.953615	1	1
chr19.39248147.C.T	rs12979860	C	Severity (C allele)*Conflicting; Risk factor (T allele)*Conflicting	CAV	T	IFNL4	327.4	Insomnia	neurological	1635	12305	0.00224239	0.0385561	1.00224	0.953622	1	1
chr17.16948873.A.G	rs34557412	G	Severity	CAV	G	TNFRSF13B	008	Intestinal infection	infectious diseases	512	15247	-0.0297564	0.511662	0.970682	0.953624	1	1
chr4.67964168.T.A	rs720009	A	Possible functional consequences	FCP + IP	A	TMPRSS11A	724	Other and unspecified disorders of back	musculoskeletal	292	13642	0.0110315	0.189697	1.01109	0.953626	1	1
chr11.126292948.C.T	rs8177374	T	Protective	CAV	T	TIRAP	433	Cerebrovascular disease	circulatory system	1010	14833	0.00479095	0.0823958	1.0048	0.953633	1	1
chr9.133449836.G.A	rs139951127	A	Severity	CAV-FE	A	ADAMTS13	761	Cervicalgia	symptoms	1195	14092	-12.0172	206.701	6.03939e-06	0.953639	1	1
chrX.15581269.T.C	rs138390800	C	May destabilize ACE2 protein structure	FCP + IP	C	ACE2	351	Other peripheral nerve disorders	neurological	582	14498	0.0427076	0.734608	1.04363	0.95364	1	1
chr2.74462906.CA.C	rs765427546	C	Severity	CAV	C	MOGS	366	Cataract	sense organs	1307	14111	-11.5733	199.103	9.41445e-06	0.953647	1	1
chr2.45584979.T.C	-	HLA-A*02:02	Protective	IP	C	HLA-A	530.13	Barrett's esophagus	digestive	105	10705	-0.00861972	0.148302	0.991417	0.953651	1	1
chr17.27660155.T.C	rs117217714	C	Severity	CAV	C	NOS2P1	440	Atherosclerosis	circulatory system	329	13447	-12.7392	219.202	2.9337e-06	0.953656	1	1
chr5.124614711.G.T	rs4240376	G	Severity	CAV	T	-	306	Other mental disorder	mental disorders	386	9374	-0.0051274	0.0882347	0.994886	0.95366	1	1
chr12.47903511.T.C	rs11574018	C	Severity	CAV	C	VDR	366	Cataract	sense organs	1307	14110	-9.75355	167.853	5.80881e-05	0.953663	1	1
chrX.15600857.A.G	rs73635825	G	Risk factor*Conflicting; Protective*Conflicting	FCP + IP	G	ACE2	070	Viral hepatitis	infectious diseases	1354	11199	-11.3287	195	1.20223e-05	0.953672	1	1
chr16.3500977.C.G	rs2301762	G	Severity	CAV	G	CLUAP1	250.42	Other abnormal glucose	endocrine/metabolic	843	10294	0.00716849	0.123398	1.00719	0.953675	1	1
chr20.50172836.A.G	rs6122883	G	Severity	CAV-FE	G	LINC01273	535.9	Gastritis and duodenitis, NOS	digestive	565	14135	0.00384661	0.066217	1.00385	0.953676	1	1
chr7.128938247.T.G	rs10488631	TCTA haplotype	Severity in European-Americans	CAV	T	IRF5	695.8	Other specified erythematous conditions	dermatologic	171	13390	-0.006437	0.11081	0.993584	0.953677	1	1
chrX.15600857.A.G	rs73635825	G	Risk factor*Conflicting; Protective*Conflicting	FCP + IP	G	ACE2	535	Gastritis and duodenitis	digestive	777	14338	-10.6609	183.528	2.34434e-05	0.953678	1	1
chr12.47903511.T.C	rs11574018	C	Severity	CAV	C	VDR	443	Peripheral vascular disease	circulatory system	1443	13464	-9.56958	164.754	6.98207e-05	0.953682	1	1
chr12.47903511.T.C	rs11574018	C	Severity	CAV	C	VDR	350	Abnormal movement	neurological	1496	13659	-9.90598	170.548	4.98756e-05	0.953682	1	1
chrX.15589409.C.T	rs148771870	T	interindividual clinical variability; may destabilize ACE2 protein structure	CAV-FE	T	ACE2	721.1	Spondylosis without myelopathy	musculoskeletal	952	13714	-9.17301	157.932	0.000103803	0.953683	1	1
chr5.132485305.G.A	rs17622656	A	Risk factor	FCP + IP	A	IRF1	429.2	Abnormal function study of cardiovascular system	circulatory system	183	13857	0.00737791	0.127035	1.00741	0.953687	1	1
chr3.38894643.C.T	rs33985936	T	Severity	CAV	T	SCN11A	480	Pneumonia	respiratory	561	14042	0.00433338	0.0746142	1.00434	0.953687	1	1
chr9.87724615.A.G	rs3128509	A;G	Possible functional consequences	FCP + IP	A	CTSL	709.2	Sicca syndrome	dermatologic	107	13037	0.00852704	0.14684	1.00856	0.953693	1	1
chr1.155133406.T.G	rs4971066	G	Risk factor	CAV	G	EFNA1	702	Degenerative skin conditions and other dermatoses	dermatologic	229	14194	0.00667239	0.114907	1.00669	0.953694	1	1
chr11.126292948.C.T	rs8177374	T	Protective	CAV	T	TIRAP	300.11	Generalized anxiety disorder	mental disorders	640	9375	-0.00578894	0.0996938	0.994228	0.953695	1	1
chr2.112913801.G.T	rs3811046	T	Risk factor	CAV	G	IL37	241.2	Nontoxic multinodular goiter	endocrine/metabolic	308	13231	0.00534361	0.0920439	1.00536	0.953705	1	1
chr21.41473715.C.A	rs2298661	A	Protective	CAV-FE	A	TMPRSS2	537	Other disorders of stomach and duodenum	digestive	164	14212	-0.00805378	0.138736	0.991979	0.953708	1	1
chr8.73355963.T.C	rs2010843	C	Severity	CAV	C	RDH10-AS1	380.1	Otitis externa	sense organs	166	14620	0.00697007	0.120079	1.00699	0.953712	1	1
chr10.52771475.C.T	rs1800450	T	Severity	CAV	T	MBL2	426.2	Atrioventricular [AV] block	circulatory system	110	12044	0.0113009	0.194724	1.01136	0.95372	1	1
chr9.133251249.A.G	rs7849280	G	Protective	CAV	G	ABO	442	Other aneurysm	circulatory system	238	13442	-0.00847335	0.146031	0.991562	0.953729	1	1
chr1.196673103.G.A	rs800292	A	Severity	CAV	A	CFH	433	Cerebrovascular disease	circulatory system	1009	14793	0.00287466	0.0495435	1.00288	0.95373	1	1
chr8.37849759.C.T	rs138763430	T	Severity	CAV	T	BRF2	771	Musculoskeletal symptoms referable to limbs	symptoms	610	14219	-13.3533	230.139	1.58763e-06	0.953731	1	1
chr12.47903511.T.C	rs11574018	C	Severity	CAV	C	VDR	733	Other disorders of bone and cartilage	musculoskeletal	1069	13033	-9.88136	170.31	5.11186e-05	0.953733	1	1
chr9.133257521.T.TC	rs8176719	TC	Severity; Risk factor	CAV-FE	TC	ABO	562.1	Diverticulosis	digestive	281	11232	-0.00570198	0.0982804	0.994314	0.953735	1	1
chr20.1135233.C.T	rs141024057	T	Severity	CAV	T	PSMF1	250.42	Other abnormal glucose	endocrine/metabolic	851	10381	0.044116	0.760401	1.0451	0.953735	1	1
chrX.15600857.A.G	rs73635825	G	Risk factor*Conflicting; Protective*Conflicting	FCP + IP	G	ACE2	722	Intervertebral disc disorders	musculoskeletal	687	13711	-10.776	185.785	2.08944e-05	0.953746	1	1
chr8.38996464.C.A	rs7840270	C	Severity	CAV-FE	A	ADAM9	586.4	Stricture/obstruction of ureter	genitourinary	242	12837	0.00577671	0.0996097	1.00579	0.953754	1	1
chr6.41534945.A.C	rs1886814	C	Severity	CAV-FE	C	FOXP4-AS1	573	Other disorders of liver	digestive	218	12980	-0.00801049	0.138137	0.992022	0.953757	1	1
chr2.136948486.A.G	rs7605851	G	Severity	CAV-FE	G	THSD7B	071.1	HIV infection, symptomatic	infectious diseases	1131	11150	0.00368135	0.0634897	1.00369	0.953762	1	1
chr9.87725456.A.T	rs56952354	A;T	Possible functional consequences	FCP + IP	T	CTSL	420	Carditis	circulatory system	127	15654	0.0295005	0.50881	1.02994	0.953765	1	1
chr21.41426103.C.A	rs17000900	A	Severity	CAV-FE	A	MX1	585.3	Chronic renal failure [CKD]	genitourinary	1084	13010	0.00392676	0.0677307	1.00393	0.953768	1	1
chr6.160716758.G.A	rs4252187	A	Potential functional effect on protein	FCP + IP	A	PLG	939	Atopic/contact dermatitis due to other or unspecified	dermatologic	1079	12582	-10.8843	187.764	1.87502e-05	0.953774	1	1
chr21.33287378.C.T	rs8178521	T	Severity	CAV-FE	T	IL10RB	689	Disorder of skin and subcutaneous tissue NOS	dermatologic	324	14968	0.00599555	0.103431	1.00601	0.953775	1	1
chr17.31410594.G.A	rs178840	G	Severity	CAV	G	RAB11FIP4	214	Lipoma	neoplasms	189	13779	0.00612531	0.10567	1.00614	0.953775	1	1
chr13.73984368.C.T	rs12871414	C	Severity	CAV	T	KLF12	509	Respiratory failure, insufficiency, arrest	respiratory	131	14996	0.00874556	0.150887	1.00878	0.95378	1	1
chr3.146517122.G.A	rs343320	A	Severity	CAV-FE	A	PLSCR1	977	Personal history of allergy to medicinal agents	injuries & poisonings	328	15298	-0.00959576	0.165566	0.99045	0.953783	1	1
chr19.24134099.G.A	rs10407383	A	Severity	CAV-FE	A	ZNF254	368.9	Subjective visual disturbances	sense organs	137	14350	-0.00787789	0.13593	0.992153	0.953784	1	1
chr15.60902209.A.G	rs4774377	G	Risk factor	CAV-FE	G	RORA	418.1	Precordial pain	circulatory system	277	10931	0.00558108	0.0963054	1.0056	0.953787	1	1
chrX.12886851.C.T	rs5743781	T	Severity; Severity for males	CAV-FE	T	TLR7	728.7	Fasciitis	musculoskeletal	480	11578	-12.3796	213.641	4.20334e-06	0.953792	1	1
chr1.12207235.C.T	rs3397	T	Severity	CAV-FE	C	TNFRSF1B	357	Inflammatory and toxic neuropathy	neurological	426	12249	-0.00430203	0.0742429	0.995707	0.953792	1	1
chrX.12885540.A.T	rs179008	T	Severity; Risk factor	CAV	T	TLR7	300.11	Generalized anxiety disorder	mental disorders	621	9111	0.0048001	0.082846	1.00481	0.953796	1	1
chr17.27660155.T.C	rs117217714	C	Severity	CAV	C	NOS2P1	257.1	Testicular hypofunction	endocrine/metabolic	184	14605	-0.0595375	1.02772	0.9422	0.953803	1	1
chr9.131672331.T.G	rs12551879	G	Severity	CAV	G	RAPGEF1	375.1	Dry eyes	sense organs	854	13596	0.00532207	0.0918877	1.00534	0.953813	1	1
chr9.131672331.T.G	rs12551879	G	Severity	CAV	G	RAPGEF1	574.3	Cholecystitis without cholelithiasis	digestive	117	15165	0.013039	0.225132	1.01312	0.953815	1	1
chr11.784340.C.G	rs7104929	G	Severity	CAV-FE	G	-	709.2	Sicca syndrome	dermatologic	109	13185	-0.00840336	0.145095	0.991632	0.953815	1	1
chr22.22210343.A.T	rs5757427	T	Severity	CAV	A	IGLV10-54	242	Thyrotoxicosis with or without goiter	endocrine/metabolic	262	9398	-0.00562774	0.0971781	0.994388	0.953819	1	1
chr10.28606315.C.T	rs12773860	T	Severity	CAV	T	WAC	994.2	Sepsis	injuries & poisonings	134	15785	-0.0142907	0.246797	0.985811	0.953824	1	1
chr14.76832814.C.CT	rs34279101	CT	Severity	CAV	CT	LRRC74A	362.2	Degeneration of macula and posterior pole of retina	sense organs	302	13559	-0.00697738	0.120528	0.993047	0.953836	1	1
chr7.128938247.T.G	rs10488631	TCTA haplotype	Severity in European-Americans	CAV	T	IRF5	304	Adjustment reaction	mental disorders	530	9317	-0.00373646	0.0645483	0.996271	0.953839	1	1
chr3.27146807.G.A	rs17317135	G	Severity	CAV	A	NEK10	372	Disorders of conjunctiva	sense organs	158	13389	0.0183363	0.316766	1.01851	0.95384	1	1
chr11.88436431.C.T	rs72953026	T	Severity	CAV-FE	T	-	427.2	Atrial fibrillation and flutter	circulatory system	599	11947	0.00505098	0.0872709	1.00506	0.953847	1	1
chr9.3320390.C.A	rs72699049	A	Severity	CAV	A	RFX3	536.3	Gastroparesis	digestive	161	14274	-0.0166883	0.28838	0.98345	0.953853	1	1
chr12.47903511.T.C	rs11574018	C	Severity	CAV	C	VDR	375.1	Dry eyes	sense organs	859	13626	-10.0142	173.074	4.47592e-05	0.953859	1	1
chr6.158608455.C.T	rs117665206	T	Severity	CAV	T	TMEM181	580.3	Nephritis and nephropathy without mention of glomerulonephritis	genitourinary	104	13072	0.0572962	0.990288	1.05897	0.953862	1	1
chr1.46309111.A.G	rs41292543	G	Severity	CAV-FE	G	UQCRH	395	Heart valve disorders	circulatory system	616	14615	0.00720256	0.124489	1.00723	0.953863	1	1
chr4.67910532.T.C	rs9998258	T	Possible functional consequences	FCP + IP	C	TMPRSS11A	706.8	Other specified diseases of sebaceous glands	dermatologic	724	13402	-0.00720068	0.12446	0.992825	0.953864	1	1
chrX.15564142.G.A	rs147311723	A	Severity	CAV	A	ACE2	304	Adjustment reaction	mental disorders	531	9375	0.0347832	0.601318	1.0354	0.953872	1	1
chr12.132489230.GC.G	rs56106917	G	Severity	CAV	G	FBRSL1	550.1	Inguinal hernia	digestive	289	14980	-0.00536422	0.0927372	0.99465	0.953874	1	1
chr1.205208489.G.A	rs11240388	G	Severity	CAV-FE	A	DSTYK	496.1	Emphysema	respiratory	277	11728	-0.00521791	0.0902281	0.994796	0.953884	1	1
chr7.117587778.G.T	rs113993959	T	Severity	CAV	T	CFTR	561	Symptoms involving digestive system	digestive	1712	11258	-11.5598	199.893	9.54238e-06	0.953884	1	1
chr3.126118894.C.T	rs1868132	T	Severity	CAV	T	ALDH1L1	611	Abnormal findings on mammogram or breast exam	genitourinary	941	13361	-0.00454963	0.0786769	0.995461	0.953887	1	1
chr18.69541156.T.C	rs12958013	T	Severity	CAV	C	DOK6	994.2	Sepsis	injuries & poisonings	133	15496	-0.0125968	0.217844	0.987482	0.953888	1	1
chr2.127137039.A.G	rs744373	G	Severity	CAV	G	-	427	Cardiac dysrhythmias	circulatory system	2258	12036	0.00197878	0.0342206	1.00198	0.953889	1	1
chr17.45422978.G.C	rs1230082	G	Severity	CAV	G	ARHGAP27	290.16	Vascular dementia	mental disorders	100	14125	0.00875496	0.151419	1.00879	0.953893	1	1
chr9.81442264.TCAG.T	rs1826292621	T	Severity	CAV	T	-	689	Disorder of skin and subcutaneous tissue NOS	dermatologic	325	15150	0.00721939	0.124906	1.00725	0.953909	1	1
chr4.106022043.T.C	rs11729561	T	Severity	CAV	C	-	427.11	Paroxysmal supraventricular tachycardia	circulatory system	114	11676	-0.0164651	0.28489	0.98367	0.953912	1	1
chr6.160716758.G.A	rs4252187	A	Potential functional effect on protein	FCP + IP	A	PLG	455	Hemorrhoids	circulatory system	735	12578	-10.7578	186.173	2.12798e-05	0.953921	1	1
chr2.195499753.A.C	rs73060484	C	Severity	CAV	C	-	600	Hyperplasia of prostate	genitourinary	833	14757	-0.00498382	0.0862565	0.995029	0.953925	1	1
chr11.784340.C.G	rs7104929	G	Severity	CAV-FE	G	-	458	Hypotension	circulatory system	204	14861	0.00616166	0.106645	1.00618	0.953926	1	1
chrX.15600857.A.G	rs73635825	G	Risk factor*Conflicting; Protective*Conflicting	FCP + IP	G	ACE2	071	Human immunodeficiency virus [HIV] disease	infectious diseases	1237	11199	-11.2216	194.244	1.33821e-05	0.953931	1	1
chrX.15600857.A.G	rs73635825	G	Risk factor*Conflicting; Protective*Conflicting	FCP + IP	G	ACE2	788	Syncope and collapse	symptoms	552	15173	-10.703	185.268	2.24777e-05	0.953932	1	1
chr17.31410594.G.A	rs178840	G	Severity	CAV	G	RAB11FIP4	512.1	Wheezing	respiratory	198	7769	0.00604568	0.104668	1.00606	0.953939	1	1
chr4.68840276.G.A	rs115162070	G	Severity	CAV	A	-	681	Superficial cellulitis and abscess	dermatologic	852	13596	-0.00706919	0.122394	0.992956	0.953942	1	1
chrX.15592465.T.A	rs73195521	A	Severity	CAV	A	ACE2	765	Cervical radiculitis	symptoms	492	12891	-11.2526	194.832	1.29737e-05	0.953943	1	1
chr4.186082920.C.T	rs3775291	T	Risk factor; Severity	CAV-FE	T	TLR3	771	Musculoskeletal symptoms referable to limbs	symptoms	610	14220	-0.00400671	0.0693828	0.996001	0.953949	1	1
chr9.133257521.T.TC	rs8176719	TC	Severity; Risk factor	CAV-FE	TC	ABO	458	Hypotension	circulatory system	202	14936	-0.00647606	0.112171	0.993545	0.953961	1	1
chrX.15599938.A.G	rs2106809	G	Severity	CAV	G	ACE2	382	Otalgia	sense organs	190	14682	0.00721869	0.125063	1.00724	0.953971	1	1
chr17.27263807.T.C	rs60811869	C	Severity	CAV	C	-	429.3	Symptoms involving cardiovascular system	circulatory system	333	13866	0.0122492	0.212217	1.01232	0.953972	1	1
chr12.57108399.C.T	rs324011	T	Risk factor; Severity	CAV	T	STAT6	539	Bariatric surgery	digestive	391	15766	0.00463561	0.0803131	1.00465	0.953972	1	1
chr8.37849759.C.T	rs138763430	T	Severity	CAV	T	BRF2	287	Purpura and other hemorrhagic conditions	hematopoietic	428	14983	-12.945	224.303	2.38805e-06	0.953978	1	1
chr2.216660263.A.C	rs2270360	A	Severity	CAV	C	IGFBP2	260	Protein-calorie malnutrition	endocrine/metabolic	203	9369	0.00701708	0.121588	1.00704	0.953978	1	1
chr9.133449836.G.A	rs139951127	A	Severity	CAV-FE	A	ADAMTS13	591	Urinary tract infection	genitourinary	1215	12632	-12.1212	210.07	5.4431e-06	0.953987	1	1
chr12.57108399.C.T	rs324011	T	Risk factor; Severity	CAV	T	STAT6	365.1	Open-angle glaucoma	sense organs	129	13794	-0.00793693	0.137576	0.992094	0.953994	1	1
chr19.31533051.C.A	rs8105499	C	Severity	CAV	A	LINC02841	394	Rheumatic disease of the heart valves	circulatory system	170	14420	-0.00778372	0.134924	0.992246	0.953996	1	1
chr8.16932640.T.C	rs118072448	T	Severity	CAV	C	-	569	Other disorders of intestine	digestive	278	14732	-0.0130387	0.226027	0.987046	0.953998	1	1
chr4.186083346.C.T	rs121434431	T	Severity	CAV-FE	T	TLR3	427	Cardiac dysrhythmias	circulatory system	2259	12059	-10.7564	186.494	2.13076e-05	0.954006	1	1
chrX.15592465.T.A	rs73195521	A	Severity	CAV	A	ACE2	600	Hyperplasia of prostate	genitourinary	840	14859	-12.1927	211.458	5.06721e-06	0.954019	1	1
chr13.33129529.C.G	rs34425674	G	Risk factor	CAV	G	STARD13	707	Chronic ulcer of skin	dermatologic	445	15630	-0.0197692	0.342912	0.980425	0.954027	1	1
chrX.15600857.A.G	rs73635825	G	Risk factor*Conflicting; Protective*Conflicting	FCP + IP	G	ACE2	071.1	HIV infection, symptomatic	infectious diseases	1136	11199	-11.1863	194.08	1.38622e-05	0.954037	1	1
chr5.157106730.T.C	rs35960726	C	Severity	CAV	C	HAVCR2	272.12	Hyperglyceridemia	endocrine/metabolic	557	8860	-11.5259	200.035	9.87072e-06	0.954052	1	1
chr9.133449836.G.A	rs139951127	A	Severity	CAV-FE	A	ADAMTS13	707	Chronic ulcer of skin	dermatologic	445	15655	-11.1033	192.749	1.50622e-05	0.954063	1	1
chr12.47903511.T.C	rs11574018	C	Severity	CAV	C	VDR	366.2	Senile cataract	sense organs	861	14110	-9.7311	168.931	5.9407e-05	0.954064	1	1
chrX.15600857.A.G	rs73635825	G	Risk factor*Conflicting; Protective*Conflicting	FCP + IP	G	ACE2	250.42	Other abnormal glucose	endocrine/metabolic	851	10378	-11.0613	192.027	1.57088e-05	0.954065	1	1
chr5.142872984.C.T	rs10039856	C	Severity	CAV	T	ARHGAP26	537	Other disorders of stomach and duodenum	digestive	164	14255	0.00845427	0.146774	1.00849	0.954067	1	1
chr3.1052111.C.G	rs1504061	G	Severity	CAV	G	-	153	Colorectal cancer	neoplasms	364	14249	0.00884467	0.153554	1.00888	0.954068	1	1
chr1.155066988.C.T	rs114301457	T	Severity	CAV	T	EFNA4	707	Chronic ulcer of skin	dermatologic	445	15650	-11.9105	206.783	6.71962e-06	0.954068	1	1
chr12.47903511.T.C	rs11574018	C	Severity	CAV	C	VDR	327.3	Sleep apnea	neurological	1272	12305	-10.794	187.403	2.05218e-05	0.954069	1	1
chr7.117587778.G.T	rs113993959	T	Severity	CAV	T	CFTR	443.9	Peripheral vascular disease, unspecified	circulatory system	1096	13465	-10.3601	179.889	3.16726e-05	0.954074	1	1
chr9.33426577.A.G	rs10813976	G	Severity	CAV	G	-	427.9	Palpitations	circulatory system	1211	11983	-0.00330182	0.0573328	0.996704	0.954075	1	1
chr3.148742201.A.C	rs5186	C	Severity	CAV	C	AGTR1	260	Protein-calorie malnutrition	endocrine/metabolic	217	10113	0.00684835	0.118922	1.00687	0.954078	1	1
chr4.106022043.T.C	rs11729561	T	Severity	CAV	C	-	197	Chemotherapy	neoplasms	587	14127	-0.00735595	0.127743	0.992671	0.95408	1	1
chr21.41465921.C.T	rs62217525	C	Possible functional consequences	FCP + IP	T	TMPRSS2	296.1	Bipolar	mental disorders	361	9296	0.0112171	0.19482	1.01128	0.954086	1	1
chr21.41473715.C.A	rs2298661	A	Protective	CAV-FE	A	TMPRSS2	380.4	Impacted cerumen	sense organs	335	14659	-0.00578324	0.100459	0.994233	0.954092	1	1
chr17.31410594.G.A	rs178840	G	Severity	CAV	G	RAB11FIP4	427.7	Tachycardia NOS	circulatory system	284	10699	0.00498428	0.0865902	1.005	0.954098	1	1
chr7.117611595.T.G	rs150212784	G	Severity	CAV	G	CFTR	592.1	Cystitis	genitourinary	428	12632	-12.1841	211.676	5.11083e-06	0.954099	1	1
chr8.16932640.T.C	rs118072448	T	Severity	CAV	C	-	591	Urinary tract infection	genitourinary	1210	12529	0.00657083	0.114165	1.00659	0.954103	1	1
chr7.117652877.C.G	rs80034486	G	Severity	CAV	G	CFTR	760	Back pain	symptoms	3609	10650	-11.3357	196.968	1.1939e-05	0.954106	1	1
chr11.126292948.C.T	rs8177374	T	Protective	CAV	T	TIRAP	427.22	Atrial flutter	circulatory system	111	12060	0.0141306	0.245533	1.01423	0.954107	1	1
chrX.15564175.T.C	rs41303171	C	Severity; Risk factor	CAV	C	ACE2	090	Sexually transmitted infections (not HIV or hepatitis)	infectious diseases	380	15707	-12.7671	221.883	2.8532e-06	0.954115	1	1
chr4.111691870.C.T	rs112641600	C	Severity	CAV	T	-	427.1	Paroxysmal tachycardia, unspecified	circulatory system	262	11820	0.0100885	0.175351	1.01014	0.95412	1	1
chr4.67910532.T.C	rs9998258	T	Possible functional consequences	FCP + IP	C	TMPRSS11A	586.2	Cyst of kidney, acquired	genitourinary	243	13064	0.0121162	0.210598	1.01219	0.954121	1	1
chr1.156125675.T.C	rs581342	C	Severity	CAV	C	LMNA	464	Acute sinusitis	respiratory	233	11061	-0.00756587	0.13151	0.992463	0.954122	1	1
chr5.77379593.G.A	rs7715119	A	Severity	CAV-FE	A	PDE8B	741.4	Joint effusions	musculoskeletal	158	14610	0.00948199	0.164819	1.00953	0.954123	1	1
chr7.117587778.G.T	rs113993959	T	Severity	CAV	T	CFTR	197	Chemotherapy	neoplasms	604	14577	-10.1369	176.223	3.95902e-05	0.954128	1	1
chr5.124614711.G.T	rs4240376	G	Severity	CAV	T	-	401.21	Hypertensive heart disease	circulatory system	160	8382	0.00838479	0.145772	1.00842	0.954131	1	1
chr12.57108399.C.T	rs324011	T	Risk factor; Severity	CAV	T	STAT6	724.1	Disorders of sacrum	musculoskeletal	177	13605	-0.00671236	0.116716	0.99331	0.954139	1	1
chr6.147217556.A.G	rs116898161	G	Severity	CAV	G	STXBP5	430	Intracranial hemorrhage	circulatory system	108	14825	-0.0335099	0.582686	0.967045	0.954139	1	1
chr7.117587778.G.T	rs113993959	T	Severity	CAV	T	CFTR	741	Symptoms and disorders of the joints	musculoskeletal	852	14703	-10.052	174.797	4.30997e-05	0.954142	1	1
chr11.34482745.G.A	rs61882275	G	Severity	CAV	A	ELF5	364	Corneal opacity and other disorders of cornea	sense organs	142	13828	0.00720115	0.125224	1.00723	0.954142	1	1
chr7.22728408.A.G	rs2069837	G	Severity	CAV-FE	G	IL6	327.41	Organic or persistent insomnia	neurological	287	12301	-0.00831438	0.144602	0.99172	0.954148	1	1
chr4.107694523.TG.T	rs70947091	T	Severity	CAV-FE	T	PAPSS1	284.1	Pancytopenia	hematopoietic	134	11785	-0.00799576	0.139063	0.992036	0.954149	1	1
chr11.114726432.A.T	rs1712779	T	Severity	CAV-FE	T	-	598	Abnormal findings on examination of urine	genitourinary	256	15703	0.00544871	0.0947653	1.00546	0.954149	1	1
chr4.111691870.C.T	rs112641600	C	Severity	CAV	T	-	550.4	Umbilical hernia	digestive	193	14719	-0.0114614	0.19934	0.988604	0.954149	1	1
chr5.96909661.C.T	rs150892504	T	Severity	CAV	T	ERAP2	473	Diseases of the larynx and vocal cords	respiratory	385	10573	-0.0588285	1.02342	0.942868	0.954161	1	1
chr8.37849759.C.T	rs138763430	T	Severity	CAV	T	BRF2	287.3	Thrombocytopenia	hematopoietic	391	14983	-12.8619	223.799	2.59494e-06	0.95417	1	1
chrX.15600857.A.G	rs73635825	G	Risk factor*Conflicting; Protective*Conflicting	FCP + IP	G	ACE2	573.9	Abnormal serum enzyme levels	digestive	651	13047	-10.1278	176.235	3.99549e-05	0.954173	1	1
chr14.76832814.C.CT	rs34279101	CT	Severity	CAV	CT	LRRC74A	374	Other disorders of eyelids	sense organs	207	13503	0.00823107	0.143255	1.00827	0.954181	1	1
chr1.214663607.G.A	rs143976001	A	Severity	CAV	A	CENPF	741.2	Stiffness of joint	musculoskeletal	616	14702	-11.7395	204.345	7.97239e-06	0.954187	1	1
chr13.112889041.C.T	rs9577175	T	Severity	CAV	T	ATP11A	790.6	Other abnormal blood chemistry	symptoms	1290	13573	-0.00310926	0.0541253	0.996896	0.95419	1	1
chr22.43928847.C.G	rs738409	G	Protective*Conflicting; Severity*Conflicting	CAV	G	PNPLA3	252.1	Hyperparathyroidism	endocrine/metabolic	227	14406	0.0060148	0.104714	1.00603	0.954194	1	1
chr13.41746691.T.A	rs10507497	A	Severity	CAV-FE	A	VWA8	726.3	Bursitis	musculoskeletal	117	11549	0.00902187	0.157076	1.00906	0.954198	1	1
chr4.68840276.G.A	rs115162070	G	Severity	CAV	A	-	371	Inflammation of the eye	sense organs	324	13549	-0.010868	0.189219	0.989191	0.954198	1	1
chr12.47902438.G.T	rs11574024	T	Severity	CAV	T	VDR	495	Asthma	respiratory	2966	11706	-0.00418596	0.072886	0.995823	0.954201	1	1
chr1.12207235.C.T	rs3397	T	Severity	CAV-FE	C	TNFRSF1B	809	Fracture of unspecified bones	injuries & poisonings	193	11541	0.00624073	0.108665	1.00626	0.954202	1	1
chr16.78590128.A.G	rs72803978	A	Severity	CAV	G	WWOX	433	Cerebrovascular disease	circulatory system	1010	14791	-0.00730505	0.127218	0.992722	0.954209	1	1
chr2.45584979.T.C	-	HLA-A*02:02	Protective	IP	C	HLA-A	792	Abnormal Papanicolaou smear of cervix and cervical HPV	genitourinary	247	14344	-0.00567828	0.0988922	0.994338	0.954212	1	1
chr6.160716758.G.A	rs4252187	A	Potential functional effect on protein	FCP + IP	A	PLG	593	Hematuria	genitourinary	564	12626	-10.4564	182.124	2.87628e-05	0.954216	1	1
chr11.611919.C.G	rs702966	C	Severity in African-Americans	CAV	G	PHRF1	415	Pulmonary heart disease	circulatory system	292	15778	0.00502003	0.0874441	1.00503	0.95422	1	1
chr4.44416575.T.C	rs35540967	C	Severity	CAV	C	KCTD8	611.1	Abnormal mammogram	genitourinary	792	13265	0.00594209	0.103516	1.00596	0.954225	1	1
chr7.117559590.ATCT.A	rs113993960	A	Severity	CAV	A	CFTR	260.6	Anorexia	endocrine/metabolic	200	10087	0.0584221	1.01783	1.06016	0.954228	1	1
chr1.155066988.C.T	rs114301457	T	Severity	CAV	T	EFNA4	770	Myalgia and myositis unspecified	symptoms	448	15793	-12.0725	210.342	5.71474e-06	0.954231	1	1
chr3.126118894.C.T	rs1868132	T	Severity	CAV	T	ALDH1L1	038	Septicemia	infectious diseases	170	14761	0.00968713	0.168796	1.00973	0.954235	1	1
chr7.117559590.ATCT.A	rs113993960	A	Severity	CAV	A	CFTR	571	Chronic liver disease and cirrhosis	digestive	1570	13010	0.0217067	0.37826	1.02194	0.954238	1	1
chr2.181488719.A.C	rs2034831	C	Severity	CAV	C	ITGA4	706.2	Sebaceous cyst	dermatologic	228	13311	-0.0118644	0.206816	0.988206	0.954253	1	1
chr15.60845514.G.A	rs17303202	A	Risk factor; Severity	CAV-FE	A	RORA	110.13	Dermatophytosis of the body	infectious diseases	204	12235	0.00649182	0.113166	1.00651	0.954254	1	1
chr4.69615987.C.T	rs7688383	T	Loss of smell and taste	CAV	T	UGT2A1	686	Other local infections of skin and subcutaneous tissue	dermatologic	142	13427	-0.00728747	0.127052	0.992739	0.95426	1	1
chrX.15600857.A.G	rs73635825	G	Risk factor*Conflicting; Protective*Conflicting	FCP + IP	G	ACE2	070.3	Viral hepatitis C	infectious diseases	1235	11199	-11.1656	194.687	1.41522e-05	0.954265	1	1
chr17.45995618.A.G	rs112572874	G	Risk factor	CAV-FE	G	MAPT	681.5	Cellulitis and abscess of leg, except foot	dermatologic	311	13648	0.006526	0.113799	1.00655	0.954269	1	1
chr7.117587778.G.T	rs113993959	T	Severity	CAV	T	CFTR	733	Other disorders of bone and cartilage	musculoskeletal	1069	13034	-10.5108	183.288	2.72395e-05	0.954269	1	1
chr7.117587778.G.T	rs113993959	T	Severity	CAV	T	CFTR	788	Syncope and collapse	symptoms	552	15175	-10.013	174.617	4.48138e-05	0.954272	1	1
chr14.102356233.A.G	rs11160678	G	Severity	CAV	G	CINP	715	Other inflammatory spondylopathies	musculoskeletal	158	14782	-0.00720708	0.125716	0.992819	0.954284	1	1
chrX.15600857.A.G	rs73635825	G	Risk factor*Conflicting; Protective*Conflicting	FCP + IP	G	ACE2	249	Secondary diabetes mellitus	endocrine/metabolic	687	10378	-10.7363	187.304	2.17403e-05	0.95429	1	1
chr1.46309111.A.G	rs41292543	G	Severity	CAV-FE	G	UQCRH	301	Personality disorders	mental disorders	209	9376	-0.011903	0.207664	0.988168	0.954292	1	1
chr2.181488719.A.C	rs2034831	C	Severity	CAV	C	ITGA4	257.1	Testicular hypofunction	endocrine/metabolic	181	14520	0.0128765	0.224656	1.01296	0.954293	1	1
chr1.109740350.G.T	rs1332018	T	Risk factor; Severity	CAV	G	GSTM3	714	Rheumatoid arthritis and other inflammatory polyarthropathies	musculoskeletal	463	14956	-0.0041006	0.0715616	0.995908	0.954305	1	1
chr12.47903511.T.C	rs11574018	C	Severity	CAV	C	VDR	586	Other disorders of the kidney and ureters	genitourinary	719	13071	-9.81062	171.215	5.48656e-05	0.954306	1	1
chr7.22728408.A.G	rs2069837	G	Severity	CAV-FE	G	IL6	702.2	Seborrheic keratosis	dermatologic	190	15626	-0.0103849	0.18128	0.989669	0.954317	1	1
chr9.87726151.C.T	rs41312184	C;T	Possible functional consequences	FCP + IP	T	CTSL	281	Other deficiency anemia	hematopoietic	191	11883	0.0207865	0.362858	1.021	0.954318	1	1
chr15.60845514.G.A	rs17303202	A	Risk factor; Severity	CAV-FE	A	RORA	300	Anxiety disorders	mental disorders	2574	9350	0.00209114	0.0365055	1.00209	0.95432	1	1
chr1.155066988.C.T	rs114301457	T	Severity	CAV	T	EFNA4	300.12	Agorophobia, social phobia, and panic disorder	mental disorders	352	9371	0.0599104	1.04592	1.06174	0.954322	1	1
chr2.196087686.G.A	rs2176724	A	Severity	CAV	A	-	573.7	Abnormal results of function study of liver	digestive	452	13037	-0.00571672	0.0998141	0.9943	0.954327	1	1
chrX.15599938.A.G	rs2106809	G	Severity	CAV	G	ACE2	300.9	Posttraumatic stress disorder	mental disorders	316	9376	-0.00587534	0.102584	0.994142	0.954327	1	1
chrX.12886851.C.T	rs5743781	T	Severity; Severity for males	CAV-FE	T	TLR7	244.1	Secondary hypothyroidism	endocrine/metabolic	372	13231	-11.9879	209.319	6.21893e-06	0.954329	1	1
chr15.100233816.G.A	rs143434383	A	Risk factor	CAV	A	ADAMTS17	365	Glaucoma	sense organs	1072	13887	-0.0204404	0.356922	0.979767	0.954331	1	1
chr9.87726001.C.A	rs41307457	C;A	Possible functional consequences	FCP + IP	A	CTSL	530.9	Heartburn	digestive	255	10668	0.0105638	0.184488	1.01062	0.954338	1	1
chr2.167953627.G.A	rs7595310	A	Severity	CAV-FE	A	STK39	278	Overweight, obesity and other hyperalimentation	endocrine/metabolic	4441	9688	-0.0016368	0.0285938	0.998365	0.954351	1	1
chr21.33287378.C.T	rs8178521	T	Severity	CAV-FE	T	IL10RB	433.2	Occlusion of cerebral arteries	circulatory system	533	14613	0.00494501	0.0863902	1.00496	0.954354	1	1
chr13.102695866.A.G	rs599976	G	Severity	CAV-FE	G	METTL21C	302	Sexual and gender identity disorders	mental disorders	123	9369	0.0116226	0.203052	1.01169	0.954354	1	1
chr3.27146807.G.A	rs17317135	G	Severity	CAV	A	NEK10	599.2	Retention of urine	genitourinary	244	11153	0.0147697	0.258081	1.01488	0.954363	1	1
chr22.41925447.G.A	rs61756766	A	Severity	CAV	A	TNFRSF13C	579	Other symptoms involving abdomen and pelvis	digestive	142	13993	0.0290201	0.507104	1.02945	0.954364	1	1
chr17.16948873.A.G	rs34557412	G	Severity	CAV	G	TNFRSF13B	475	Chronic sinusitis	respiratory	826	10570	0.0213327	0.372838	1.02156	0.954372	1	1
chr1.155066988.C.T	rs114301457	T	Severity	CAV	T	EFNA4	706.8	Other specified diseases of sebaceous glands	dermatologic	725	13403	-12.766	223.118	2.85624e-06	0.954373	1	1
chr3.149000300.G.T	rs76488148	T	Severity	CAV	T	GYG1	262	Mineral deficiency NEC	endocrine/metabolic	279	10041	-0.00938883	0.164095	0.990655	0.954373	1	1
chr8.37849759.C.T	rs138763430	T	Severity	CAV	T	BRF2	153	Colorectal cancer	neoplasms	368	14303	-12.802	223.752	2.75527e-06	0.954374	1	1
chr19.31533051.C.A	rs8105499	C	Severity	CAV	A	LINC02841	704	Diseases of hair and hair follicles	dermatologic	613	13836	0.00415472	0.0726213	1.00416	0.954377	1	1
chr4.68840276.G.A	rs115162070	G	Severity	CAV	A	-	261	Vitamin deficiency	endocrine/metabolic	4386	10067	0.00371428	0.0649261	1.00372	0.95438	1	1
chr9.133449836.G.A	rs139951127	A	Severity	CAV-FE	A	ADAMTS13	362	Other retinal disorders	sense organs	655	13670	-11.5139	201.274	9.99016e-06	0.954382	1	1
chr8.38996464.C.A	rs7840270	C	Severity	CAV-FE	A	ADAM9	760	Back pain	symptoms	3562	10443	-0.00168769	0.0295036	0.998314	0.954384	1	1
chr2.216660263.A.C	rs2270360	A	Severity	CAV	C	IGFBP2	573.3	Hepatomegaly	digestive	131	12139	-0.00843781	0.147521	0.991598	0.954388	1	1
chr2.216660263.A.C	rs2270360	A	Severity	CAV	C	IGFBP2	477	Epistaxis or throat hemorrhage	respiratory	171	9782	-0.00744114	0.130134	0.992586	0.954401	1	1
chr15.90866675.C.T	rs79742014	T	Protective	IP	T	FURIN	253	Disorders of the pituitary gland and its hypothalamic control	endocrine/metabolic	139	14591	0.025722	0.449899	1.02606	0.954408	1	1
chr6.31575324.G.A	rs361525	G	Severity	CAV-FE	A	TNF	110.2	Dermatomycoses	infectious diseases	158	12270	0.0153131	0.267846	1.01543	0.954409	1	1
chr7.117587778.G.T	rs113993959	T	Severity	CAV	T	CFTR	362	Other retinal disorders	sense organs	655	13671	-9.7762	171.016	5.67871e-05	0.954413	1	1
chr21.41473715.C.A	rs2298661	A	Protective	CAV-FE	A	TMPRSS2	977	Personal history of allergy to medicinal agents	injuries & poisonings	328	15217	0.00576067	0.100784	1.00578	0.954419	1	1
chr3.141689849.A.G	rs6440031	G	Severity	CAV	A	LINC02618	539	Bariatric surgery	digestive	363	14535	-0.00940082	0.164497	0.990643	0.954427	1	1
chr8.124324323.T.C	rs72711165	C	Severity	CAV-FE	C	TMEM65	527	Diseases of the salivary glands	digestive	126	15372	0.029304	0.512822	1.02974	0.954432	1	1
chr15.90876959.G.A	rs201551785	A	Potential functional effect on protein	FCP + IP	A	FURIN	763	Thoracic or lumbosacral neuritis or radiculitis, unspecified	symptoms	968	12890	-10.6407	186.22	2.39222e-05	0.954433	1	1
chr17.16948873.A.G	rs34557412	G	Severity	CAV	G	TNFRSF13B	327.41	Organic or persistent insomnia	neurological	287	12299	-12.8351	224.629	2.66552e-06	0.954434	1	1
chr6.147217556.A.G	rs116898161	G	Severity	CAV	G	STXBP5	483	Acute bronchitis and bronchiolitis	respiratory	170	14034	-0.0260049	0.455212	0.97433	0.954444	1	1
chr1.155066988.C.T	rs114301457	T	Severity	CAV	T	EFNA4	571.51	Cirrhosis of liver without mention of alcohol	digestive	711	13044	-12.5681	220.012	3.48135e-06	0.954446	1	1
chrX.15602217.T.C	rs190509934	C	Protective	CAV	C	ACE2	352	Disorders of other cranial nerves	neurological	143	14495	0.0412765	0.72259	1.04214	0.954447	1	1
chr12.8058591.T.C	rs7842	C	Risk factor; Severity	CAV	C	C3AR1	245.2	Chronic thyroiditis	endocrine/metabolic	246	13216	-0.00560301	0.0980871	0.994413	0.954447	1	1
chr12.8058591.T.C	rs7842	C	Risk factor; Severity	CAV	C	C3AR1	245.21	Chronic lymphocytic thyroiditis	endocrine/metabolic	246	13216	-0.00560301	0.0980871	0.994413	0.954447	1	1
chr11.1219991.G.T	rs35705950	T	Protective	CAV	T	MUC5B	374	Other disorders of eyelids	sense organs	206	13546	-0.0117917	0.206465	0.988278	0.954456	1	1
chr5.96909661.C.T	rs150892504	T	Severity	CAV	T	ERAP2	289	Other diseases of blood and blood-forming organs	hematopoietic	371	14199	-11.7646	205.995	7.77518e-06	0.954457	1	1
chr8.97128242.T.C	rs7817272	C	Severity	CAV	C	CPQ	427.2	Atrial fibrillation and flutter	circulatory system	605	12036	-0.00389472	0.0681982	0.996113	0.954458	1	1
chr21.41507982.C.A	rs75603675	A	Protective*Conflicting; Risk factor*Conflicting; Severity*Conflicting	CAV	A	TMPRSS2	251.1	Hypoglycemia	endocrine/metabolic	179	9329	-0.00659286	0.115539	0.993429	0.954496	1	1
chr21.41473715.C.A	rs2298661	A	Protective	CAV-FE	A	TMPRSS2	284	Aplastic anemia	hematopoietic	143	11776	-0.00856224	0.150057	0.991474	0.954498	1	1
chrX.12888602.G.A	rs147244662	A	Severity; Severity for males	CAV-FE	A	TLR7	599.3	Dysuria	genitourinary	1096	11354	-10.4681	183.517	2.84295e-05	0.954512	1	1
chr8.97128242.T.C	rs7817272	C	Severity	CAV	C	CPQ	709	Diffuse diseases of connective tissue	dermatologic	230	13260	-0.00593138	0.104012	0.994086	0.954524	1	1
chrX.15600857.A.G	rs73635825	G	Risk factor*Conflicting; Protective*Conflicting	FCP + IP	G	ACE2	591	Urinary tract infection	genitourinary	1215	12630	-11.3418	198.889	1.18666e-05	0.954525	1	1
chr2.167953627.G.A	rs7595310	A	Severity	CAV-FE	A	STK39	599.2	Retention of urine	genitourinary	250	11178	-0.00575617	0.100943	0.99426	0.954526	1	1
chr8.40324459.C.A	rs11779911	C	Severity	CAV	A	SIRLNT	110	Dermatophytosis / Dermatomycosis	infectious diseases	1568	11777	-0.00259424	0.0455038	0.997409	0.954536	1	1
chr8.37849759.C.T	rs138763430	T	Severity	CAV	T	BRF2	345	Epilepsy, recurrent seizures, convulsions	neurological	431	14610	-13.0296	228.556	2.19444e-06	0.954539	1	1
chr7.117559590.ATCT.A	rs113993960	A	Severity	CAV	A	CFTR	601	Inflammatory diseases of prostate	genitourinary	150	14821	0.0585206	1.02655	1.06027	0.95454	1	1
chr21.41494374.C.T	rs114363287	T	Risk factor	CAV	T	TMPRSS2	304	Adjustment reaction	mental disorders	531	9376	-11.6797	204.889	8.46385e-06	0.954541	1	1
chr7.117587738.G.A	rs76713772	A	Severity	CAV	A	CFTR	401.1	Essential hypertension	circulatory system	7187	8385	11.2272	196.968	75146.1	0.954545	1	1
chr7.117587738.G.A	rs76713772	A	Severity	CAV	A	CFTR	401	Hypertension	circulatory system	7209	8385	11.2267	196.968	75107.2	0.954547	1	1
chr7.117611595.T.G	rs150212784	G	Severity	CAV	G	CFTR	440	Atherosclerosis	circulatory system	329	13463	-0.058821	1.03202	0.942876	0.954548	1	1
chr7.117587778.G.T	rs113993959	T	Severity	CAV	T	CFTR	698	Pruritus and related conditions	dermatologic	624	14874	-9.85827	172.976	5.23129e-05	0.954551	1	1
chrX.15592465.T.A	rs73195521	A	Severity	CAV	A	ACE2	479	Other upper respiratory disease	respiratory	672	10574	-11.7767	206.641	7.68181e-06	0.954552	1	1
chr7.22548762.C.T	rs13227460	T	Severity	CAV	T	STEAP1B	473	Diseases of the larynx and vocal cords	respiratory	380	10324	0.00571989	0.100373	1.00574	0.954556	1	1
chr4.71742666.T.G	rs2282679	G	Severity	CAV	G	GC	260	Protein-calorie malnutrition	endocrine/metabolic	217	10121	0.00704517	0.123634	1.00707	0.954558	1	1
chr12.47903511.T.C	rs11574018	C	Severity	CAV	C	VDR	433	Cerebrovascular disease	circulatory system	1010	14833	-9.77891	171.621	5.66334e-05	0.954561	1	1
chr5.174562335.T.A	rs2220543	T	Severity	CAV	A	SUMO2P6	304	Adjustment reaction	mental disorders	525	9292	-0.0037973	0.0666472	0.99621	0.954564	1	1
chr7.117587778.G.T	rs113993959	T	Severity	CAV	T	CFTR	250.4	Abnormal glucose	endocrine/metabolic	1084	10381	-11.1831	196.289	1.39079e-05	0.954567	1	1
chr6.160716758.G.A	rs4252187	A	Potential functional effect on protein	FCP + IP	A	PLG	722	Intervertebral disc disorders	musculoskeletal	687	13706	-10.4816	183.979	2.80478e-05	0.954568	1	1
chr12.8058591.T.C	rs7842	C	Risk factor; Severity	CAV	C	C3AR1	465	Acute upper respiratory infections of multiple or unspecified sites	respiratory	2080	11112	-0.00212069	0.0372285	0.997882	0.954574	1	1
chr9.131672331.T.G	rs12551879	G	Severity	CAV	G	RAPGEF1	564.1	Irritable Bowel Syndrome	digestive	187	11227	-0.0105214	0.18472	0.989534	0.954578	1	1
chr1.155066988.C.T	rs114301457	T	Severity	CAV	T	EFNA4	425	Cardiomyopathy	circulatory system	376	15701	-11.8	207.187	7.50449e-06	0.954582	1	1
chr8.37849759.C.T	rs138763430	T	Severity	CAV	T	BRF2	614.52	Vaginitis and vulvovaginitis	genitourinary	355	14941	-0.0413787	0.726559	0.959466	0.954584	1	1
chr17.27263807.T.C	rs60811869	C	Severity	CAV	C	-	535.9	Gastritis and duodenitis, NOS	digestive	571	14313	-0.00999899	0.175574	0.990051	0.954585	1	1
chr21.41465040.G.A	rs17001042	A	Possible functional consequences	FCP + IP	A	TMPRSS2	285.2	Anemia of chronic disease	hematopoietic	287	11877	-0.0131168	0.230322	0.986969	0.954585	1	1
chr12.47903511.T.C	rs11574018	C	Severity	CAV	C	VDR	550	Abdominal hernia	digestive	936	15001	-9.91958	174.192	4.92017e-05	0.954588	1	1
chr9.133449836.G.A	rs139951127	A	Severity	CAV-FE	A	ADAMTS13	594	Urinary calculus	genitourinary	698	15241	-11.5117	202.151	1.00127e-05	0.954588	1	1
chrX.15589409.C.T	rs148771870	T	interindividual clinical variability; may destabilize ACE2 protein structure	CAV-FE	T	ACE2	740.9	Osteoarthrosis NOS	musculoskeletal	1620	12412	-10.6902	187.744	2.27659e-05	0.954593	1	1
chr8.73355963.T.C	rs2010843	C	Severity	CAV	C	RDH10-AS1	333	Extrapyramidal disease and abnormal movement disorders	neurological	138	14449	0.00752827	0.132213	1.00756	0.954593	1	1
chr9.133449836.G.A	rs139951127	A	Severity	CAV-FE	A	ADAMTS13	698	Pruritus and related conditions	dermatologic	624	14873	-11.2744	198.015	1.26934e-05	0.954595	1	1
chr1.27373964.C.T	rs141300199	T	Severity	CAV	T	FCN3	696.4	Psoriasis	dermatologic	277	13065	0.0579473	1.01783	1.05966	0.954599	1	1
chr12.47902438.G.T	rs11574024	T	Severity	CAV	T	VDR	375.1	Dry eyes	sense organs	858	13586	0.00714786	0.125555	1.00717	0.954601	1	1
chr15.90876959.G.A	rs201551785	A	Potential functional effect on protein	FCP + IP	A	FURIN	250.42	Other abnormal glucose	endocrine/metabolic	851	10378	-11.1355	195.638	1.45852e-05	0.95461	1	1
chr17.27263807.T.C	rs60811869	C	Severity	CAV	C	-	497	Bronchitis	respiratory	336	11714	-0.0116934	0.205441	0.988375	0.95461	1	1
chr17.42362183.A.G	rs744166	G	Risk factor; Severity	CAV	G	STAT3	427.8	Sinoatrial node dysfunction (Bradycardia)	circulatory system	110	12043	-0.0081829	0.143766	0.99185	0.95461	1	1
chr9.87724615.A.G	rs3128509	A;G	Possible functional consequences	FCP + IP	A	CTSL	281.1	Megaloblastic anemia	hematopoietic	145	11662	0.00714831	0.125592	1.00717	0.954611	1	1
chr9.133251249.A.G	rs7849280	G	Protective	CAV	G	ABO	465	Acute upper respiratory infections of multiple or unspecified sites	respiratory	2077	11105	-0.00309969	0.0544632	0.996905	0.954614	1	1
chr4.111691870.C.T	rs112641600	C	Severity	CAV	T	-	327.32	Obstructive sleep apnea	neurological	1154	12060	-0.00483184	0.0849072	0.99518	0.954619	1	1
chr3.149000300.G.T	rs76488148	T	Severity	CAV	T	GYG1	569.2	Gastrointestinal complications	digestive	167	14725	-0.0116053	0.203934	0.988462	0.954619	1	1
chr6.160716758.G.A	rs4252187	A	Potential functional effect on protein	FCP + IP	A	PLG	456	Chronic venous insufficiency [CVI]	circulatory system	665	12578	-10.335	181.634	3.24759e-05	0.954625	1	1
chr4.5820150.T.C	rs3774881	T	Severity	CAV	C	CRMP1	276	Disorders of fluid, electrolyte, and acid-base balance	endocrine/metabolic	1062	12352	-0.00287434	0.0505175	0.99713	0.954627	1	1
chr21.41465040.G.A	rs17001042	A	Possible functional consequences	FCP + IP	A	TMPRSS2	473.4	Voice disturbance	respiratory	303	10569	-0.013019	0.228821	0.987065	0.954628	1	1
chr1.214663607.G.A	rs143976001	A	Severity	CAV	A	CENPF	339	Other headache syndromes	neurological	924	13342	-12.1982	214.429	5.03964e-06	0.954635	1	1
chr5.96909661.C.T	rs150892504	T	Severity	CAV	T	ERAP2	562	Diverticulosis and diverticulitis	digestive	422	11255	-12.2165	214.785	4.94814e-06	0.954643	1	1
chr5.159315942.T.G	rs3212227	T	Severity	FCP	G	IL12B	401.1	Essential hypertension	circulatory system	7176	8371	0.00169863	0.0298649	1.0017	0.954643	1	1
chr12.47903511.T.C	rs11574018	C	Severity	CAV	C	VDR	368	Visual disturbances	sense organs	567	14377	-10.0208	176.216	4.44673e-05	0.954652	1	1
chr10.51197961.C.A	rs7897633	A	Severity in European-Americans	CAV	C	PRKG1	695.3	Rosacea	dermatologic	141	13452	-0.00718221	0.126303	0.992844	0.954653	1	1
chr14.76832814.C.CT	rs34279101	CT	Severity	CAV	CT	LRRC74A	110.1	Dermatophytosis	infectious diseases	1488	12171	0.00326089	0.0573592	1.00327	0.954664	1	1
chr1.230710048.A.G	rs699	G	Severity	CAV	A	AGT	681.1	Cellulitis and abscess of fingers/toes	dermatologic	143	13655	-0.00729002	0.128234	0.992736	0.954665	1	1
chrX.15581269.T.C	rs138390800	C	May destabilize ACE2 protein structure	FCP + IP	C	ACE2	565	Anal and rectal conditions	digestive	500	14842	-11.9392	210.041	6.52961e-06	0.954671	1	1
chrX.15592465.T.A	rs73195521	A	Severity	CAV	A	ACE2	472	Chronic pharyngitis and nasopharyngitis	respiratory	606	10574	-11.7144	206.099	8.17534e-06	0.954674	1	1
chr7.117587738.G.A	rs76713772	A	Severity	CAV	A	CFTR	272.1	Hyperlipidemia	endocrine/metabolic	6332	8861	11.1954	196.968	72791.4	0.954674	1	1
chr6.31575254.G.A	rs1800629	A	Risk factor*Conflicting; Severity*Conflicting; Protective*Conflicting	CAV-FE	A	TNF	535.2	Atrophic gastritis	digestive	165	14339	0.0112407	0.197785	1.0113	0.954678	1	1
chr4.67910532.T.C	rs9998258	T	Possible functional consequences	FCP + IP	C	TMPRSS11A	740.9	Osteoarthrosis NOS	musculoskeletal	1619	12406	-0.00528196	0.0929405	0.994732	0.954679	1	1
chrX.15586459.TAAATC.T	rs755766792	T	Severity	CAV	T	ACE2	707	Chronic ulcer of skin	dermatologic	445	15654	-12.3433	217.191	4.35883e-06	0.954679	1	1
chr7.117587738.G.A	rs76713772	A	Severity	CAV	A	CFTR	272	Disorders of lipoid metabolism	endocrine/metabolic	6376	8861	11.193	196.968	72618.3	0.954683	1	1
chr1.155133406.T.G	rs4971066	G	Risk factor	CAV	G	EFNA1	702.2	Seborrheic keratosis	dermatologic	188	15471	0.00720305	0.126758	1.00723	0.954685	1	1
chr1.155066988.C.T	rs114301457	T	Severity	CAV	T	EFNA4	362	Other retinal disorders	sense organs	655	13665	-12.4764	219.567	3.81564e-06	0.954686	1	1
chr5.32750877.T.C	rs1173773	C	Protective	CAV	C	NPR3	366.2	Senile cataract	sense organs	856	14028	0.00306532	0.0539484	1.00307	0.954689	1	1
chr17.27660155.T.C	rs117217714	C	Severity	CAV	C	NOS2P1	041	Bacterial infection NOS	infectious diseases	426	14757	-12.9842	228.539	2.29637e-06	0.954694	1	1
chr21.41660268.A.T	rs2252109	A	Severity	CAV	A	-	287.3	Thrombocytopenia	hematopoietic	364	14052	-0.00435906	0.0767293	0.99565	0.954696	1	1
chr7.117559590.ATCT.A	rs113993960	A	Severity	CAV	A	CFTR	382	Otalgia	sense organs	190	14637	-0.0575841	1.01363	0.944042	0.954697	1	1
chr19.31533051.C.A	rs8105499	C	Severity	CAV	A	LINC02841	382	Otalgia	sense organs	189	14494	-0.00715125	0.125919	0.992874	0.95471	1	1
chr1.169597075.C.T	rs6127	T	Severity in males	CAV	C	SELP	809	Fracture of unspecified bones	injuries & poisonings	221	14371	-0.00617329	0.108699	0.993846	0.954711	1	1
chr8.124324323.T.C	rs72711165	C	Severity	CAV-FE	C	TMEM65	573.3	Hepatomegaly	digestive	140	13045	0.0260347	0.458458	1.02638	0.954715	1	1
chr1.214663607.G.A	rs143976001	A	Severity	CAV	A	CENPF	789	Nausea and vomiting	symptoms	717	14371	-11.6653	205.422	8.58677e-06	0.954715	1	1
chr7.117611595.T.G	rs150212784	G	Severity	CAV	G	CFTR	426.9	Cardiac pacemaker/device in situ	circulatory system	428	12059	-11.8903	209.433	6.85678e-06	0.954725	1	1
chr7.117652877.C.G	rs80034486	G	Severity	CAV	G	CFTR	512.9	Other dyspnea	respiratory	1958	8805	-11.1812	196.968	1.39331e-05	0.954731	1	1
chrX.12888602.G.A	rs147244662	A	Severity; Severity for males	CAV-FE	A	TLR7	366	Cataract	sense organs	1307	14109	-10.6272	187.24	2.42486e-05	0.954739	1	1
chr2.45584979.T.C	-	HLA-A*02:02	Protective	IP	C	HLA-A	687	Symptoms affecting skin	dermatologic	274	11212	0.00523712	0.0923057	1.00525	0.954755	1	1
chrX.15564175.T.C	rs41303171	C	Severity; Risk factor	CAV	C	ACE2	428.1	Congestive heart failure (CHF) NOS	circulatory system	572	13891	-12.8237	226.029	2.69623e-06	0.954757	1	1
chr12.47903511.T.C	rs11574018	C	Severity	CAV	C	VDR	339	Other headache syndromes	neurological	924	13342	-9.9345	175.13	4.8473e-05	0.954763	1	1
chr1.161509955.A.G	rs1801274	G	Severity	CAV	A	FCGR2A	565	Anal and rectal conditions	digestive	489	14455	-0.00372111	0.065606	0.996286	0.954769	1	1
chr12.47903511.T.C	rs11574018	C	Severity	CAV	C	VDR	681	Superficial cellulitis and abscess	dermatologic	853	13656	-9.76525	172.181	5.74127e-05	0.954772	1	1
chr1.230710048.A.G	rs699	G	Severity	CAV	A	AGT	702.2	Seborrheic keratosis	dermatologic	190	15631	-0.00626941	0.110543	0.99375	0.954773	1	1
chr1.155175305.G.A	rs7528026	A	Severity	CAV	A	TRIM46	611	Abnormal findings on mammogram or breast exam	genitourinary	939	13349	0.00919923	0.162298	1.00924	0.954799	1	1
chr21.41464802.A.G	rs462574	A	Possible functional consequences	FCP + IP	A	TMPRSS2	401.21	Hypertensive heart disease	circulatory system	161	8330	-0.00894211	0.157761	0.991098	0.954799	1	1
chr12.106231175.T.A	rs12823094	A	Severity	CAV	A	-	614	Inflammatory diseases of female pelvic organs	genitourinary	457	14366	0.0056008	0.0988219	1.00562	0.954804	1	1
chr1.214663607.G.A	rs143976001	A	Severity	CAV	A	CENPF	456	Chronic venous insufficiency [CVI]	circulatory system	665	12585	-12.0774	213.099	5.6864e-06	0.954804	1	1
chr12.47903511.T.C	rs11574018	C	Severity	CAV	C	VDR	327.32	Obstructive sleep apnea	neurological	1166	12305	-10.5718	186.554	2.56291e-05	0.954809	1	1
chr1.205208489.G.A	rs11240388	G	Severity	CAV-FE	A	DSTYK	495.2	Asthma with exacerbation	respiratory	816	11728	0.00307536	0.0542699	1.00308	0.95481	1	1
chr12.47903511.T.C	rs11574018	C	Severity	CAV	C	VDR	764	Sciatica	symptoms	1064	12893	-10.5222	185.681	2.69326e-05	0.95481	1	1
chr8.37849759.C.T	rs138763430	T	Severity	CAV	T	BRF2	689	Disorder of skin and subcutaneous tissue NOS	dermatologic	326	15179	-12.7157	224.423	3.00354e-06	0.954816	1	1
chrX.15600857.A.G	rs73635825	G	Risk factor*Conflicting; Protective*Conflicting	FCP + IP	G	ACE2	250.24	Type 2 diabetes with neurological manifestations	endocrine/metabolic	901	10378	-10.7766	190.226	2.08816e-05	0.954823	1	1
chr16.57636629.G.A	rs7499679	A	Severity	CAV	A	ADGRG1	612.2	Hypertrophy of breast (Gynecomastia)	genitourinary	137	13223	0.0077965	0.137637	1.00783	0.954828	1	1
chr1.155066988.C.T	rs114301457	T	Severity	CAV	T	EFNA4	425.1	Primary/intrinsic cardiomyopathies	circulatory system	354	15701	-11.7081	206.701	8.22716e-06	0.95483	1	1
chr9.133449836.G.A	rs139951127	A	Severity	CAV-FE	A	ADAMTS13	594.1	Calculus of kidney	genitourinary	652	15241	-11.4656	202.434	1.04848e-05	0.954833	1	1
chr21.41473715.C.A	rs2298661	A	Protective	CAV-FE	A	TMPRSS2	041.8	H. pylori	infectious diseases	165	14643	-0.00781166	0.137937	0.992219	0.954838	1	1
chr1.161509955.A.G	rs1801274	G	Severity	CAV	A	FCGR2A	286.8	Hypercoagulable state	hematopoietic	120	14587	-0.00738564	0.130422	0.992642	0.954841	1	1
chr5.157106730.T.C	rs35960726	C	Severity	CAV	C	HAVCR2	249	Secondary diabetes mellitus	endocrine/metabolic	687	10380	0.0592229	1.04581	1.06101	0.954841	1	1
chr3.157438240.A.G	rs1840680	AG genotype)	Protective	CAV	A	PTX3	535.1	Acute gastritis	digestive	131	14315	-0.00766935	0.135441	0.99236	0.954844	1	1
chr6.52200448.A.G	rs13192246	G	Severity	CAV	A	-	153.3	Malignant neoplasm of rectum, rectosigmoid junction, and anus	neoplasms	289	14168	-0.00542798	0.095869	0.994587	0.954849	1	1
chr10.43519603.G.T	rs10793436	G	Severity	CAV	T	-	496.3	Bronchiectasis	respiratory	109	11002	-0.00783197	0.138456	0.992199	0.95489	1	1
chrX.15581240.G.A	rs147464721	A	Severity	CAV	A	ACE2	300.12	Agorophobia, social phobia, and panic disorder	mental disorders	352	9372	-12.2034	215.739	5.01316e-06	0.954891	1	1
chr11.26675470.T.G	rs10835056	G	Severity	CAV	T	SLC5A12	395.1	Nonrheumatic mitral valve disorders	circulatory system	268	14498	0.00516423	0.0913046	1.00518	0.954895	1	1
chr11.1219991.G.T	rs35705950	T	Protective	CAV	T	MUC5B	174.1	Breast cancer [female]	neoplasms	436	14705	-0.00840914	0.14869	0.991626	0.9549	1	1
chr10.36988942.A.G	rs2091431	G	Severity	CAV	A	-	278.11	Morbid obesity	endocrine/metabolic	1558	9716	-0.00242461	0.042873	0.997578	0.954901	1	1
chr10.98166813.G.T	rs10786398	T	Severity	CAV	T	R3HCC1L	612	Breast conditions, congenital or relating to hormones	genitourinary	173	13273	0.00723416	0.127924	1.00726	0.954903	1	1
chr21.41473456.A.G	rs17854725	G	Severity	CAV	G	TMPRSS2	251.1	Hypoglycemia	endocrine/metabolic	181	9452	0.00615363	0.108825	1.00617	0.954907	1	1
chr2.60480453.A.G	rs1123573	A	Severity	CAV-FE	G	BCL11A	380.4	Impacted cerumen	sense organs	340	14784	-0.00476973	0.0843528	0.995242	0.954908	1	1
chrX.15581269.T.C	rs138390800	C	May destabilize ACE2 protein structure	FCP + IP	C	ACE2	008	Intestinal infection	infectious diseases	512	15252	-12.0523	213.184	5.83122e-06	0.954916	1	1
chr12.106231175.T.A	rs12823094	A	Severity	CAV	A	-	300	Anxiety disorders	mental disorders	2515	8963	-0.00257336	0.0455284	0.99743	0.954926	1	1
chrX.15561454.T.C	rs142017934	C	Severity	CAV	C	ACE2	362	Other retinal disorders	sense organs	655	13670	0.029756	0.526474	1.0302	0.954928	1	1
chr18.6461231.C.G	rs11659676	G	Severity	CAV-FE	G	RPL6P27	440.2	Atherosclerosis of the extremities	circulatory system	208	12995	0.00570014	0.100862	1.00572	0.954932	1	1
chr7.117587778.G.T	rs113993959	T	Severity	CAV	T	CFTR	706	Diseases of sebaceous glands	dermatologic	1210	13409	-10.5988	187.547	2.49449e-05	0.954933	1	1
chr7.117652877.C.G	rs80034486	G	Severity	CAV	G	CFTR	743	Osteoporosis, osteopenia and pathological fracture	musculoskeletal	1234	14349	12.9501	229.154	420877	0.954934	1	1
chr14.80203237.T.C	rs225014	C	Severity	CAV	C	DIO2	079	Viral infection	infectious diseases	427	10992	0.00399707	0.0707298	1.00401	0.954934	1	1
chr4.111691870.C.T	rs112641600	C	Severity	CAV	T	-	628	Ovarian cyst	genitourinary	199	12195	-0.0110779	0.196045	0.988983	0.954938	1	1
chrX.12888602.G.A	rs147244662	A	Severity; Severity for males	CAV-FE	A	TLR7	599.5	Frequency of urination and polyuria	genitourinary	1008	11354	-9.85064	174.335	5.27137e-05	0.95494	1	1
chr5.96909661.C.T	rs150892504	T	Severity	CAV	T	ERAP2	605	Erectile dysfunction [ED]	genitourinary	644	14184	-0.0354776	0.627886	0.965144	0.954941	1	1
chrX.15581269.T.C	rs138390800	C	May destabilize ACE2 protein structure	FCP + IP	C	ACE2	277	Other disorders of metabolism	endocrine/metabolic	365	15180	-11.8072	209.004	7.45048e-06	0.954949	1	1
chr5.96909661.C.T	rs150892504	T	Severity	CAV	T	ERAP2	300.11	Generalized anxiety disorder	mental disorders	640	9374	-12.8944	228.262	2.512e-06	0.954952	1	1
chr5.1211624.A.G	rs76067074	G	Severity	CAV-FE	G	SLC6A19	275.5	Disorders of calcium/phosphorus metabolism	endocrine/metabolic	133	15320	0.016968	0.300386	1.01711	0.954954	1	1
chr1.214663607.G.A	rs143976001	A	Severity	CAV	A	CENPF	687.4	Disturbance of skin sensation	dermatologic	742	11268	-12.1945	215.883	5.0582e-06	0.954954	1	1
chr1.205208489.G.A	rs11240388	G	Severity	CAV-FE	A	DSTYK	427.7	Tachycardia NOS	circulatory system	304	12048	-0.0048232	0.0853867	0.995188	0.954954	1	1
chr11.611919.C.G	rs702966	C	Severity in African-Americans	CAV	G	PHRF1	292.2	Mild cognitive impairment	mental disorders	112	14292	-0.00821118	0.145381	0.991822	0.954959	1	1
chr12.47903511.T.C	rs11574018	C	Severity	CAV	C	VDR	389	Hearing loss	sense organs	984	14294	-9.6929	171.667	6.17204e-05	0.954973	1	1
chr6.12216733.A.G	rs10755709	A	Severity	CAV	G	-	362.4	Retinal vascular changes and abnomalities	sense organs	152	13191	-0.00712094	0.126136	0.992904	0.95498	1	1
chr7.22728408.A.G	rs2069837	G	Severity	CAV-FE	G	IL6	174	Breast cancer	neoplasms	454	14778	0.00660468	0.117016	1.00663	0.954989	1	1
chr7.117611595.T.G	rs150212784	G	Severity	CAV	G	CFTR	592.11	Acute cystitis	genitourinary	345	12632	-11.9675	212.05	6.34722e-06	0.954993	1	1
chr9.133449836.G.A	rs139951127	A	Severity	CAV-FE	A	ADAMTS13	939	Atopic/contact dermatitis due to other or unspecified	dermatologic	1079	12588	-12.0921	214.286	5.60386e-06	0.955	1	1
chr10.89010241.T.C	rs982764	T	Severity	CAV-FE	C	FAS	078	Viral warts & HPV	infectious diseases	515	11136	0.0037981	0.0673114	1.00381	0.955003	1	1
chr14.74952741.A.G	rs2268616	G	Risk factor	CAV	G	PGF	695.3	Rosacea	dermatologic	138	13080	-0.0141067	0.250045	0.985992	0.95501	1	1
chr12.47903511.T.C	rs11574018	C	Severity	CAV	C	VDR	789	Nausea and vomiting	symptoms	717	14371	-9.93188	176.057	4.86002e-05	0.955013	1	1
chrX.15587729.C.T	rs4646140	T	Severity	CAV	T	ACE2	800	Fracture of lower limb	injuries & poisonings	182	14361	0.0179065	0.317435	1.01807	0.955015	1	1
chr8.37849759.C.T	rs138763430	T	Severity	CAV	T	BRF2	153.3	Malignant neoplasm of rectum, rectosigmoid junction, and anus	neoplasms	290	14303	-12.483	221.294	3.79051e-06	0.955016	1	1
chr17.27660155.T.C	rs117217714	C	Severity	CAV	C	NOS2P1	613.5	Mastodynia	genitourinary	281	15223	-12.6062	223.481	3.35103e-06	0.955016	1	1
chrX.15581269.T.C	rs138390800	C	May destabilize ACE2 protein structure	FCP + IP	C	ACE2	292.3	Memory loss	mental disorders	552	14298	-12.218	216.633	4.94081e-06	0.955024	1	1
chr7.117652877.C.G	rs80034486	G	Severity	CAV	G	CFTR	743.11	Osteoporosis NOS	musculoskeletal	1124	14349	12.9275	229.221	411464	0.955025	1	1
chr6.160731787.C.T	rs4252128	T	Potential functional effect on protein	FCP + IP	T	PLG	741.2	Stiffness of joint	musculoskeletal	613	14691	0.014031	0.248871	1.01413	0.95504	1	1
chr17.63488670.G.A	rs4343	G	Severity; Risk factor	CAV	G	ACE	250.23	Type 2 diabetes with ophthalmic manifestations	endocrine/metabolic	406	10380	-0.00433755	0.0769477	0.995672	0.955047	1	1
chr12.47903511.T.C	rs11574018	C	Severity	CAV	C	VDR	292	Neurological disorders	mental disorders	866	14299	-9.49862	168.506	7.49554e-05	0.955047	1	1
chr12.47903511.T.C	rs11574018	C	Severity	CAV	C	VDR	261.2	Vitamin B-complex deficiencies	endocrine/metabolic	828	10120	-10.3987	184.481	3.0472e-05	0.955049	1	1
chr1.12192898.T.G	rs1061622	T	Severity	CAV-FE	G	TNFRSF1B	695.4	Lupus (localized and systemic)	dermatologic	269	13389	-0.0067838	0.120358	0.993239	0.955052	1	1
chr1.155066988.C.T	rs114301457	T	Severity	CAV	T	EFNA4	740.11	Osteoarthrosis, localized, primary	musculoskeletal	1626	12409	0.0276216	0.490184	1.02801	0.955063	1	1
chr21.41470664.C.T	rs61735794	T	Risk factor	CAV	T	TMPRSS2	070.4	Chronic hepatitis	infectious diseases	157	11196	0.025944	0.460424	1.02628	0.955065	1	1
chrX.12889539.C.G	rs3853839	G	Severity; Risk factor	CAV-FE	G	TLR7	274.11	Gouty arthropathy	endocrine/metabolic	102	14928	0.0108066	0.191787	1.01087	0.955065	1	1
chr7.117652877.C.G	rs80034486	G	Severity	CAV	G	CFTR	743.1	Osteoporosis	musculoskeletal	1163	14349	12.9168	229.241	407091	0.955066	1	1
chrX.15589409.C.T	rs148771870	T	interindividual clinical variability; may destabilize ACE2 protein structure	CAV-FE	T	ACE2	454.1	Varicose veins of lower extremity	circulatory system	1001	12585	-11.2943	200.47	1.24436e-05	0.955072	1	1
chr17.8109899.C.T	rs151256885	T	Severity	CAV	T	ALOXE3	722	Intervertebral disc disorders	musculoskeletal	685	13633	0.0111306	0.197597	1.01119	0.955079	1	1
chr2.216660263.A.C	rs2270360	A	Severity	CAV	C	IGFBP2	427.1	Paroxysmal tachycardia, unspecified	circulatory system	255	11169	0.00613056	0.108838	1.00615	0.955081	1	1
chrX.12886851.C.T	rs5743781	T	Severity; Severity for males	CAV-FE	T	TLR7	371	Inflammation of the eye	sense organs	326	13613	-11.7958	209.429	7.53641e-06	0.955084	1	1
chr10.36988942.A.G	rs2091431	G	Severity	CAV	A	-	260.6	Anorexia	endocrine/metabolic	200	10003	-0.00627301	0.111377	0.993747	0.955085	1	1
chr11.26675470.T.G	rs10835056	G	Severity	CAV	T	SLC5A12	286.2	Encounter for long-term (current) use of anticoagulants	hematopoietic	222	14867	-0.0056292	0.0999475	0.994387	0.955086	1	1
chr21.41507982.C.A	rs75603675	A	Protective*Conflicting; Risk factor*Conflicting; Severity*Conflicting	CAV	A	TMPRSS2	681.5	Cellulitis and abscess of leg, except foot	dermatologic	302	13309	-0.00491995	0.0873585	0.995092	0.955088	1	1
chr6.31575324.G.A	rs361525	G	Severity	CAV-FE	A	TNF	345	Epilepsy, recurrent seizures, convulsions	neurological	431	14615	-0.00946137	0.168026	0.990583	0.955096	1	1
chr2.136948486.A.G	rs7605851	G	Severity	CAV-FE	G	THSD7B	796	Elevated prostate specific antigen [PSA]	genitourinary	210	14796	-0.00811371	0.144113	0.991919	0.955102	1	1
chr17.15965007.C.T	rs8081547	T	Risk factor	FCP + IP	T	ADORA2B	214	Lipoma	neoplasms	199	14819	0.00746146	0.132532	1.00749	0.955103	1	1
chr3.126118894.C.T	rs1868132	T	Severity	CAV	T	ALDH1L1	284.1	Pancytopenia	hematopoietic	136	11873	0.0106797	0.189707	1.01074	0.955106	1	1
chr8.37849759.C.T	rs138763430	T	Severity	CAV	T	BRF2	735	Acquired foot deformities	musculoskeletal	387	14878	-12.8744	228.694	2.56289e-06	0.955107	1	1
chr10.8988345.A.T	rs71481792	A	Severity	CAV	T	-	626.11	Absent or infrequent menstruation	genitourinary	291	12228	0.00603468	0.107201	1.00605	0.955108	1	1
chrX.15586459.TAAATC.T	rs755766792	T	Severity	CAV	T	ACE2	279.7	Other immunological findings	endocrine/metabolic	758	15029	-12.8153	227.713	2.71879e-06	0.95512	1	1
chr13.73984368.C.T	rs12871414	C	Severity	CAV	T	KLF12	250.25	Diabetes type 2 with peripheral circulatory disorders	endocrine/metabolic	647	10212	0.00422522	0.0750804	1.00423	0.955122	1	1
chr7.128938247.T.G	rs10488631	TCTA haplotype	Severity in European-Americans	CAV	T	IRF5	800	Fracture of lower limb	injuries & poisonings	182	14291	0.00605951	0.107677	1.00608	0.955123	1	1
chrX.15600857.A.G	rs73635825	G	Risk factor*Conflicting; Protective*Conflicting	FCP + IP	G	ACE2	695	Erythematous conditions	dermatologic	710	13467	-10.5384	187.305	2.64978e-05	0.955132	1	1
chr17.27660155.T.C	rs117217714	C	Severity	CAV	C	NOS2P1	476	Allergic rhinitis	respiratory	2187	10563	-0.0164496	0.292399	0.983685	0.955137	1	1
chr7.54580201.A.C	rs622568	C	Severity; Risk factor	CAV-FE	C	-	420	Carditis	circulatory system	129	15636	-0.00823266	0.14636	0.991801	0.955143	1	1
chr1.155066988.C.T	rs114301457	T	Severity	CAV	T	EFNA4	707.2	Chronic ulcer of leg or foot	dermatologic	350	15650	-11.6847	207.739	8.42127e-06	0.955145	1	1
chr8.97128242.T.C	rs7817272	C	Severity	CAV	C	CPQ	575	Other biliary tract disease	digestive	183	15181	0.0064955	0.115508	1.00652	0.955155	1	1
chr10.98166813.G.T	rs10786398	T	Severity	CAV	T	R3HCC1L	530.11	GERD	digestive	3877	10673	-0.00180109	0.0320288	0.998201	0.955156	1	1
chr9.33426577.A.G	rs10813976	G	Severity	CAV	G	-	427.1	Paroxysmal tachycardia, unspecified	circulatory system	265	11983	0.00667011	0.118615	1.00669	0.955156	1	1
chr7.117587778.G.T	rs113993959	T	Severity	CAV	T	CFTR	586	Other disorders of the kidney and ureters	genitourinary	719	13072	-10.3011	183.191	3.35963e-05	0.955157	1	1
chr7.117611595.T.G	rs150212784	G	Severity	CAV	G	CFTR	250.7	Diabetic retinopathy	endocrine/metabolic	367	13669	-11.8731	211.153	6.9758e-06	0.955159	1	1
chr17.27660155.T.C	rs117217714	C	Severity	CAV	C	NOS2P1	244.1	Secondary hypothyroidism	endocrine/metabolic	372	13220	-13.0769	232.599	2.093e-06	0.955166	1	1
chr10.28606315.C.T	rs12773860	T	Severity	CAV	T	WAC	367.9	Blindness and low vision	sense organs	171	13897	0.0122714	0.218273	1.01235	0.955166	1	1
chrX.15581269.T.C	rs138390800	C	May destabilize ACE2 protein structure	FCP + IP	C	ACE2	008.5	Bacterial enteritis	infectious diseases	448	15252	-11.9676	212.885	6.34681e-06	0.95517	1	1
chr19.35687796.G.A	rs77127536	A	Severity	CAV	A	TYMSP2	442.1	Aortic aneurysm	circulatory system	172	13406	0.00900378	0.160165	1.00904	0.95517	1	1
chr9.87725456.A.T	rs56952354	A;T	Possible functional consequences	FCP + IP	T	CTSL	386.9	Dizziness and giddiness (Light-headedness and vertigo)	sense organs	1709	12924	0.00867533	0.154324	1.00871	0.955171	1	1
chr8.40324459.C.A	rs11779911	C	Severity	CAV	A	SIRLNT	512.9	Other dyspnea	respiratory	1901	8428	-0.00247395	0.0440092	0.997529	0.955171	1	1
chr1.90742957.A.C	rs2166172	C	Severity	CAV-FE	C	-	593.1	Gross hematuria	genitourinary	190	12574	-0.00615724	0.109539	0.993862	0.955174	1	1
chr10.52771466.C.T	rs1800451	T	Potential functional effect on protein	FCP + IP	T	MBL2	386	Vertiginous syndromes and other disorders of vestibular system	sense organs	268	12925	0.0092956	0.165391	1.00934	0.955179	1	1
chrX.15600857.A.G	rs73635825	G	Risk factor*Conflicting; Protective*Conflicting	FCP + IP	G	ACE2	765	Cervical radiculitis	symptoms	491	12892	-10.5023	186.872	2.74732e-05	0.955182	1	1
chr13.22495675.AG.A	rs10714879	A	Severity	CAV	AG	-	695	Erythematous conditions	dermatologic	700	13288	0.00337587	0.0600701	1.00338	0.955183	1	1
chr6.31153649.G.A	rs143334143	A	Severity; Risk factor	CAV-FE	A	CCHCR1	798.1	Chronic fatigue syndrome	symptoms	135	12400	0.0111682	0.198849	1.01123	0.955211	1	1
chrX.15600857.A.G	rs73635825	G	Risk factor*Conflicting; Protective*Conflicting	FCP + IP	G	ACE2	340	Migraine	neurological	971	13341	-11.1397	198.348	1.45236e-05	0.955212	1	1
chrX.15600857.A.G	rs73635825	G	Risk factor*Conflicting; Protective*Conflicting	FCP + IP	G	ACE2	594	Urinary calculus	genitourinary	698	15239	-9.99673	178.041	4.55487e-05	0.955223	1	1
chr12.47903511.T.C	rs11574018	C	Severity	CAV	C	VDR	427.9	Palpitations	circulatory system	1216	12059	-11.1061	197.808	1.50204e-05	0.955226	1	1
chr5.174562335.T.A	rs2220543	T	Severity	CAV	A	SUMO2P6	427.12	Paroxysmal ventricular tachycardia	circulatory system	150	11950	0.00684403	0.121911	1.00687	0.955231	1	1
chr1.173115604.T.G	rs17300100	G	Severity	CAV	G	-	290.1	Dementias	mental disorders	375	14126	0.00923498	0.164504	1.00928	0.955232	1	1
chr2.127137039.A.G	rs744373	G	Severity	CAV	G	-	381	Otitis media and Eustachian tube disorders	sense organs	194	14657	0.00590564	0.105218	1.00592	0.95524	1	1
chrX.15589409.C.T	rs148771870	T	interindividual clinical variability; may destabilize ACE2 protein structure	CAV-FE	T	ACE2	454.11	Varicose veins of lower extremity, symptomtic	circulatory system	786	12585	-11.2072	199.688	1.35758e-05	0.955243	1	1
chr6.32623820.T.C	rs9271609	T	Severity	CAV	C	HLA-DQA1	627.1	Postmenopausal bleeding	genitourinary	283	12412	-0.00525999	0.0937253	0.994754	0.955245	1	1
chr5.96909661.C.T	rs150892504	T	Severity	CAV	T	ERAP2	452	Other venous embolism and thrombosis	circulatory system	396	12583	-11.9522	213.003	6.44522e-06	0.955252	1	1
chr8.16932640.T.C	rs118072448	T	Severity	CAV	C	-	245.2	Chronic thyroiditis	endocrine/metabolic	244	13134	0.0133606	0.238106	1.01345	0.955253	1	1
chr8.16932640.T.C	rs118072448	T	Severity	CAV	C	-	245.21	Chronic lymphocytic thyroiditis	endocrine/metabolic	244	13134	0.0133606	0.238106	1.01345	0.955253	1	1
chr12.47903511.T.C	rs11574018	C	Severity	CAV	C	VDR	428	Congestive heart failure; nonhypertensive	circulatory system	1075	13893	-9.22296	164.379	9.87462e-05	0.955256	1	1
chr2.195994321.C.T	rs191631470	T	Severity	CAV	T	DNAH7	411.1	Unstable angina (intermediate coronary syndrome)	circulatory system	101	13363	-0.0570682	1.0172	0.94453	0.95526	1	1
chr12.47903511.T.C	rs11574018	C	Severity	CAV	C	VDR	763	Thoracic or lumbosacral neuritis or radiculitis, unspecified	symptoms	968	12893	-10.4937	187.05	2.77119e-05	0.955262	1	1
chr4.186083346.C.T	rs121434431	T	Severity	CAV-FE	T	TLR3	763	Thoracic or lumbosacral neuritis or radiculitis, unspecified	symptoms	968	12893	-10.2943	183.572	3.38252e-05	0.95528	1	1
chr17.45714244.T.C	rs113661667	C	Risk factor	CAV-FE	C	LINC02210-CRHR1	289.4	Lymphadenitis	hematopoietic	254	14168	0.00715889	0.12766	1.00718	0.95528	1	1
chr17.49863303.C.T	rs77534576	T	Severity	CAV	T	-	275	Disorders of mineral metabolism	endocrine/metabolic	477	15511	0.00966135	0.172286	1.00971	0.95528	1	1
chr2.60480453.A.G	rs1123573	A	Severity	CAV-FE	G	BCL11A	601	Inflammatory diseases of prostate	genitourinary	152	14857	0.00706444	0.125985	1.00709	0.955283	1	1
chr4.24511798.A.G	rs73246461	G	Severity	CAV	G	-	721.1	Spondylosis without myelopathy	musculoskeletal	932	13361	0.00349437	0.0623188	1.0035	0.955284	1	1
chr5.77379593.G.A	rs7715119	A	Severity	CAV-FE	A	PDE8B	110.2	Dermatomycoses	infectious diseases	158	12189	0.00901319	0.160771	1.00905	0.955292	1	1
chr12.6845711.C.T	rs5443	T	protective	CAV	T	CDCA3	262	Mineral deficiency NEC	endocrine/metabolic	282	10120	-0.00493333	0.0880218	0.995079	0.955305	1	1
chr17.35880776.C.T	rs2107538	T	Risk factor; Severity	FCP	T	CCL5	185	Cancer of prostate	neoplasms	181	14798	0.00734468	0.131046	1.00737	0.955305	1	1
chr9.87725456.A.T	rs56952354	A;T	Possible functional consequences	FCP + IP	T	CTSL	687.4	Disturbance of skin sensation	dermatologic	738	11225	-0.0125738	0.224356	0.987505	0.955307	1	1
chr5.123497022.T.C	rs62377777	T	Severity	CAV	C	-	796	Elevated prostate specific antigen [PSA]	genitourinary	209	14806	-0.00729917	0.130252	0.992727	0.955311	1	1
chr1.12192898.T.G	rs1061622	T	Severity	CAV-FE	G	TNFRSF1B	433.1	Occlusion and stenosis of precerebral arteries	circulatory system	305	14814	-0.00635105	0.113337	0.993669	0.955313	1	1
chr8.37849759.C.T	rs138763430	T	Severity	CAV	T	BRF2	053	Herpes zoster	infectious diseases	313	11199	0.0406427	0.725353	1.04148	0.955317	1	1
chr7.117587778.G.T	rs113993959	T	Severity	CAV	T	CFTR	578	Gastrointestinal hemorrhage	digestive	854	13993	-10.5088	187.578	2.7294e-05	0.955323	1	1
chr1.205208489.G.A	rs11240388	G	Severity	CAV-FE	A	DSTYK	792	Abnormal Papanicolaou smear of cervix and cervical HPV	genitourinary	249	14394	0.00530654	0.0947216	1.00532	0.955324	1	1
chrX.15589409.C.T	rs148771870	T	interindividual clinical variability; may destabilize ACE2 protein structure	CAV-FE	T	ACE2	454	Varicose veins	circulatory system	1024	12585	-11.2861	201.475	1.25461e-05	0.955328	1	1
chr21.33287378.C.T	rs8178521	T	Severity	CAV-FE	T	IL10RB	440.2	Atherosclerosis of the extremities	circulatory system	211	13252	0.00756277	0.135014	1.00759	0.95533	1	1
chr19.50259161.A.G	rs1651553	G	Severity	CAV	A	MYH14	287.3	Thrombocytopenia	hematopoietic	388	14792	-0.00474776	0.0847613	0.995263	0.955331	1	1
chr3.141689849.A.G	rs6440031	G	Severity	CAV	A	LINC02618	740.9	Osteoarthrosis NOS	musculoskeletal	1539	11261	-0.00516948	0.0922909	0.994844	0.955332	1	1
chr1.12192898.T.G	rs1061622	T	Severity	CAV-FE	G	TNFRSF1B	272.13	Mixed hyperlipidemia	endocrine/metabolic	1635	8849	0.00325354	0.0580909	1.00326	0.955336	1	1
chr1.20166359.C.T	rs72663004	T	Severity	CAV	T	PLA2G2C	427.9	Palpitations	circulatory system	1216	12058	-0.00565706	0.101013	0.994359	0.955339	1	1
chr7.117652877.C.G	rs80034486	G	Severity	CAV	G	CFTR	740.1	Osteoarthritis; localized	musculoskeletal	1684	12413	-11.0281	196.968	1.62386e-05	0.95535	1	1
chr5.157106730.T.C	rs35960726	C	Severity	CAV	C	HAVCR2	008	Intestinal infection	infectious diseases	512	15253	0.0572344	1.02225	1.0589	0.955351	1	1
chr12.47903511.T.C	rs11574018	C	Severity	CAV	C	VDR	351	Other peripheral nerve disorders	neurological	582	14499	-9.8949	176.736	5.04314e-05	0.955352	1	1
chr1.214663607.G.A	rs143976001	A	Severity	CAV	A	CENPF	340	Migraine	neurological	971	13342	-11.8738	212.085	6.97081e-06	0.955353	1	1
chr17.9267091.C.T	rs34761447	C	Severity	CAV	T	STX8	395.6	Heart valve replaced	circulatory system	146	14496	-0.0160132	0.286038	0.984114	0.955356	1	1
chr4.111691870.C.T	rs112641600	C	Severity	CAV	T	-	252	Disorders of parathyroid gland	endocrine/metabolic	259	14342	0.00971724	0.173587	1.00976	0.955359	1	1
chr5.159315942.T.G	rs3212227	T	Severity	FCP	G	IL12B	340.1	Migrain with aura	neurological	178	13321	-0.00650124	0.116146	0.99352	0.955362	1	1
chr9.133449836.G.A	rs139951127	A	Severity	CAV-FE	A	ADAMTS13	535	Gastritis and duodenitis	digestive	777	14339	-11.377	203.281	1.14555e-05	0.955368	1	1
chr15.90876959.G.A	rs201551785	A	Potential functional effect on protein	FCP + IP	A	FURIN	250.25	Diabetes type 2 with peripheral circulatory disorders	endocrine/metabolic	657	10378	-10.5268	188.102	2.68088e-05	0.955371	1	1
chrX.15600857.A.G	rs73635825	G	Risk factor*Conflicting; Protective*Conflicting	FCP + IP	G	ACE2	594.1	Calculus of kidney	genitourinary	652	15239	-9.96067	177.996	4.72209e-05	0.955374	1	1
chr7.22728408.A.G	rs2069837	G	Severity	CAV-FE	G	IL6	288	Diseases of white blood cells	hematopoietic	252	14194	-0.00878771	0.157059	0.991251	0.95538	1	1
chrX.15564175.T.C	rs41303171	C	Severity; Risk factor	CAV	C	ACE2	174	Breast cancer	neoplasms	454	14783	-12.9914	232.195	2.27996e-06	0.955381	1	1
chr12.47903511.T.C	rs11574018	C	Severity	CAV	C	VDR	367	Disorders of refraction and accommodation; blindness and low vision	sense organs	747	14005	-9.89824	176.912	5.02633e-05	0.955382	1	1
chr6.41534945.A.C	rs1886814	C	Severity	CAV-FE	C	FOXP4-AS1	695.3	Rosacea	dermatologic	141	13387	-0.00997854	0.178369	0.990071	0.955387	1	1
chr5.32750877.T.C	rs1173773	C	Protective	CAV	C	NPR3	367	Disorders of refraction and accommodation; blindness and low vision	sense organs	746	13919	-0.00308606	0.0551653	0.996919	0.955388	1	1
chr17.45995618.A.G	rs112572874	G	Risk factor	CAV-FE	G	MAPT	371	Inflammation of the eye	sense organs	326	13605	-0.0062409	0.11157	0.993779	0.955392	1	1
chrX.15564175.T.C	rs41303171	C	Severity; Risk factor	CAV	C	ACE2	174.1	Breast cancer [female]	neoplasms	438	14783	-12.945	231.426	2.38813e-06	0.955393	1	1
chr6.52236941.T.C	rs763780	C	Protective	FCP	C	IL17F	592.1	Cystitis	genitourinary	428	12632	0.00905792	0.161938	1.0091	0.955394	1	1
chr4.186083346.C.T	rs121434431	T	Severity	CAV-FE	T	TLR3	599.4	Urinary incontinence	genitourinary	898	11355	-10.101	180.587	4.10371e-05	0.955394	1	1
chr21.41494374.C.T	rs114363287	T	Risk factor	CAV	T	TMPRSS2	306	Other mental disorder	mental disorders	386	9376	-11.4727	205.12	1.041e-05	0.955396	1	1
chr6.41534945.A.C	rs1886814	C	Severity	CAV-FE	C	FOXP4-AS1	428	Congestive heart failure; nonhypertensive	circulatory system	1072	13807	0.00407901	0.0729354	1.00409	0.955401	1	1
chr9.81442264.TCAG.T	rs1826292621	T	Severity	CAV	T	-	535.1	Acute gastritis	digestive	131	14307	-0.0121043	0.216458	0.987969	0.955406	1	1
chr1.155066988.C.T	rs114301457	T	Severity	CAV	T	EFNA4	496.2	Chronic bronchitis	respiratory	379	11735	-12.2538	219.137	4.76689e-06	0.955407	1	1
chr5.32750877.T.C	rs1173773	C	Protective	CAV	C	NPR3	278	Overweight, obesity and other hyperalimentation	endocrine/metabolic	4479	9774	-0.00150429	0.0269063	0.998497	0.955415	1	1
chr7.117652877.C.G	rs80034486	G	Severity	CAV	G	CFTR	785	Abdominal pain	symptoms	3653	9730	-11.0094	196.968	1.65456e-05	0.955426	1	1
chr4.5820150.T.C	rs3774881	T	Severity	CAV	C	CRMP1	771.1	Swelling of limb	symptoms	510	12437	0.00389335	0.0696617	1.0039	0.95543	1	1
chr17.45422978.G.C	rs1230082	G	Severity	CAV	G	ARHGAP27	250.22	Type 2 diabetes with renal manifestations	endocrine/metabolic	865	10235	-0.00303028	0.05422	0.996974	0.955431	1	1
chrX.15581269.T.C	rs138390800	C	May destabilize ACE2 protein structure	FCP + IP	C	ACE2	564	Functional digestive disorders	digestive	480	11257	-0.0573281	1.02582	0.944284	0.955433	1	1
chr14.94566450.G.A	rs2093266	A	Risk factor for acute kidney injury	CAV	A	SERPINA4	613.5	Mastodynia	genitourinary	280	15182	0.00636339	0.113874	1.00638	0.955437	1	1
chrX.15586459.TAAATC.T	rs755766792	T	Severity	CAV	T	ACE2	594	Urinary calculus	genitourinary	698	15240	-12.6245	225.928	3.29044e-06	0.955439	1	1
chr17.16948873.A.G	rs34557412	G	Severity	CAV	G	TNFRSF13B	452.2	Deep vein thrombosis [DVT]	circulatory system	293	12581	-12.819	229.482	2.70878e-06	0.955453	1	1
chr14.80203237.T.C	rs225014	C	Severity	CAV	C	DIO2	216.1	Screening for malignant neoplasms of the skin	neoplasms	236	14408	-0.00526245	0.0942151	0.994751	0.955457	1	1
chr21.41660268.A.T	rs2252109	A	Severity	CAV	A	-	574.1	Cholelithiasis	digestive	453	14249	-0.00385061	0.0689468	0.996157	0.955462	1	1
chr6.147217556.A.G	rs116898161	G	Severity	CAV	G	STXBP5	743.11	Osteoporosis NOS	musculoskeletal	1124	14340	0.0113597	0.203419	1.01142	0.955466	1	1
chrX.15586459.TAAATC.T	rs755766792	T	Severity	CAV	T	ACE2	707.2	Chronic ulcer of leg or foot	dermatologic	350	15654	-12.1126	216.913	5.48983e-06	0.955469	1	1
chr12.47903511.T.C	rs11574018	C	Severity	CAV	C	VDR	573.9	Abnormal serum enzyme levels	digestive	651	13049	-10.3599	185.542	3.16772e-05	0.955473	1	1
chr3.149000300.G.T	rs76488148	T	Severity	CAV	T	GYG1	626.12	Excessive or frequent menstruation	genitourinary	403	12316	0.00768899	0.137748	1.00772	0.955486	1	1
chr7.117587738.G.A	rs76713772	A	Severity	CAV	A	CFTR	338	Pain	neurological	3437	10991	-10.9934	196.968	1.68126e-05	0.955491	1	1
chr12.47903511.T.C	rs11574018	C	Severity	CAV	C	VDR	269	Proteinuria	endocrine/metabolic	791	15053	-9.77075	175.077	5.70977e-05	0.955494	1	1
chr7.117652877.C.G	rs80034486	G	Severity	CAV	G	CFTR	740.11	Osteoarthrosis, localized, primary	musculoskeletal	1627	12413	-10.9901	196.968	1.68681e-05	0.955504	1	1
chr22.24011037.T.C	rs11090305	C	Severity	CAV	C	-	740	Osteoarthrosis	musculoskeletal	2642	11840	0.0022112	0.0396336	1.00221	0.955508	1	1
chr5.86011821.T.G	rs4424029	G	Severity	CAV	G	-	215	Other benign neoplasm of connective and other soft tissue	neoplasms	200	15341	0.00584829	0.104828	1.00587	0.95551	1	1
chr21.41494374.C.T	rs114363287	T	Risk factor	CAV	T	TMPRSS2	041	Bacterial infection NOS	infectious diseases	426	14774	0.0570824	1.02343	1.05874	0.955521	1	1
chr21.41509390.C.G	rs12626358	G	Possible functional consequences	FCP + IP	G	TMPRSS2	440.22	Atherosclerosis of native arteries of the extremities with intermittent claudication	circulatory system	151	13305	-0.00816249	0.146375	0.991871	0.955529	1	1
chr9.87725456.A.T	rs56952354	A;T	Possible functional consequences	FCP + IP	T	CTSL	706	Diseases of sebaceous glands	dermatologic	1205	13362	0.00986023	0.176835	1.00991	0.955533	1	1
chr6.52200448.A.G	rs13192246	G	Severity	CAV	A	-	514	Abnormal findings examination of lungs	respiratory	395	14888	0.00465738	0.083527	1.00467	0.955534	1	1
chr1.90742957.A.C	rs2166172	C	Severity	CAV-FE	C	-	722	Intervertebral disc disorders	musculoskeletal	685	13645	-0.00328008	0.0588332	0.996725	0.955539	1	1
chr1.214663607.G.A	rs143976001	A	Severity	CAV	A	CENPF	695	Erythematous conditions	dermatologic	709	13469	-11.6807	209.518	8.4552e-06	0.955541	1	1
chr1.244873270.T.C	rs12130553	C	Severity	CAV	T	-	726	Peripheral enthesopathies and allied syndromes	musculoskeletal	1105	9782	-0.00265992	0.0477151	0.997344	0.955544	1	1
chr1.206773552.T.C	rs1800896	C	Severity	FCP	C	IL10	202.2	Non-Hodgkins lymphoma	neoplasms	109	15975	0.008209	0.147261	1.00824	0.955545	1	1
chrX.15602217.T.C	rs190509934	C	Protective	CAV	C	ACE2	174.1	Breast cancer [female]	neoplasms	438	14779	-0.0208046	0.373231	0.97941	0.955547	1	1
chr13.102695866.A.G	rs599976	G	Severity	CAV-FE	G	METTL21C	512.1	Wheezing	respiratory	217	8797	-0.00859297	0.154164	0.991444	0.955549	1	1
chr12.47844974.A.G	rs731236	AG and AA genotype	Severity	CAV	G	VDR	721	Spondylosis and allied disorders	musculoskeletal	999	13701	0.00285752	0.0512692	1.00286	0.955552	1	1
chrX.15600835.T.C	rs4646116	C	Risk factor	FCP + IP	C	ACE2	789	Nausea and vomiting	symptoms	717	14371	-12.5994	226.059	3.37391e-06	0.955553	1	1
chr11.88824823.A.G	rs10831496	G	Severity	CAV-FE	A	GRM5	285.2	Anemia of chronic disease	hematopoietic	287	11865	0.00511685	0.0918107	1.00513	0.955555	1	1
chrX.15600857.A.G	rs73635825	G	Risk factor*Conflicting; Protective*Conflicting	FCP + IP	G	ACE2	496	Chronic airway obstruction	respiratory	963	11737	-10.8244	194.242	1.99073e-05	0.95556	1	1
chr7.107967457.C.T	rs2237698	T	Severity	CAV	T	LAMB1	702.2	Seborrheic keratosis	dermatologic	190	15576	0.00872238	0.156522	1.00876	0.95556	1	1
chr10.22439346.T.C	-	HLA-A*02:02	Protective	IP	C	HLA-A	571.8	Liver abscess and sequelae of chronic liver disease	digestive	189	12939	0.0127874	0.229483	1.01287	0.955563	1	1
chrX.15600857.A.G	rs73635825	G	Risk factor*Conflicting; Protective*Conflicting	FCP + IP	G	ACE2	535.9	Gastritis and duodenitis, NOS	digestive	574	14338	-10.2697	184.306	3.46679e-05	0.955564	1	1
chr3.141689849.A.G	rs6440031	G	Severity	CAV	A	LINC02618	250.2	Type 2 diabetes	endocrine/metabolic	4103	9356	0.00349574	0.0627374	1.0035	0.955565	1	1
chr4.186082920.C.T	rs3775291	T	Risk factor; Severity	CAV-FE	T	TLR3	930	Allergic reaction to food	injuries & poisonings	242	12586	-0.00602213	0.108086	0.993996	0.955568	1	1
chr12.47844974.A.G	rs731236	AG and AA genotype	Severity	CAV	G	VDR	495.2	Asthma with exacerbation	respiratory	816	11728	0.00316212	0.0567548	1.00317	0.955569	1	1
chr3.146517122.G.A	rs343320	A	Severity	CAV-FE	A	PLSCR1	292.2	Mild cognitive impairment	mental disorders	112	14243	0.015284	0.274331	1.0154	0.95557	1	1
chr17.34252769.A.G	rs1024611	G	Risk factor	CAV	G	CCL2	379	Other disorders of eye	sense organs	462	13601	-0.0040818	0.0732687	0.995927	0.955573	1	1
chr1.161544752.A.C	rs396991	C	Severity	CAV-FE	C	FCGR3A	610.1	Cystic mastopathy	genitourinary	200	12821	0.00658571	0.118222	1.00661	0.955576	1	1
chr8.37849759.C.T	rs138763430	T	Severity	CAV	T	BRF2	289	Other diseases of blood and blood-forming organs	hematopoietic	371	14196	-12.8723	231.092	2.56829e-06	0.955579	1	1
chr16.3500977.C.G	rs2301762	G	Severity	CAV	G	CLUAP1	401.21	Hypertensive heart disease	circulatory system	160	8302	0.0173932	0.312268	1.01755	0.955581	1	1
chr2.195499753.A.C	rs73060484	C	Severity	CAV	C	-	724.8	Other symptoms referable to back	musculoskeletal	107	13615	-0.0117448	0.210906	0.988324	0.955591	1	1
chr4.71762286.C.T	rs113574864	T	Severity	CAV	T	GC	041	Bacterial infection NOS	infectious diseases	423	14704	0.00623998	0.112078	1.00626	0.9556	1	1
chr10.52771482.G.A	rs5030737	A	Potential functional effect on protein	FCP + IP	A	MBL2	476	Allergic rhinitis	respiratory	2187	10575	0.00542596	0.0974587	1.00544	0.955601	1	1
chr1.173115604.T.G	rs17300100	G	Severity	CAV	G	-	443	Peripheral vascular disease	circulatory system	1433	13300	0.00481534	0.0864971	1.00483	0.955604	1	1
chr1.214663607.G.A	rs143976001	A	Severity	CAV	A	CENPF	275	Disorders of mineral metabolism	endocrine/metabolic	479	15554	-11.4263	205.249	1.09048e-05	0.955604	1	1
chr12.47903511.T.C	rs11574018	C	Severity	CAV	C	VDR	726.1	Enthesopathy	musculoskeletal	621	11579	-10.3034	185.115	3.35177e-05	0.955613	1	1
chrX.15564175.T.C	rs41303171	C	Severity; Risk factor	CAV	C	ACE2	174.11	Malignant neoplasm of female breast	neoplasms	395	14783	-12.8467	230.836	2.63487e-06	0.955618	1	1
chr15.90876959.G.A	rs201551785	A	Potential functional effect on protein	FCP + IP	A	FURIN	475	Chronic sinusitis	respiratory	826	10572	-11.1003	199.514	1.51083e-05	0.955631	1	1
chr5.32750877.T.C	rs1173773	C	Protective	CAV	C	NPR3	782.3	Edema	symptoms	981	14183	0.00277903	0.0499527	1.00278	0.955634	1	1
chr12.8058591.T.C	rs7842	C	Risk factor; Severity	CAV	C	C3AR1	564.9	Personal history of diseases of digestive system	digestive	150	11249	-0.00697597	0.125401	0.993048	0.955637	1	1
chr3.38894643.C.T	rs33985936	T	Severity	CAV	T	SCN11A	569.2	Gastrointestinal complications	digestive	169	14843	-0.00753092	0.135381	0.992497	0.955638	1	1
chr15.60845514.G.A	rs17303202	A	Risk factor; Severity	CAV-FE	A	RORA	573.2	Liver replaced by transplant	digestive	130	13006	-0.0078232	0.140653	0.992207	0.955644	1	1
chr6.52236941.T.C	rs763780	C	Protective	FCP	C	IL17F	706	Diseases of sebaceous glands	dermatologic	1210	13408	0.00502957	0.0904365	1.00504	0.955649	1	1
chr6.160731787.C.T	rs4252128	T	Potential functional effect on protein	FCP + IP	T	PLG	707.2	Chronic ulcer of leg or foot	dermatologic	350	15640	-0.0189288	0.340412	0.981249	0.955656	1	1
chr1.155066988.C.T	rs114301457	T	Severity	CAV	T	EFNA4	317	Alcohol-related disorders	mental disorders	445	12995	-11.8239	212.651	7.32744e-06	0.955659	1	1
chr10.104263031.C.A	rs4925	A	Protective for neurological complications of long COVID	CAV	A	GSTO1	565	Anal and rectal conditions	digestive	499	14841	0.0043713	0.0786279	1.00438	0.955665	1	1
chrX.15586459.TAAATC.T	rs755766792	T	Severity	CAV	T	ACE2	594.1	Calculus of kidney	genitourinary	652	15240	-12.5668	226.064	3.4859e-06	0.955669	1	1
chr3.1052111.C.G	rs1504061	G	Severity	CAV	G	-	416	Cardiomegaly	circulatory system	113	15717	0.0156889	0.282248	1.01581	0.955672	1	1
chr7.117587738.G.A	rs76713772	A	Severity	CAV	A	CFTR	338.2	Chronic pain	neurological	3215	10991	-10.9472	196.968	1.76077e-05	0.955678	1	1
chr7.117652877.C.G	rs80034486	G	Severity	CAV	G	CFTR	300.1	Anxiety disorder	mental disorders	2255	9376	-10.9469	196.968	1.76133e-05	0.955679	1	1
chrX.15564175.T.C	rs41303171	C	Severity; Risk factor	CAV	C	ACE2	612.2	Hypertrophy of breast (Gynecomastia)	genitourinary	138	13374	0.0564276	1.01533	1.05805	0.95568	1	1
chr19.24134099.G.A	rs10407383	A	Severity	CAV-FE	A	ZNF254	574.3	Cholecystitis without cholelithiasis	digestive	117	15183	-0.00815312	0.146712	0.99188	0.955682	1	1
chr15.60902209.A.G	rs4774377	G	Risk factor	CAV-FE	G	RORA	199	Neoplasm of uncertain behavior	neoplasms	138	14341	-0.0072284	0.13009	0.992798	0.955689	1	1
chr12.6845711.C.T	rs5443	T	protective	CAV	T	CDCA3	368	Visual disturbances	sense organs	567	14375	0.00348615	0.0627474	1.00349	0.955694	1	1
chr19.35687796.G.A	rs77127536	A	Severity	CAV	A	TYMSP2	735	Acquired foot deformities	musculoskeletal	386	14822	0.0059423	0.106962	1.00596	0.955696	1	1
chr2.74462906.CA.C	rs765427546	C	Severity	CAV	C	MOGS	375.1	Dry eyes	sense organs	859	13627	-11.5301	207.547	9.82963e-06	0.955697	1	1
chr19.31533051.C.A	rs8105499	C	Severity	CAV	A	LINC02841	443	Peripheral vascular disease	circulatory system	1428	13280	0.00282163	0.0507923	1.00283	0.955698	1	1
chr4.71742666.T.G	rs2282679	G	Severity	CAV	G	GC	512.8	Cough	respiratory	2225	8805	0.00249203	0.0448603	1.0025	0.9557	1	1
chr13.102695866.A.G	rs599976	G	Severity	CAV-FE	G	METTL21C	703.1	Ingrowing nail	dermatologic	137	13995	0.0107172	0.192934	1.01077	0.955702	1	1
chr1.87162490.C.T	rs10873821	C	Severity	CAV	T	LINC01140	250.24	Type 2 diabetes with neurological manifestations	endocrine/metabolic	901	10350	0.00306046	0.0551008	1.00307	0.955706	1	1
chr7.22728630.G.T	rs2066992	T	Protective	CAV-FE	T	IL6	214	Lipoma	neoplasms	202	15392	-0.00821513	0.147916	0.991819	0.955709	1	1
chrX.12888602.G.A	rs147244662	A	Severity; Severity for males	CAV-FE	A	TLR7	426	Cardiac conduction disorders	circulatory system	939	12059	-9.71396	174.914	6.0434e-05	0.955712	1	1
chr9.30504351.C.T	rs17775810	TT genotype	Protective	CAV	T	LINC01242	727	Other disorders of synovium, tendon, and bursa	musculoskeletal	710	11445	-0.00426163	0.0767454	0.995747	0.955717	1	1
chr8.37849759.C.T	rs138763430	T	Severity	CAV	T	BRF2	345.3	Convulsions	neurological	305	14610	-12.6748	228.295	3.12904e-06	0.955725	1	1
chr4.186082920.C.T	rs3775291	T	Risk factor; Severity	CAV-FE	T	TLR3	569.2	Gastrointestinal complications	digestive	169	14840	-0.00719659	0.129631	0.992829	0.955728	1	1
chr8.73355963.T.C	rs2010843	C	Severity	CAV	C	RDH10-AS1	573	Other disorders of liver	digestive	217	12904	-0.00600575	0.108207	0.994012	0.955738	1	1
chr12.52726315.TC.T	rs5798227	T	Risk factor	CAV	TC	-	198	Secondary malignant neoplasm	neoplasms	159	14566	0.0115104	0.207407	1.01158	0.955743	1	1
chr13.23084699.A.G	rs1984162	G	Severity	CAV	G	-	429	Ill-defined descriptions and complications of heart disease	circulatory system	507	13866	-0.0043816	0.0789555	0.995628	0.955744	1	1
chr12.47903511.T.C	rs11574018	C	Severity	CAV	C	VDR	443.9	Peripheral vascular disease, unspecified	circulatory system	1096	13464	-9.1985	165.756	0.000101191	0.955745	1	1
chr1.161509955.A.G	rs1801274	G	Severity	CAV	A	FCGR2A	287.3	Thrombocytopenia	hematopoietic	380	14587	-0.00410944	0.0740532	0.995899	0.955746	1	1
chr10.104263031.C.A	rs4925	A	Protective for neurological complications of long COVID	CAV	A	GSTO1	261.2	Vitamin B-complex deficiencies	endocrine/metabolic	828	10118	-0.00346464	0.0624442	0.996541	0.955753	1	1
chr1.155066988.C.T	rs114301457	T	Severity	CAV	T	EFNA4	574.1	Cholelithiasis	digestive	473	15201	-12.0309	216.874	5.9574e-06	0.955761	1	1
chr1.230710048.A.G	rs699	G	Severity	CAV	A	AGT	611	Abnormal findings on mammogram or breast exam	genitourinary	940	13376	-0.0029547	0.0532701	0.99705	0.955767	1	1
chr9.87726001.C.A	rs41307457	C;A	Possible functional consequences	FCP + IP	A	CTSL	180	Cervical cancer and dysplasia	neoplasms	230	14297	-0.0106749	0.192462	0.989382	0.955768	1	1
chr5.159315942.T.G	rs3212227	T	Severity	FCP	G	IL12B	256.4	Polycystic ovaries	endocrine/metabolic	205	14601	0.0061698	0.111242	1.00619	0.95577	1	1
chr21.41473456.A.G	rs17854725	G	Severity	CAV	G	TMPRSS2	571.51	Cirrhosis of liver without mention of alcohol	digestive	705	12887	-0.00315863	0.0569514	0.996846	0.955771	1	1
chr1.155197995.A.G	rs41264915	A	Severity	CAV-FE	G	THBS3	796	Elevated prostate specific antigen [PSA]	genitourinary	210	14821	0.00883798	0.159366	1.00888	0.955774	1	1
chr4.44416575.T.C	rs35540967	C	Severity	CAV	C	KCTD8	707	Chronic ulcer of skin	dermatologic	445	15521	-0.00785085	0.141571	0.99218	0.955776	1	1
chrX.15600857.A.G	rs73635825	G	Risk factor*Conflicting; Protective*Conflicting	FCP + IP	G	ACE2	389.1	Sensorineural hearing loss	sense organs	592	14293	-10.0307	180.882	4.40295e-05	0.955777	1	1
chr13.23084699.A.G	rs1984162	G	Severity	CAV	G	-	740.11	Osteoarthrosis, localized, primary	musculoskeletal	1627	12384	0.00268787	0.0484746	1.00269	0.955781	1	1
chr21.41470664.C.T	rs61735794	T	Risk factor	CAV	T	TMPRSS2	555.1	Regional enteritis	digestive	116	11254	0.028587	0.5156	1.029	0.955785	1	1
chr17.27263807.T.C	rs60811869	C	Severity	CAV	C	-	428.1	Congestive heart failure (CHF) NOS	circulatory system	571	13866	0.009081	0.163795	1.00912	0.955787	1	1
chrX.12889539.C.G	rs3853839	G	Severity; Risk factor	CAV-FE	G	TLR7	440	Atherosclerosis	circulatory system	315	12560	-0.00574624	0.103664	0.99427	0.955795	1	1
chrX.15600835.T.C	rs4646116	C	Risk factor	FCP + IP	C	ACE2	241	Nontoxic nodular goiter	endocrine/metabolic	821	13232	-0.0337315	0.608574	0.966831	0.955798	1	1
chrX.15596127.G.T	rs146598386	T	Severity	CAV	T	ACE2	428.1	Congestive heart failure (CHF) NOS	circulatory system	572	13887	-13.3426	240.729	1.60469e-06	0.955799	1	1
chr7.117587738.G.A	rs76713772	A	Severity	CAV	A	CFTR	530	Diseases of esophagus	digestive	4078	10764	-10.9153	196.968	1.81771e-05	0.955806	1	1
chr7.117587778.G.T	rs113993959	T	Severity	CAV	T	CFTR	280.2	Iron deficiency anemia secondary to blood loss (chronic)	hematopoietic	559	11886	-10.2785	185.478	3.43627e-05	0.955807	1	1
chr7.117587778.G.T	rs113993959	T	Severity	CAV	T	CFTR	250.42	Other abnormal glucose	endocrine/metabolic	851	10381	-10.9306	197.279	1.79012e-05	0.955814	1	1
chr1.155066988.C.T	rs114301457	T	Severity	CAV	T	EFNA4	741.2	Stiffness of joint	musculoskeletal	616	14697	-12.363	223.152	4.27364e-06	0.955818	1	1
chrX.15600857.A.G	rs73635825	G	Risk factor*Conflicting; Protective*Conflicting	FCP + IP	G	ACE2	480	Pneumonia	respiratory	561	14040	-10.087	182.091	4.16189e-05	0.955824	1	1
chr1.214663607.G.A	rs143976001	A	Severity	CAV	A	CENPF	269	Proteinuria	endocrine/metabolic	791	15053	-11.7446	212.031	7.93193e-06	0.955827	1	1
chr7.117587738.G.A	rs76713772	A	Severity	CAV	A	CFTR	530.1	Esophagitis, GERD and related diseases	digestive	3947	10764	-10.9102	196.968	1.82708e-05	0.955827	1	1
chr15.60810211.C.T	rs341419	T	Severity	CAV-FE	T	RORA	475.9	Postnasal drip	respiratory	294	10388	0.00588863	0.106333	1.00591	0.955837	1	1
chr19.39248147.C.T	rs12979860	C	Severity (C allele)*Conflicting; Risk factor (T allele)*Conflicting	CAV	T	IFNL4	587	Kidney replaced by transpant	genitourinary	186	13071	-0.00587511	0.106104	0.994142	0.955843	1	1
chr13.112889041.C.T	rs9577175	T	Severity	CAV	T	ATP11A	285	Other anemias	hematopoietic	2274	11820	0.00243192	0.0439208	1.00243	0.955843	1	1
chr12.8608014.A.G	rs11613792	A	Severity	CAV	G	AICDA	316	Substance addiction and disorders	mental disorders	682	12224	0.00420796	0.0760116	1.00422	0.955852	1	1
chr15.34253720.A.G	rs2705343	G	Severity	CAV-FE	G	SLC12A6	327.4	Insomnia	neurological	1615	12118	-0.0028955	0.0523076	0.997109	0.955855	1	1
chr7.117587738.G.A	rs76713772	A	Severity	CAV	A	CFTR	530.11	GERD	digestive	3905	10764	-10.9031	196.968	1.84003e-05	0.955856	1	1
chr17.31410594.G.A	rs178840	G	Severity	CAV	G	RAB11FIP4	317.11	Alcoholic liver damage	mental disorders	133	11512	0.0070103	0.126665	1.00703	0.955863	1	1
chrX.15564175.T.C	rs41303171	C	Severity; Risk factor	CAV	C	ACE2	428.3	Heart failure with reduced EF [Systolic or combined heart failure]	circulatory system	612	13891	-12.9718	234.411	2.32494e-06	0.955869	1	1
chr4.111691870.C.T	rs112641600	C	Severity	CAV	T	-	743	Osteoporosis, osteopenia and pathological fracture	musculoskeletal	1221	14067	0.00490997	0.0887278	1.00492	0.95587	1	1
chr4.153687301.A.G	rs1898830	G	Severity; Risk factor	CAV	G	TLR2	365	Glaucoma	sense organs	1067	13833	-0.00284188	0.0513626	0.997162	0.955876	1	1
chrX.12888602.G.A	rs147244662	A	Severity; Severity for males	CAV-FE	A	TLR7	443	Peripheral vascular disease	circulatory system	1443	13463	-10.8141	195.496	2.01133e-05	0.955886	1	1
chr7.117587778.G.T	rs113993959	T	Severity	CAV	T	CFTR	741.2	Stiffness of joint	musculoskeletal	616	14703	-9.57454	173.111	6.94754e-05	0.955893	1	1
chr21.41473456.A.G	rs17854725	G	Severity	CAV	G	TMPRSS2	465	Acute upper respiratory infections of multiple or unspecified sites	respiratory	2059	10987	-0.00197962	0.0357971	0.998022	0.955899	1	1
chr12.8608014.A.G	rs11613792	A	Severity	CAV	G	AICDA	704	Diseases of hair and hair follicles	dermatologic	589	13190	0.00458869	0.0829967	1.0046	0.955909	1	1
chr5.96909661.C.T	rs150892504	T	Severity	CAV	T	ERAP2	296.1	Bipolar	mental disorders	362	9374	-12.3883	224.074	4.16696e-06	0.95591	1	1
chr13.102695866.A.G	rs599976	G	Severity	CAV-FE	G	METTL21C	428.1	Congestive heart failure (CHF) NOS	circulatory system	572	13876	-0.00554409	0.100281	0.994471	0.955911	1	1
chr6.160716758.G.A	rs4252187	A	Potential functional effect on protein	FCP + IP	A	PLG	600	Hyperplasia of prostate	genitourinary	839	14855	-13.0495	236.048	2.15111e-06	0.955913	1	1
chr4.71742666.T.G	rs2282679	G	Severity	CAV	G	GC	394.2	Mitral valve disease	circulatory system	115	14615	-0.009378	0.169656	0.990666	0.955918	1	1
chrX.15564142.G.A	rs147311723	A	Severity	CAV	A	ACE2	425	Cardiomyopathy	circulatory system	376	15704	-12.8733	232.918	2.56552e-06	0.955923	1	1
chr7.117587778.G.T	rs113993959	T	Severity	CAV	T	CFTR	208	Benign neoplasm of colon	neoplasms	669	14582	-10.272	185.888	3.45868e-05	0.955932	1	1
chr1.214663607.G.A	rs143976001	A	Severity	CAV	A	CENPF	452	Other venous embolism and thrombosis	circulatory system	396	12585	-11.6613	211.03	8.62147e-06	0.955932	1	1
chr20.1135233.C.T	rs141024057	T	Severity	CAV	T	PSMF1	241.1	Nontoxic uninodular goiter	endocrine/metabolic	577	13233	0.0572033	1.03519	1.05887	0.955932	1	1
chr17.45714244.T.C	rs113661667	C	Risk factor	CAV-FE	C	LINC02210-CRHR1	949	Allergies, other	injuries & poisonings	542	12557	-0.00489649	0.0886106	0.995115	0.955933	1	1
chr6.160716758.G.A	rs4252187	A	Potential functional effect on protein	FCP + IP	A	PLG	695	Erythematous conditions	dermatologic	710	13461	-10.2292	185.147	3.61021e-05	0.95594	1	1
chr4.71762286.C.T	rs113574864	T	Severity	CAV	T	GC	627	Menopausal and postmenopausal disorders	genitourinary	854	12354	0.00469203	0.0849417	1.0047	0.955949	1	1
chr7.107967457.C.T	rs2237698	T	Severity	CAV	T	LAMB1	395	Heart valve disorders	circulatory system	615	14562	0.00495747	0.0897479	1.00497	0.955949	1	1
chr1.12207235.C.T	rs3397	T	Severity	CAV-FE	C	TNFRSF1B	427.1	Paroxysmal tachycardia, unspecified	circulatory system	238	9603	-0.00544874	0.0986516	0.994566	0.955953	1	1
chr18.69541156.T.C	rs12958013	T	Severity	CAV	C	DOK6	443	Peripheral vascular disease	circulatory system	1413	13103	0.00404643	0.0732716	1.00405	0.955959	1	1
chr12.52726315.TC.T	rs5798227	T	Risk factor	CAV	TC	-	287.3	Thrombocytopenia	hematopoietic	391	14977	0.00771604	0.139726	1.00775	0.955961	1	1
chr5.132485305.G.A	rs17622656	A	Risk factor	FCP + IP	A	IRF1	949	Allergies, other	injuries & poisonings	541	12560	0.00410293	0.0742978	1.00411	0.955961	1	1
chr7.117587778.G.T	rs113993959	T	Severity	CAV	T	CFTR	535	Gastritis and duodenitis	digestive	777	14340	-10.9067	197.505	1.8335e-05	0.955961	1	1
chr19.39248147.C.T	rs12979860	C	Severity (C allele)*Conflicting; Risk factor (T allele)*Conflicting	CAV	T	IFNL4	627	Menopausal and postmenopausal disorders	genitourinary	859	12413	0.00289537	0.0524389	1.0029	0.955968	1	1
chr2.113129630.T.C	rs419598	C	Risk factor	CAV	C	IL1RN	250.6	Polyneuropathy in diabetes	endocrine/metabolic	439	10295	0.00465553	0.0843222	1.00467	0.95597	1	1
chr9.21206606.C.G	rs28368148	G	Severity	CAV-FE	G	IFNA10	766	Neuralgia, neuritis, and radiculitis NOS	symptoms	364	12878	-12.8756	233.249	2.55981e-06	0.955978	1	1
chr10.43519603.G.T	rs10793436	G	Severity	CAV	T	-	288.1	Decreased white blood cell count	hematopoietic	197	13365	0.00567022	0.10273	1.00569	0.955983	1	1
chr17.27263807.T.C	rs60811869	C	Severity	CAV	C	-	792	Abnormal Papanicolaou smear of cervix and cervical HPV	genitourinary	249	14382	0.0140395	0.254363	1.01414	0.955983	1	1
chr7.22548762.C.T	rs13227460	T	Severity	CAV	T	STEAP1B	531	Peptic ulcer (excl. esophageal)	digestive	270	15566	0.00652487	0.118222	1.00655	0.955986	1	1
chr3.126118894.C.T	rs1868132	T	Severity	CAV	T	ALDH1L1	585.32	End stage renal disease	genitourinary	500	13055	-0.00566217	0.102594	0.994354	0.955987	1	1
chr8.73355963.T.C	rs2010843	C	Severity	CAV	C	RDH10-AS1	357	Inflammatory and toxic neuropathy	neurological	471	15036	-0.00398734	0.0722487	0.996021	0.955988	1	1
chr1.196673103.G.A	rs800292	A	Severity	CAV	A	CFH	250.41	Impaired fasting glucose	endocrine/metabolic	272	10345	0.00506018	0.0916989	1.00507	0.955993	1	1
chr8.97128242.T.C	rs7817272	C	Severity	CAV	C	CPQ	242	Thyrotoxicosis with or without goiter	endocrine/metabolic	352	13210	0.00471536	0.0854502	1.00473	0.955993	1	1
chr19.31533051.C.A	rs8105499	C	Severity	CAV	A	LINC02841	626	Disorders of menstruation and other abnormal bleeding from female genital tract	genitourinary	1320	12260	-0.00311107	0.0563785	0.996894	0.955994	1	1
chrX.12886851.C.T	rs5743781	T	Severity; Severity for males	CAV-FE	T	TLR7	318	Tobacco use disorder	mental disorders	1743	12999	-0.024736	0.448295	0.975567	0.955997	1	1
chr12.47903511.T.C	rs11574018	C	Severity	CAV	C	VDR	574	Cholelithiasis and cholecystitis	digestive	603	15205	-9.66835	175.232	6.32541e-05	0.955999	1	1
chr8.40324459.C.A	rs11779911	C	Severity	CAV	A	SIRLNT	338	Pain	neurological	3313	10572	0.00186677	0.0338345	1.00187	0.956	1	1
chr4.71762286.C.T	rs113574864	T	Severity	CAV	T	GC	401	Hypertension	circulatory system	7180	8333	-0.00248555	0.0450527	0.997518	0.956003	1	1
chr5.96909661.C.T	rs150892504	T	Severity	CAV	T	ERAP2	300.12	Agorophobia, social phobia, and panic disorder	mental disorders	352	9374	-12.3173	223.28	4.4739e-06	0.956007	1	1
chr10.43519603.G.T	rs10793436	G	Severity	CAV	T	-	743.1	Osteoporosis	musculoskeletal	1120	13500	0.00268827	0.0487322	1.00269	0.956008	1	1
chr1.12207235.C.T	rs3397	T	Severity	CAV-FE	C	TNFRSF1B	427.21	Atrial fibrillation	circulatory system	509	9603	-0.0039225	0.0711137	0.996085	0.956012	1	1
chr2.162267541.C.T	rs1990760	T	Risk factor; Severity	CAV	T	IFIH1	250.2	Type 2 diabetes	endocrine/metabolic	4331	10334	0.00168191	0.0304966	1.00168	0.956018	1	1
chr13.73984368.C.T	rs12871414	C	Severity	CAV	T	KLF12	550.5	Ventral hernia	digestive	300	14772	0.00556061	0.100827	1.00558	0.956019	1	1
chr3.61768231.T.A	rs672699	A	Severity	CAV	T	PTPRG	577	Diseases of pancreas	digestive	163	16050	0.00667769	0.121091	1.0067	0.956022	1	1
chr15.60845514.G.A	rs17303202	A	Risk factor; Severity	CAV-FE	A	RORA	573.3	Hepatomegaly	digestive	139	13006	-0.00754907	0.136898	0.992479	0.956024	1	1
chr10.52340585.A.T	rs1441121	T	Severity	CAV	A	-	256.4	Polycystic ovaries	endocrine/metabolic	200	14204	-0.0064755	0.117444	0.993545	0.956029	1	1
chr2.6013310.G.A	rs73910904	A	Risk factor	CAV	A	-	783	Fever of unknown origin	symptoms	308	15288	-0.0168465	0.305563	0.983295	0.956033	1	1
chr2.162044379.C.T	rs3788979	T	Risk factor	CAV	T	DPP4	772.3	Muscle weakness	symptoms	231	14818	0.00763076	0.138427	1.00766	0.956039	1	1
chr15.90866675.C.T	rs79742014	T	Protective	IP	T	FURIN	245.2	Chronic thyroiditis	endocrine/metabolic	246	13202	-0.0189184	0.343238	0.981259	0.956045	1	1
chr15.90866675.C.T	rs79742014	T	Protective	IP	T	FURIN	245.21	Chronic lymphocytic thyroiditis	endocrine/metabolic	246	13202	-0.0189184	0.343238	0.981259	0.956045	1	1
chr18.69541156.T.C	rs12958013	T	Severity	CAV	C	DOK6	442	Other aneurysm	circulatory system	229	13103	0.00926933	0.168192	1.00931	0.956049	1	1
chr1.31151182.G.C	rs12083278	C	Severity	CAV	G	-	741	Symptoms and disorders of the joints	musculoskeletal	822	13879	0.0030134	0.0546811	1.00302	0.956052	1	1
chr21.33252612.A.G	rs2236757	A	Severity	CAV-FE	A	IFNAR2	622	Polyp of female genital organs	genitourinary	161	15355	0.00666885	0.121016	1.00669	0.956053	1	1
chr12.8058591.T.C	rs7842	C	Risk factor; Severity	CAV	C	C3AR1	362.3	Other nondiabetic retinopathy	sense organs	106	13656	-0.0082443	0.149615	0.99179	0.956056	1	1
chr13.22495675.AG.A	rs10714879	A	Severity	CAV	AG	-	296	Mood disorders	mental disorders	3353	9226	0.0017769	0.0322482	1.00178	0.956058	1	1
chr2.6013310.G.A	rs73910904	A	Risk factor	CAV	A	-	560	Intestinal obstruction without mention of hernia	digestive	167	11244	0.022718	0.41231	1.02298	0.956059	1	1
chr9.21206606.C.G	rs28368148	G	Severity	CAV-FE	G	IFNA10	947	Urticaria	dermatologic	264	12575	-12.6858	230.25	3.0948e-06	0.956062	1	1
chrX.12889539.C.G	rs3853839	G	Severity; Risk factor	CAV-FE	G	TLR7	352	Disorders of other cranial nerves	neurological	132	13560	0.00824467	0.14965	1.00828	0.956064	1	1
chr2.45584979.T.C	-	HLA-A*02:02	Protective	IP	C	HLA-A	411.4	Coronary atherosclerosis	circulatory system	2001	13330	-0.00219778	0.0398985	0.997805	0.956071	1	1
chr4.25613313.G.A	-	HLA-A*02:02	Protective	IP	A	HLA-A	801	Fracture of ankle and foot	injuries & poisonings	105	14359	0.0103991	0.188851	1.01045	0.956087	1	1
chr15.90876959.G.A	rs201551785	A	Potential functional effect on protein	FCP + IP	A	FURIN	261.2	Vitamin B-complex deficiencies	endocrine/metabolic	828	10117	-10.8347	196.762	1.97032e-05	0.956087	1	1
chrX.15589409.C.T	rs148771870	T	interindividual clinical variability; may destabilize ACE2 protein structure	CAV-FE	T	ACE2	611	Abnormal findings on mammogram or breast exam	genitourinary	941	13375	-10.6176	192.828	2.44809e-05	0.956089	1	1
chr1.205208489.G.A	rs11240388	G	Severity	CAV-FE	A	DSTYK	433	Cerebrovascular disease	circulatory system	1010	14817	-0.00271292	0.0492764	0.997291	0.956094	1	1
chr12.47903511.T.C	rs11574018	C	Severity	CAV	C	VDR	741	Symptoms and disorders of the joints	musculoskeletal	852	14702	-9.49829	172.563	7.498e-05	0.956105	1	1
chr8.16932640.T.C	rs118072448	T	Severity	CAV	C	-	697	Sarcoidosis	dermatologic	126	13367	-0.0199939	0.363265	0.980205	0.956107	1	1
chr11.26675470.T.G	rs10835056	G	Severity	CAV	T	SLC5A12	366.2	Senile cataract	sense organs	852	13998	0.0029618	0.053815	1.00297	0.956109	1	1
chr21.41426103.C.A	rs17000900	A	Severity	CAV-FE	A	MX1	454.1	Varicose veins of lower extremity	circulatory system	998	12525	0.00384409	0.0698465	1.00385	0.95611	1	1
chr12.6845711.C.T	rs5443	T	protective	CAV	T	CDCA3	426.7	Abnormal electrocardiogram [ECG] [EKG]	circulatory system	419	12059	0.00400307	0.0727354	1.00401	0.95611	1	1
chr1.109740350.G.T	rs1332018	T	Risk factor; Severity	CAV	G	GSTM3	696.41	Psoriasis vulgaris	dermatologic	262	13068	-0.00515229	0.0936182	0.994861	0.95611	1	1
chr6.31575324.G.A	rs361525	G	Severity	CAV-FE	A	TNF	426.3	Bundle branch block	circulatory system	110	12060	0.0173984	0.316159	1.01755	0.956114	1	1
chr2.195519781.A.G	rs74417002	G	Severity	CAV	G	-	706	Diseases of sebaceous glands	dermatologic	1209	13393	-0.00653974	0.118851	0.993482	0.956119	1	1
chr2.74462906.CA.C	rs765427546	C	Severity	CAV	C	MOGS	366.2	Senile cataract	sense organs	861	14111	-11.2081	203.694	1.35637e-05	0.956119	1	1
chr8.40324459.C.A	rs11779911	C	Severity	CAV	A	SIRLNT	327.7	Sleep related movement disorders	neurological	130	11800	0.00794624	0.144414	1.00798	0.956119	1	1
chr7.117611595.T.G	rs150212784	G	Severity	CAV	G	CFTR	250.23	Type 2 diabetes with ophthalmic manifestations	endocrine/metabolic	406	10379	-12.3067	223.663	4.52123e-06	0.95612	1	1
chr12.47903511.T.C	rs11574018	C	Severity	CAV	C	VDR	599.5	Frequency of urination and polyuria	genitourinary	1008	11355	-10.097	183.506	4.12041e-05	0.95612	1	1
chr7.117587778.G.T	rs113993959	T	Severity	CAV	T	CFTR	695	Erythematous conditions	dermatologic	710	13469	-10.2025	185.427	3.70784e-05	0.956121	1	1
chr6.147217556.A.G	rs116898161	G	Severity	CAV	G	STXBP5	440	Atherosclerosis	circulatory system	329	13457	0.0190563	0.346373	1.01924	0.956125	1	1
chr8.124324323.T.C	rs72711165	C	Severity	CAV-FE	C	TMEM65	257.1	Testicular hypofunction	endocrine/metabolic	184	14621	0.0251395	0.456945	1.02546	0.956125	1	1
chr8.37849759.C.T	rs138763430	T	Severity	CAV	T	BRF2	216	Benign neoplasm of skin	neoplasms	275	14660	-12.5829	228.722	3.43015e-06	0.956127	1	1
chr22.22210343.A.T	rs5757427	T	Severity	CAV	A	IGLV10-54	327.32	Obstructive sleep apnea	neurological	917	8566	0.00291893	0.0530673	1.00292	0.956135	1	1
chr3.141689849.A.G	rs6440031	G	Severity	CAV	A	LINC02618	426.3	Bundle branch block	circulatory system	100	10967	-0.0175033	0.318221	0.982649	0.956136	1	1
chr1.214663607.G.A	rs143976001	A	Severity	CAV	A	CENPF	770	Myalgia and myositis unspecified	symptoms	448	15798	-11.0106	200.201	1.65248e-05	0.95614	1	1
chrX.15564142.G.A	rs147311723	A	Severity	CAV	A	ACE2	425.1	Primary/intrinsic cardiomyopathies	circulatory system	354	15704	-12.7955	232.655	2.77321e-06	0.95614	1	1
chr7.117611595.T.G	rs150212784	G	Severity	CAV	G	CFTR	379	Other disorders of eye	sense organs	462	13625	-12.1358	220.701	5.36387e-06	0.956148	1	1
chr12.47903511.T.C	rs11574018	C	Severity	CAV	C	VDR	350.2	Abnormality of gait	neurological	1186	13659	-9.38145	170.635	8.42725e-05	0.956155	1	1
chr17.49863303.C.T	rs77534576	T	Severity	CAV	T	-	627.2	Symptomatic menopause	genitourinary	308	12379	-0.0115428	0.209953	0.988524	0.956156	1	1
chr4.188627868.CTCT.C	rs1734523522	C	Severity	CAV	C	LINC01060	300.11	Generalized anxiety disorder	mental disorders	635	9242	-0.00606458	0.110321	0.993954	0.956161	1	1
chrX.15596127.G.T	rs146598386	T	Severity	CAV	T	ACE2	429.2	Abnormal function study of cardiovascular system	circulatory system	183	13887	-0.0561002	1.02057	0.945444	0.956163	1	1
chrX.15581269.T.C	rs138390800	C	May destabilize ACE2 protein structure	FCP + IP	C	ACE2	041	Bacterial infection NOS	infectious diseases	426	14775	-12.1286	220.649	5.40286e-06	0.956164	1	1
chr12.47903511.T.C	rs11574018	C	Severity	CAV	C	VDR	475	Chronic sinusitis	respiratory	826	10575	-10.1487	184.636	3.91278e-05	0.956166	1	1
chr7.117587738.G.A	rs76713772	A	Severity	CAV	A	CFTR	785	Abdominal pain	symptoms	3653	9730	-10.8259	196.968	1.98782e-05	0.956168	1	1
chr11.611919.C.G	rs702966	C	Severity in African-Americans	CAV	G	PHRF1	350	Abnormal movement	neurological	1495	13653	-0.00232782	0.0423549	0.997675	0.956171	1	1
chr16.57636629.G.A	rs7499679	A	Severity	CAV	A	ADGRG1	244.4	Hypothyroidism NOS	endocrine/metabolic	1395	13084	0.00260076	0.0473231	1.0026	0.956172	1	1
chrX.15586459.TAAATC.T	rs755766792	T	Severity	CAV	T	ACE2	514	Abnormal findings examination of lungs	respiratory	397	15024	-12.2388	222.716	4.83882e-06	0.956176	1	1
chr22.22210343.A.T	rs5757427	T	Severity	CAV	A	IGLV10-54	681	Superficial cellulitis and abscess	dermatologic	657	9625	-0.00338906	0.0616831	0.996617	0.956184	1	1
chr15.90876959.G.A	rs201551785	A	Potential functional effect on protein	FCP + IP	A	FURIN	480	Pneumonia	respiratory	561	14039	-10.0674	183.24	4.24391e-05	0.956185	1	1
chr11.126292948.C.T	rs8177374	T	Protective	CAV	T	TIRAP	242.1	Graves' disease	endocrine/metabolic	178	13232	-0.0102425	0.186444	0.98981	0.956189	1	1
chr4.67963489.G.A	rs6552134	G	Possible functional consequences	FCP + IP	G	TMPRSS11A	433	Cerebrovascular disease	circulatory system	1004	14667	-0.00277719	0.0505553	0.997227	0.956191	1	1
chr1.155066988.C.T	rs114301457	T	Severity	CAV	T	EFNA4	317.1	Alcoholism	mental disorders	372	12995	-11.6834	212.695	8.43244e-06	0.956194	1	1
chr5.142872984.C.T	rs10039856	C	Severity	CAV	T	ARHGAP26	277	Other disorders of metabolism	endocrine/metabolic	362	15092	-0.00532657	0.0969797	0.994688	0.956199	1	1
chr21.41507982.C.A	rs75603675	A	Protective*Conflicting; Risk factor*Conflicting; Severity*Conflicting	CAV	A	TMPRSS2	579.8	Nonspecific abnormal findings in stool contents	digestive	113	13649	0.00782426	0.142473	1.00785	0.956204	1	1
chr12.6845711.C.T	rs5443	T	protective	CAV	T	CDCA3	715.1	Sacroiliitis NEC	musculoskeletal	140	14956	-0.00680437	0.123911	0.993219	0.956207	1	1
chr10.104263031.C.A	rs4925	A	Protective for neurological complications of long COVID	CAV	A	GSTO1	627.2	Symptomatic menopause	genitourinary	309	12409	-0.00552019	0.100526	0.994495	0.956208	1	1
chr12.47903511.T.C	rs11574018	C	Severity	CAV	C	VDR	070	Viral hepatitis	infectious diseases	1355	11200	-10.7068	195.006	2.23924e-05	0.956214	1	1
chr12.8058591.T.C	rs7842	C	Risk factor; Severity	CAV	C	C3AR1	585.4	Chronic kidney disease, Stage I or II	genitourinary	299	13058	0.00490057	0.0892622	1.00491	0.956217	1	1
chr17.27660155.T.C	rs117217714	C	Severity	CAV	C	NOS2P1	686	Other local infections of skin and subcutaneous tissue	dermatologic	142	13638	0.0557365	1.01522	1.05732	0.956218	1	1
chr1.155066988.C.T	rs114301457	T	Severity	CAV	T	EFNA4	345	Epilepsy, recurrent seizures, convulsions	neurological	431	14609	-11.9441	217.585	6.49751e-06	0.956223	1	1
chr20.1135233.C.T	rs141024057	T	Severity	CAV	T	PSMF1	564	Functional digestive disorders	digestive	480	11257	0.056442	1.02827	1.05807	0.956226	1	1
chr1.214663607.G.A	rs143976001	A	Severity	CAV	A	CENPF	455	Hemorrhoids	circulatory system	735	12585	-11.9535	217.772	6.43648e-06	0.956226	1	1
chrX.15581269.T.C	rs138390800	C	May destabilize ACE2 protein structure	FCP + IP	C	ACE2	771	Musculoskeletal symptoms referable to limbs	symptoms	610	14222	-12.53	228.279	3.61656e-06	0.956227	1	1
chr6.31575254.G.A	rs1800629	A	Risk factor*Conflicting; Severity*Conflicting; Protective*Conflicting	CAV-FE	A	TNF	090	Sexually transmitted infections (not HIV or hepatitis)	infectious diseases	380	15709	0.00719057	0.131031	1.00722	0.956237	1	1
chr21.41507982.C.A	rs75603675	A	Protective*Conflicting; Risk factor*Conflicting; Severity*Conflicting	CAV	A	TMPRSS2	440.22	Atherosclerosis of native arteries of the extremities with intermittent claudication	circulatory system	149	13134	-0.00687798	0.12534	0.993146	0.956238	1	1
chr1.155066988.C.T	rs114301457	T	Severity	CAV	T	EFNA4	689	Disorder of skin and subcutaneous tissue NOS	dermatologic	326	15178	-11.747	214.084	7.91332e-06	0.956241	1	1
chr7.117652877.C.G	rs80034486	G	Severity	CAV	G	CFTR	418	Nonspecific chest pain	circulatory system	2733	11113	-10.807	196.968	2.02571e-05	0.956245	1	1
chr12.52726315.TC.T	rs5798227	T	Risk factor	CAV	TC	-	531	Peptic ulcer (excl. esophageal)	digestive	277	15882	-0.00890758	0.162363	0.991132	0.956248	1	1
chr5.142872984.C.T	rs10039856	C	Severity	CAV	T	ARHGAP26	593.1	Gross hematuria	genitourinary	190	12560	0.00745526	0.135893	1.00748	0.956249	1	1
chr4.186083346.C.T	rs121434431	T	Severity	CAV-FE	T	TLR3	427.9	Palpitations	circulatory system	1216	12059	-10.2024	185.975	3.70823e-05	0.956251	1	1
chr14.76832814.C.CT	rs34279101	CT	Severity	CAV	CT	LRRC74A	443.7	Peripheral angiopathy in diseases classified elsewhere	circulatory system	544	13351	-0.0050744	0.0925039	0.994938	0.956253	1	1
chr6.52200448.A.G	rs13192246	G	Severity	CAV	A	-	278.1	Obesity	endocrine/metabolic	3617	9734	0.00174032	0.0317264	1.00174	0.956255	1	1
chr1.214663607.G.A	rs143976001	A	Severity	CAV	A	CENPF	317	Alcohol-related disorders	mental disorders	445	13000	-11.1028	202.423	1.50702e-05	0.956258	1	1
chrX.15600857.A.G	rs73635825	G	Risk factor*Conflicting; Protective*Conflicting	FCP + IP	G	ACE2	110.11	Dermatophytosis of nail	infectious diseases	1035	12267	-11.4849	209.399	1.02846e-05	0.95626	1	1
chr2.167953627.G.A	rs7595310	A	Severity	CAV-FE	A	STK39	367	Disorders of refraction and accommodation; blindness and low vision	sense organs	738	13799	0.00322486	0.0587975	1.00323	0.95626	1	1
chr5.77379593.G.A	rs7715119	A	Severity	CAV-FE	A	PDE8B	578.8	Hemorrhage of rectum and anus	digestive	503	13900	-0.00522335	0.0952418	0.99479	0.956263	1	1
chr21.41426103.C.A	rs17000900	A	Severity	CAV-FE	A	MX1	575	Other biliary tract disease	digestive	185	15137	0.00848227	0.154711	1.00852	0.956277	1	1
chr13.33129529.C.G	rs34425674	G	Risk factor	CAV	G	STARD13	550	Abdominal hernia	digestive	936	14978	-0.0125055	0.228115	0.987572	0.956281	1	1
chr3.61768231.T.A	rs672699	A	Severity	CAV	T	PTPRG	550	Abdominal hernia	digestive	931	14936	0.00286537	0.052272	1.00287	0.956285	1	1
chrX.15602217.T.C	rs190509934	C	Protective	CAV	C	ACE2	379.2	Disorders of vitreous body	sense organs	400	13621	-0.0234162	0.427231	0.976856	0.95629	1	1
chr1.155066988.C.T	rs114301457	T	Severity	CAV	T	EFNA4	714	Rheumatoid arthritis and other inflammatory polyarthropathies	musculoskeletal	463	14953	-11.9466	217.99	6.48111e-06	0.956295	1	1
chr9.133449836.G.A	rs139951127	A	Severity	CAV-FE	A	ADAMTS13	704	Diseases of hair and hair follicles	dermatologic	623	14011	-11.296	206.135	1.24226e-05	0.956299	1	1
chr1.155066988.C.T	rs114301457	T	Severity	CAV	T	EFNA4	250.7	Diabetic retinopathy	endocrine/metabolic	367	13665	-11.8699	216.618	6.99825e-06	0.956301	1	1
chr10.28606315.C.T	rs12773860	T	Severity	CAV	T	WAC	530	Diseases of esophagus	digestive	4054	10666	0.00298663	0.0545183	1.00299	0.956312	1	1
chr6.147217556.A.G	rs116898161	G	Severity	CAV	G	STXBP5	426.92	Cardiac defibrillator in situ	circulatory system	197	12053	0.0230971	0.421622	1.02337	0.956313	1	1
chr7.117652877.C.G	rs80034486	G	Severity	CAV	G	CFTR	350	Abnormal movement	neurological	1496	13660	-10.7899	196.968	2.06058e-05	0.956314	1	1
chrX.15600857.A.G	rs73635825	G	Risk factor*Conflicting; Protective*Conflicting	FCP + IP	G	ACE2	280	Iron deficiency anemias	hematopoietic	1399	11883	-11.7658	214.806	7.76566e-06	0.956318	1	1
chr1.155197995.A.G	rs41264915	A	Severity	CAV-FE	G	THBS3	110.13	Dermatophytosis of the body	infectious diseases	203	12239	0.00819415	0.149601	1.00823	0.956319	1	1
chr9.87725456.A.T	rs56952354	A;T	Possible functional consequences	FCP + IP	T	CTSL	306	Other mental disorder	mental disorders	384	9337	0.0164741	0.300786	1.01661	0.956322	1	1
chr1.214663607.G.A	rs143976001	A	Severity	CAV	A	CENPF	512.7	Shortness of breath	respiratory	3297	8804	-0.0331145	0.60463	0.967428	0.956323	1	1
chr6.31575324.G.A	rs361525	G	Severity	CAV-FE	A	TNF	593	Hematuria	genitourinary	565	12633	-0.00784601	0.143281	0.992185	0.95633	1	1
chr8.37849759.C.T	rs138763430	T	Severity	CAV	T	BRF2	289.3	Personal history of diseases of blood and blood-forming organs	hematopoietic	278	14196	-12.508	228.49	3.69695e-06	0.956344	1	1
chr7.117587738.G.A	rs76713772	A	Severity	CAV	A	CFTR	278	Overweight, obesity and other hyperalimentation	endocrine/metabolic	4508	9834	-10.7808	196.968	2.07943e-05	0.95635	1	1
chr9.21206606.C.G	rs28368148	G	Severity	CAV-FE	G	IFNA10	704.1	Alopecia	dermatologic	447	13995	0.0281599	0.514587	1.02856	0.956359	1	1
chr15.100233816.G.A	rs143434383	A	Risk factor	CAV	A	ADAMTS17	216	Benign neoplasm of skin	neoplasms	275	14649	0.0321049	0.586684	1.03263	0.956359	1	1
chr5.180810828.C.T	rs113791144	T	Severity	CAV	T	-	198	Secondary malignant neoplasm	neoplasms	159	14567	-0.0105349	0.192521	0.98952	0.956361	1	1
chr1.35908500.C.T	rs2765013	C	Severity	CAV	T	AGO1	473.4	Voice disturbance	respiratory	299	10306	-0.00503549	0.0920297	0.994977	0.956365	1	1
chr11.320836.C.T	rs34481144	T	Severity	CAV	T	IFITM3	426.91	Cardiac pacemaker in situ	circulatory system	177	11706	0.00719316	0.131473	1.00722	0.956368	1	1
chr4.143996657.T.C	rs6840234	C	Protective	FCP + IP	T	GYPB	284.1	Pancytopenia	hematopoietic	105	9504	-0.00782398	0.143015	0.992207	0.956372	1	1
chrX.15592465.T.A	rs73195521	A	Severity	CAV	A	ACE2	473	Diseases of the larynx and vocal cords	respiratory	385	10574	-11.2107	204.935	1.35287e-05	0.956374	1	1
chr12.47903511.T.C	rs11574018	C	Severity	CAV	C	VDR	208	Benign neoplasm of colon	neoplasms	669	14581	-9.26426	169.365	9.47506e-05	0.956377	1	1
chr1.27373964.C.T	rs141300199	T	Severity	CAV	T	FCN3	562	Diverticulosis and diverticulitis	digestive	422	11255	-12.3428	225.668	4.36083e-06	0.956382	1	1
chr7.117587778.G.T	rs113993959	T	Severity	CAV	T	CFTR	475	Chronic sinusitis	respiratory	826	10576	-10.8843	199.079	1.87499e-05	0.956399	1	1
chr17.45995618.A.G	rs112572874	G	Risk factor	CAV-FE	G	MAPT	598	Abnormal findings on examination of urine	genitourinary	257	15709	0.00721404	0.131959	1.00724	0.956402	1	1
chrX.15600835.T.C	rs4646116	C	Risk factor	FCP + IP	C	ACE2	574	Cholelithiasis and cholecystitis	digestive	603	15205	-12.3321	225.616	4.40812e-06	0.95641	1	1
chr11.88824823.A.G	rs10831496	G	Severity	CAV-FE	A	GRM5	788	Syncope and collapse	symptoms	552	15151	0.0036042	0.0659461	1.00361	0.956414	1	1
chr11.320772.A.G	rs12252	G	Severity; Risk factor	CAV	G	IFITM3	293.1	Swelling, mass, or lump in head and neck [Space-occupying lesion, intracranial NOS]	mental disorders	220	15144	0.00760274	0.139133	1.00763	0.956422	1	1
chr9.87726151.C.T	rs41312184	C;T	Possible functional consequences	FCP + IP	T	CTSL	619	Noninflammatory female genital disorders	genitourinary	1187	13777	-0.00927981	0.169874	0.990763	0.956435	1	1
chrX.15581269.T.C	rs138390800	C	May destabilize ACE2 protein structure	FCP + IP	C	ACE2	379.2	Disorders of vitreous body	sense organs	400	13625	-12.0407	220.418	5.89918e-06	0.956436	1	1
chr1.205208489.G.A	rs11240388	G	Severity	CAV-FE	A	DSTYK	269	Proteinuria	endocrine/metabolic	790	15038	0.00292526	0.0535506	1.00293	0.956436	1	1
chr4.188627868.CTCT.C	rs1734523522	C	Severity	CAV	C	LINC01060	427.9	Palpitations	circulatory system	1203	11902	0.00426295	0.0780432	1.00427	0.956439	1	1
chr2.127137039.A.G	rs744373	G	Severity	CAV	G	-	781	Symptoms involving nervous and musculoskeletal systems	symptoms	194	15727	-0.00580602	0.106318	0.994211	0.956449	1	1
chr5.180810828.C.T	rs113791144	T	Severity	CAV	T	-	618	Genital prolapse	genitourinary	206	15956	0.00904164	0.165578	1.00908	0.956452	1	1
chr19.24134099.G.A	rs10407383	A	Severity	CAV-FE	A	ZNF254	286.8	Hypercoagulable state	hematopoietic	122	14962	0.00784908	0.143757	1.00788	0.956457	1	1
chr2.195519781.A.G	rs74417002	G	Severity	CAV	G	-	475	Chronic sinusitis	respiratory	825	10564	-0.00797259	0.146019	0.992059	0.956457	1	1
chr10.22439346.T.C	-	HLA-A*02:02	Protective	IP	C	HLA-A	038	Septicemia	infectious diseases	169	14647	-0.0128216	0.234831	0.98726	0.956458	1	1
chr11.26675470.T.G	rs10835056	G	Severity	CAV	T	SLC5A12	367	Disorders of refraction and accommodation; blindness and low vision	sense organs	742	13890	0.00302423	0.0553921	1.00303	0.95646	1	1
chr9.133449836.G.A	rs139951127	A	Severity	CAV-FE	A	ADAMTS13	465.2	Acute pharyngitis	respiratory	645	11123	-11.5758	212.031	9.39053e-06	0.956461	1	1
chr12.47903511.T.C	rs11574018	C	Severity	CAV	C	VDR	591	Urinary tract infection	genitourinary	1215	12632	-10.0616	184.37	4.26888e-05	0.956479	1	1
chr1.214663607.G.A	rs143976001	A	Severity	CAV	A	CENPF	539	Bariatric surgery	digestive	390	15886	-10.9324	200.344	1.78694e-05	0.956483	1	1
chr4.107694523.TG.T	rs70947091	T	Severity	CAV-FE	T	PAPSS1	614.52	Vaginitis and vulvovaginitis	genitourinary	352	14817	0.0049554	0.0908201	1.00497	0.956487	1	1
chr21.41465040.G.A	rs17001042	A	Possible functional consequences	FCP + IP	A	TMPRSS2	771	Musculoskeletal symptoms referable to limbs	symptoms	610	14213	0.00867927	0.159073	1.00872	0.956488	1	1
chr6.160731787.C.T	rs4252128	T	Potential functional effect on protein	FCP + IP	T	PLG	530.1	Esophagitis, GERD and related diseases	digestive	3943	10754	-0.00584559	0.107141	0.994171	0.956489	1	1
chr2.74462906.CA.C	rs765427546	C	Severity	CAV	C	MOGS	276.1	Electrolyte imbalance	endocrine/metabolic	1101	14134	-11.4495	209.881	1.06551e-05	0.956495	1	1
chr12.106231175.T.A	rs12823094	A	Severity	CAV	A	-	350.1	Abnormal involuntary movements	neurological	392	13095	0.00553088	0.101414	1.00555	0.956507	1	1
chr1.155066988.C.T	rs114301457	T	Severity	CAV	T	EFNA4	701	Other hypertrophic and atrophic conditions of skin	dermatologic	405	14825	-11.8827	217.885	6.9092e-06	0.956508	1	1
chr1.155066988.C.T	rs114301457	T	Severity	CAV	T	EFNA4	277	Other disorders of metabolism	endocrine/metabolic	365	15176	-11.5802	212.346	9.34967e-06	0.956509	1	1
chr9.133449836.G.A	rs139951127	A	Severity	CAV-FE	A	ADAMTS13	565	Anal and rectal conditions	digestive	500	14843	-11.0084	201.866	1.6562e-05	0.95651	1	1
chr4.111691870.C.T	rs112641600	C	Severity	CAV	T	-	695.8	Other specified erythematous conditions	dermatologic	169	13214	0.0114434	0.209854	1.01151	0.956513	1	1
chr6.6924962.A.C	rs6933436	C	Severity	CAV	C	-	562	Diverticulosis and diverticulitis	digestive	414	10921	-0.00427979	0.0784892	0.995729	0.956515	1	1
chr1.161509955.A.G	rs1801274	G	Severity	CAV	A	FCGR2A	286.81	Primary hypercoagulable state	hematopoietic	119	14587	0.00713975	0.130941	1.00717	0.956516	1	1
chr10.52771466.C.T	rs1800451	T	Potential functional effect on protein	FCP + IP	T	MBL2	627	Menopausal and postmenopausal disorders	genitourinary	857	12372	-0.00561047	0.102912	0.994405	0.956523	1	1
chr5.1211624.A.G	rs76067074	G	Severity	CAV-FE	G	SLC6A19	695.7	Prurigo and Lichen	dermatologic	129	13265	0.0158326	0.290421	1.01596	0.956524	1	1
chr2.74462906.CA.C	rs765427546	C	Severity	CAV	C	MOGS	276	Disorders of fluid, electrolyte, and acid-base balance	endocrine/metabolic	1176	14134	-11.5175	211.275	9.95444e-06	0.956526	1	1
chr15.90876959.G.A	rs201551785	A	Potential functional effect on protein	FCP + IP	A	FURIN	362	Other retinal disorders	sense organs	655	13667	-10.3603	190.049	3.16654e-05	0.956526	1	1
chr1.155066988.C.T	rs114301457	T	Severity	CAV	T	EFNA4	714.1	Rheumatoid arthritis	musculoskeletal	401	14953	-11.83	217.016	7.28252e-06	0.956527	1	1
chr9.87724615.A.G	rs3128509	A;G	Possible functional consequences	FCP + IP	A	CTSL	386	Vertiginous syndromes and other disorders of vestibular system	sense organs	266	12722	-0.00514401	0.0943779	0.994869	0.956533	1	1
chr4.69615987.C.T	rs7688383	T	Loss of smell and taste	CAV	T	UGT2A1	270	Disorders of protein plasma/amino-acid transport and metabolism	endocrine/metabolic	148	14808	0.00683349	0.125388	1.00686	0.956538	1	1
chr7.117611595.T.G	rs150212784	G	Severity	CAV	G	CFTR	379.2	Disorders of vitreous body	sense organs	400	13625	-11.9663	219.603	6.35452e-06	0.956544	1	1
chrX.12885540.A.T	rs179008	T	Severity; Risk factor	CAV	T	TLR7	703.1	Ingrowing nail	dermatologic	135	13652	-0.00917378	0.168356	0.990868	0.956545	1	1
chr9.133449836.G.A	rs139951127	A	Severity	CAV-FE	A	ADAMTS13	573.9	Abnormal serum enzyme levels	digestive	651	13048	-11.3091	207.563	1.22607e-05	0.956549	1	1
chr7.117587778.G.T	rs113993959	T	Severity	CAV	T	CFTR	411.3	Angina pectoris	circulatory system	629	13402	-9.83898	180.593	5.33315e-05	0.956551	1	1
chr1.12207235.C.T	rs3397	T	Severity	CAV-FE	C	TNFRSF1B	495	Asthma	respiratory	2589	9265	-0.00188554	0.0346114	0.998116	0.956555	1	1
chr12.47903511.T.C	rs11574018	C	Severity	CAV	C	VDR	070.3	Viral hepatitis C	infectious diseases	1236	11200	-10.5852	194.325	2.52879e-05	0.95656	1	1
chr5.124614711.G.T	rs4240376	G	Severity	CAV	T	-	591	Urinary tract infection	genitourinary	1215	12629	-0.0027979	0.0513729	0.997206	0.956567	1	1
chr4.24511798.A.G	rs73246461	G	Severity	CAV	G	-	745	Pain in joint	musculoskeletal	4415	8855	0.00189997	0.0348865	1.0019	0.956568	1	1
chrX.12886851.C.T	rs5743781	T	Severity; Severity for males	CAV-FE	T	TLR7	289.3	Personal history of diseases of blood and blood-forming organs	hematopoietic	278	14199	0.0554267	1.01781	1.05699	0.956571	1	1
chrX.15586459.TAAATC.T	rs755766792	T	Severity	CAV	T	ACE2	301	Personality disorders	mental disorders	209	9375	0.056493	1.03751	1.05812	0.956576	1	1
chr1.12207235.C.T	rs3397	T	Severity	CAV-FE	C	TNFRSF1B	426.7	Abnormal electrocardiogram [ECG] [EKG]	circulatory system	334	9603	-0.00457115	0.083965	0.995439	0.956584	1	1
chr15.100233816.G.A	rs143434383	A	Risk factor	CAV	A	ADAMTS17	425	Cardiomyopathy	circulatory system	375	15690	0.0321302	0.590206	1.03265	0.956585	1	1
chr21.41470664.C.T	rs61735794	T	Risk factor	CAV	T	TMPRSS2	560.2	Impaction of intestine	digestive	130	11254	-0.0279255	0.513127	0.972461	0.956599	1	1
chr5.1211624.A.G	rs76067074	G	Severity	CAV-FE	G	SLC6A19	333	Extrapyramidal disease and abnormal movement disorders	neurological	136	14389	-0.0152637	0.280477	0.984852	0.9566	1	1
chr17.27660155.T.C	rs117217714	C	Severity	CAV	C	NOS2P1	783	Fever of unknown origin	symptoms	309	15287	-12.5928	231.404	3.39629e-06	0.956601	1	1
chr10.52340585.A.T	rs1441121	T	Severity	CAV	A	-	284	Aplastic anemia	hematopoietic	141	11507	0.00717144	0.131783	1.0072	0.956602	1	1
chr12.47903511.T.C	rs11574018	C	Severity	CAV	C	VDR	241	Nontoxic nodular goiter	endocrine/metabolic	821	13232	-10.595	194.695	2.50409e-05	0.956602	1	1
chr2.181488719.A.C	rs2034831	C	Severity	CAV	C	ITGA4	374	Other disorders of eyelids	sense organs	206	13512	0.0116224	0.213589	1.01169	0.956605	1	1
chrX.15586459.TAAATC.T	rs755766792	T	Severity	CAV	T	ACE2	427.2	Atrial fibrillation and flutter	circulatory system	605	12059	-0.0423349	0.778045	0.958549	0.956607	1	1
chr1.154454494.A.C	rs2228145	A	Risk factor	CAV	C	IL6R	782.3	Edema	symptoms	990	14229	0.00278942	0.0512751	1.00279	0.956616	1	1
chr4.186083346.C.T	rs121434431	T	Severity	CAV-FE	T	TLR3	695	Erythematous conditions	dermatologic	710	13469	-10.0074	183.977	4.50646e-05	0.956621	1	1
chr6.6924962.A.C	rs6933436	C	Severity	CAV	C	-	788	Syncope and collapse	symptoms	540	14747	0.00370193	0.0680576	1.00371	0.956621	1	1
chr9.133449836.G.A	rs139951127	A	Severity	CAV-FE	A	ADAMTS13	197	Chemotherapy	neoplasms	604	14576	-11.3112	207.963	1.22348e-05	0.956624	1	1
chr14.80203237.T.C	rs225014	C	Severity	CAV	C	DIO2	364	Corneal opacity and other disorders of cornea	sense organs	142	13665	-0.00665294	0.122325	0.993369	0.956627	1	1
chr19.31533051.C.A	rs8105499	C	Severity	CAV	A	LINC02841	362.3	Other nondiabetic retinopathy	sense organs	105	13483	0.00934956	0.171913	1.00939	0.956628	1	1
chrX.15564142.G.A	rs147311723	A	Severity	CAV	A	ACE2	415	Pulmonary heart disease	circulatory system	292	15782	-12.8001	235.388	2.76043e-06	0.956633	1	1
chr13.22495675.AG.A	rs10714879	A	Severity	CAV	AG	-	185	Cancer of prostate	neoplasms	177	14659	0.00688108	0.12654	1.0069	0.956633	1	1
chr13.112889041.C.T	rs9577175	T	Severity	CAV	T	ATP11A	368	Visual disturbances	sense organs	564	14302	0.00435159	0.0800266	1.00436	0.956635	1	1
chrX.15564175.T.C	rs41303171	C	Severity; Risk factor	CAV	C	ACE2	427.2	Atrial fibrillation and flutter	circulatory system	605	12058	-13.0465	239.989	2.15766e-06	0.956646	1	1
chr12.47903511.T.C	rs11574018	C	Severity	CAV	C	VDR	571.51	Cirrhosis of liver without mention of alcohol	digestive	711	13049	-9.94708	182.978	4.78673e-05	0.956647	1	1
chr4.166008836.A.T	rs17047200	TT genotype	Severity (TT genotype)*Conflicting; Risk factor (AA genotype)*Conflicting	CAV	T	TLL1	512.8	Cough	respiratory	2190	8621	-0.0025349	0.0466324	0.997468	0.956649	1	1
chr2.45584979.T.C	-	HLA-A*02:02	Protective	IP	C	HLA-A	525	Other diseases of the teeth and supporting structures	digestive	109	15005	0.00777811	0.143116	1.00781	0.956658	1	1
chr13.41746691.T.A	rs10507497	A	Severity	CAV-FE	A	VWA8	596	Other disorders of bladder	genitourinary	243	15673	-0.0061284	0.112767	0.99389	0.95666	1	1
chr16.78590128.A.G	rs72803978	A	Severity	CAV	G	WWOX	274.1	Gout	endocrine/metabolic	261	15915	-0.0130433	0.240034	0.987041	0.956665	1	1
chrX.15564175.T.C	rs41303171	C	Severity; Risk factor	CAV	C	ACE2	380.4	Impacted cerumen	sense organs	340	14786	-12.5598	231.169	3.51043e-06	0.956671	1	1
chr9.133449836.G.A	rs139951127	A	Severity	CAV-FE	A	ADAMTS13	592.1	Cystitis	genitourinary	428	12632	-11.1997	206.161	1.36779e-05	0.956676	1	1
chr9.87724615.A.G	rs3128509	A;G	Possible functional consequences	FCP + IP	A	CTSL	440	Atherosclerosis	circulatory system	328	13210	0.00470543	0.0866233	1.00472	0.95668	1	1
chr6.160731787.C.T	rs4252128	T	Potential functional effect on protein	FCP + IP	T	PLG	255	Disorders of adrenal glands	endocrine/metabolic	189	14611	-0.0222892	0.410334	0.977957	0.95668	1	1
chr1.169597075.C.T	rs6127	T	Severity in males	CAV	C	SELP	949	Allergies, other	injuries & poisonings	542	12585	-0.00382421	0.0704166	0.996183	0.956689	1	1
chr1.155066988.C.T	rs114301457	T	Severity	CAV	T	EFNA4	722	Intervertebral disc disorders	musculoskeletal	687	13708	-12.5743	231.539	3.45983e-06	0.95669	1	1
chr9.21206606.C.G	rs28368148	G	Severity	CAV-FE	G	IFNA10	573.7	Abnormal results of function study of liver	digestive	451	13035	0.0278999	0.513772	1.02829	0.956693	1	1
chrX.15564175.T.C	rs41303171	C	Severity; Risk factor	CAV	C	ACE2	425	Cardiomyopathy	circulatory system	376	15704	-12.4603	229.506	3.87759e-06	0.956703	1	1
chrX.15564142.G.A	rs147311723	A	Severity	CAV	A	ACE2	277	Other disorders of metabolism	endocrine/metabolic	364	15180	-12.8999	237.632	2.49836e-06	0.956708	1	1
chr14.35401887.C.T	rs696	CC genotype	Severity	CAV	T	NFKBIA	284	Aplastic anemia	hematopoietic	144	11848	-0.00677557	0.124817	0.993247	0.956709	1	1
chr3.1052111.C.G	rs1504061	G	Severity	CAV	G	-	530.13	Barrett's esophagus	digestive	105	10716	-0.0156416	0.288208	0.98448	0.956718	1	1
chr8.37849759.C.T	rs138763430	T	Severity	CAV	T	BRF2	694	Dyschromia and Vitiligo	dermatologic	287	13465	-12.7313	234.583	2.95713e-06	0.956719	1	1
chr6.31575254.G.A	rs1800629	A	Risk factor*Conflicting; Severity*Conflicting; Protective*Conflicting	CAV-FE	A	TNF	250	Diabetes mellitus	endocrine/metabolic	4399	10381	0.00267399	0.0492717	1.00268	0.95672	1	1
chr12.47903511.T.C	rs11574018	C	Severity	CAV	C	VDR	426	Cardiac conduction disorders	circulatory system	939	12059	-10.5292	194.026	2.67431e-05	0.956722	1	1
chr21.33252612.A.G	rs2236757	A	Severity	CAV-FE	A	IFNAR2	380.1	Otitis externa	sense organs	166	14433	0.00647397	0.119303	1.00649	0.956724	1	1
chrX.15600835.T.C	rs4646116	C	Risk factor	FCP + IP	C	ACE2	771	Musculoskeletal symptoms referable to limbs	symptoms	610	14223	-12.3468	227.535	4.34377e-06	0.956725	1	1
chr7.128938247.T.G	rs10488631	TCTA haplotype	Severity in European-Americans	CAV	T	IRF5	578.8	Hemorrhage of rectum and anus	digestive	501	13911	0.00357737	0.0659307	1.00358	0.956728	1	1
chrX.12888602.G.A	rs147244662	A	Severity; Severity for males	CAV-FE	A	TLR7	443.9	Peripheral vascular disease, unspecified	circulatory system	1096	13463	-10.5098	193.774	2.72691e-05	0.956746	1	1
chr2.112913801.G.T	rs3811046	T	Risk factor	CAV	G	IL37	338	Pain	neurological	3437	10990	0.00173554	0.0319993	1.00174	0.956747	1	1
chr7.22728408.A.G	rs2069837	G	Severity	CAV-FE	G	IL6	447	Other disorders of arteries and arterioles	circulatory system	189	13459	-0.00957855	0.176613	0.990467	0.956748	1	1
chr9.87726151.C.T	rs41312184	C;T	Possible functional consequences	FCP + IP	T	CTSL	290.1	Dementias	mental disorders	381	14297	0.0139616	0.257432	1.01406	0.956749	1	1
chr12.8058591.T.C	rs7842	C	Risk factor; Severity	CAV	C	C3AR1	721.2	Spondylosis with myelopathy	musculoskeletal	101	13702	-0.00829245	0.152908	0.991742	0.956751	1	1
chr9.133449836.G.A	rs139951127	A	Severity	CAV-FE	A	ADAMTS13	585.34	Chronic Kidney Disease, Stage IV	genitourinary	484	13071	-11.7058	215.856	8.24556e-06	0.956752	1	1
chr9.133449836.G.A	rs139951127	A	Severity	CAV-FE	A	ADAMTS13	592	Cystitis and urethritis	genitourinary	456	12632	-11.2877	208.163	1.25258e-05	0.956756	1	1
chr11.320772.A.G	rs12252	G	Severity; Risk factor	CAV	G	IFITM3	242.1	Graves' disease	endocrine/metabolic	171	12802	-0.00856143	0.157906	0.991475	0.956761	1	1
chr6.12216733.A.G	rs10755709	A	Severity	CAV	G	-	509.1	Respiratory failure	respiratory	106	14705	0.00803273	0.148173	1.00807	0.956767	1	1
chr17.31410594.G.A	rs178840	G	Severity	CAV	G	RAB11FIP4	256.4	Polycystic ovaries	endocrine/metabolic	177	13047	0.00602773	0.11119	1.00605	0.956767	1	1
chr21.41660268.A.T	rs2252109	A	Severity	CAV	A	-	592.1	Cystitis	genitourinary	399	11834	-0.00399167	0.0736402	0.996016	0.956772	1	1
chr15.90866675.C.T	rs79742014	T	Protective	IP	T	FURIN	395.6	Heart valve replaced	circulatory system	146	14579	-0.0246014	0.453939	0.975699	0.956779	1	1
chrX.15600835.T.C	rs4646116	C	Risk factor	FCP + IP	C	ACE2	573.9	Abnormal serum enzyme levels	digestive	651	13048	-12.398	228.78	4.12664e-06	0.956782	1	1
chr4.186083346.C.T	rs121434431	T	Severity	CAV-FE	T	TLR3	241	Nontoxic nodular goiter	endocrine/metabolic	821	13232	-9.91741	183.014	4.93088e-05	0.956784	1	1
chr15.90866675.C.T	rs79742014	T	Protective	IP	T	FURIN	079.9	Viremia, NOS	infectious diseases	235	11173	-0.0193962	0.357973	0.980791	0.956789	1	1
chr6.6924962.A.C	rs6933436	C	Severity	CAV	C	-	562.1	Diverticulosis	digestive	278	10921	0.00514737	0.0950023	1.00516	0.956791	1	1
chr9.133449836.G.A	rs139951127	A	Severity	CAV-FE	A	ADAMTS13	585.1	Acute renal failure	genitourinary	633	13071	-11.8947	219.538	6.82623e-06	0.956791	1	1
chr9.133449836.G.A	rs139951127	A	Severity	CAV-FE	A	ADAMTS13	535.9	Gastritis and duodenitis, NOS	digestive	574	14339	-11.0524	203.996	1.58497e-05	0.956792	1	1
chr11.320772.A.G	rs12252	G	Severity; Risk factor	CAV	G	IFITM3	275	Disorders of mineral metabolism	endocrine/metabolic	464	15063	-0.00516313	0.0953007	0.99485	0.956794	1	1
chrX.15564175.T.C	rs41303171	C	Severity; Risk factor	CAV	C	ACE2	427.21	Atrial fibrillation	circulatory system	562	12058	-12.9837	239.66	2.29743e-06	0.956795	1	1
chr6.158608455.C.T	rs117665206	T	Severity	CAV	T	TMEM181	300.9	Posttraumatic stress disorder	mental disorders	316	9376	-13.2077	243.799	1.83648e-06	0.956796	1	1
chr2.167953627.G.A	rs7595310	A	Severity	CAV-FE	A	STK39	535.2	Atrophic gastritis	digestive	163	14140	-0.00664203	0.122611	0.99338	0.956799	1	1
chr1.244873270.T.C	rs12130553	C	Severity	CAV	T	-	724.2	Disorders of coccyx	musculoskeletal	149	11694	-0.00652709	0.12051	0.993494	0.956806	1	1
chr15.90876959.G.A	rs201551785	A	Potential functional effect on protein	FCP + IP	A	FURIN	280.2	Iron deficiency anemia secondary to blood loss (chronic)	hematopoietic	559	11883	-10.0147	184.906	4.47355e-05	0.956807	1	1
chrX.15564175.T.C	rs41303171	C	Severity; Risk factor	CAV	C	ACE2	425.1	Primary/intrinsic cardiomyopathies	circulatory system	354	15704	-12.3978	228.923	4.12762e-06	0.95681	1	1
chr5.131995059.C.T	rs56162149	T	Severity	CAV-FE	T	ACSL6	090	Sexually transmitted infections (not HIV or hepatitis)	infectious diseases	376	15460	-0.00497307	0.0918319	0.995039	0.956812	1	1
chr14.55263686.C.T	rs10140801	T	Severity	CAV-FE	T	FBXO34-AS1	261.4	Vitamin D deficiency	endocrine/metabolic	3981	10044	-0.00154242	0.0284827	0.998459	0.956813	1	1
chr8.37849759.C.T	rs138763430	T	Severity	CAV	T	BRF2	288	Diseases of white blood cells	hematopoietic	252	14196	-12.5876	232.461	3.41412e-06	0.956816	1	1
chr21.41508701.T.G	rs4283504	T	Possible functional consequences	FCP + IP	T	TMPRSS2	578.8	Hemorrhage of rectum and anus	digestive	498	13689	0.00591342	0.109225	1.00593	0.956824	1	1
chr15.90876959.G.A	rs201551785	A	Potential functional effect on protein	FCP + IP	A	FURIN	472	Chronic pharyngitis and nasopharyngitis	respiratory	606	10572	-10.8744	200.904	1.89361e-05	0.956834	1	1
chr15.90876959.G.A	rs201551785	A	Potential functional effect on protein	FCP + IP	A	FURIN	465.2	Acute pharyngitis	respiratory	645	11122	-10.0944	186.497	4.13085e-05	0.956834	1	1
chr4.153687301.A.G	rs1898830	G	Severity; Risk factor	CAV	G	TLR2	994	Sepsis and SIRS	injuries & poisonings	142	15834	0.00710797	0.131328	1.00713	0.956836	1	1
chrX.15581269.T.C	rs138390800	C	May destabilize ACE2 protein structure	FCP + IP	C	ACE2	714.1	Rheumatoid arthritis	musculoskeletal	401	14957	-11.9112	220.106	6.71505e-06	0.956843	1	1
chr9.133449836.G.A	rs139951127	A	Severity	CAV-FE	A	ADAMTS13	153	Colorectal cancer	neoplasms	368	14306	-11.0323	203.869	1.61712e-05	0.956844	1	1
chr1.87162490.C.T	rs10873821	C	Severity	CAV	T	LINC01140	381	Otitis media and Eustachian tube disorders	sense organs	194	14646	0.00587515	0.108576	1.00589	0.956847	1	1
chr9.133449836.G.A	rs139951127	A	Severity	CAV-FE	A	ADAMTS13	788	Syncope and collapse	symptoms	552	15174	-11.1585	206.245	1.42543e-05	0.956853	1	1
chr2.74462906.CA.C	rs765427546	C	Severity	CAV	C	MOGS	280.1	Iron deficiency anemias, unspecified or not due to blood loss	hematopoietic	1157	11886	0.0569389	1.05248	1.05859	0.956856	1	1
chr9.133257521.T.TC	rs8176719	TC	Severity; Risk factor	CAV-FE	TC	ABO	735.21	Hammer toe (acquired)	musculoskeletal	171	14846	0.00660287	0.122054	1.00662	0.956857	1	1
chr12.8608014.A.G	rs11613792	A	Severity	CAV	G	AICDA	339	Other headache syndromes	neurological	892	12573	0.0036612	0.0676806	1.00367	0.956859	1	1
chrX.15564175.T.C	rs41303171	C	Severity; Risk factor	CAV	C	ACE2	707.2	Chronic ulcer of leg or foot	dermatologic	350	15654	-12.3892	229.061	4.16351e-06	0.956866	1	1
chr6.160716758.G.A	rs4252187	A	Potential functional effect on protein	FCP + IP	A	PLG	241	Nontoxic nodular goiter	endocrine/metabolic	821	13227	-10.3742	191.809	3.1227e-05	0.956867	1	1
chr22.24011037.T.C	rs11090305	C	Severity	CAV	C	-	578.8	Hemorrhage of rectum and anus	digestive	486	13372	0.00428796	0.0792822	1.0043	0.956868	1	1
chr9.3320390.C.A	rs72699049	A	Severity	CAV	A	RFX3	429.2	Abnormal function study of cardiovascular system	circulatory system	182	13823	-0.0143635	0.265589	0.985739	0.95687	1	1
chrX.15581269.T.C	rs138390800	C	May destabilize ACE2 protein structure	FCP + IP	C	ACE2	289	Other diseases of blood and blood-forming organs	hematopoietic	371	14199	-11.9338	220.666	6.56494e-06	0.956871	1	1
chr2.60480453.A.G	rs1123573	A	Severity	CAV-FE	G	BCL11A	735.21	Hammer toe (acquired)	musculoskeletal	171	14878	-0.00635229	0.117471	0.993668	0.956875	1	1
chr7.117652877.C.G	rs80034486	G	Severity	CAV	G	CFTR	350.2	Abnormality of gait	neurological	1186	13660	-10.6508	196.968	2.36815e-05	0.956876	1	1
chr6.12216733.A.G	rs10755709	A	Severity	CAV	G	-	427.2	Atrial fibrillation and flutter	circulatory system	596	11622	-0.00368121	0.0680802	0.996326	0.956878	1	1
chrX.15600857.A.G	rs73635825	G	Risk factor*Conflicting; Protective*Conflicting	FCP + IP	G	ACE2	495.2	Asthma with exacerbation	respiratory	816	11737	-10.7989	199.726	2.04213e-05	0.95688	1	1
chr21.33287378.C.T	rs8178521	T	Severity	CAV-FE	T	IL10RB	339	Other headache syndromes	neurological	917	13135	0.00356285	0.0659023	1.00357	0.956885	1	1
chr2.74462906.CA.C	rs765427546	C	Severity	CAV	C	MOGS	389	Hearing loss	sense organs	984	14295	-11.4239	211.316	1.09306e-05	0.956887	1	1
chr7.117611595.T.G	rs150212784	G	Severity	CAV	G	CFTR	427.7	Tachycardia NOS	circulatory system	304	12059	-12.0004	221.983	6.14194e-06	0.956887	1	1
chr21.41426103.C.A	rs17000900	A	Severity	CAV-FE	A	MX1	276.1	Electrolyte imbalance	endocrine/metabolic	1098	14067	0.00357879	0.0662041	1.00359	0.95689	1	1
chr1.27373964.C.T	rs141300199	T	Severity	CAV	T	FCN3	681.5	Cellulitis and abscess of leg, except foot	dermatologic	311	13653	-11.8904	219.961	6.85594e-06	0.95689	1	1
chr5.21768177.G.A	-	HLA-A*02:02	Protective	IP	A	HLA-A	473	Diseases of the larynx and vocal cords	respiratory	375	10215	0.00427898	0.0791631	1.00429	0.956893	1	1
chr14.35401887.C.T	rs696	CC genotype	Severity	CAV	T	NFKBIA	456	Chronic venous insufficiency [CVI]	circulatory system	663	12543	-0.00322041	0.0595799	0.996785	0.956894	1	1
chr9.133449836.G.A	rs139951127	A	Severity	CAV-FE	A	ADAMTS13	275	Disorders of mineral metabolism	endocrine/metabolic	479	15554	-10.864	201.024	1.91348e-05	0.956901	1	1
chrX.15561454.T.C	rs142017934	C	Severity	CAV	C	ACE2	599.4	Urinary incontinence	genitourinary	898	11354	0.026208	0.48499	1.02655	0.956905	1	1
chr7.117587778.G.T	rs113993959	T	Severity	CAV	T	CFTR	279.7	Other immunological findings	endocrine/metabolic	758	15031	-10.2112	188.976	3.67559e-05	0.956908	1	1
chr4.186083346.C.T	rs121434431	T	Severity	CAV-FE	T	TLR3	375.1	Dry eyes	sense organs	859	13626	-9.84047	182.117	5.32522e-05	0.956908	1	1
chr4.44416575.T.C	rs35540967	C	Severity	CAV	C	KCTD8	274.11	Gouty arthropathy	endocrine/metabolic	101	15821	-0.0155564	0.287947	0.984564	0.956915	1	1
chr7.117587778.G.T	rs113993959	T	Severity	CAV	T	CFTR	578.8	Hemorrhage of rectum and anus	digestive	505	13993	-10.1837	188.505	3.77803e-05	0.956916	1	1
chr17.15965007.C.T	rs8081547	T	Risk factor	FCP + IP	T	ADORA2B	316	Substance addiction and disorders	mental disorders	689	12471	0.00396618	0.0734218	1.00397	0.95692	1	1
chr8.37849759.C.T	rs138763430	T	Severity	CAV	T	BRF2	288.2	Elevated white blood cell count	hematopoietic	241	14196	-12.5378	232.124	3.58858e-06	0.956925	1	1
chr8.16932640.T.C	rs118072448	T	Severity	CAV	C	-	573.3	Hepatomegaly	digestive	138	12952	0.0177169	0.3281	1.01787	0.956936	1	1
chrX.15586459.TAAATC.T	rs755766792	T	Severity	CAV	T	ACE2	427	Cardiac dysrhythmias	circulatory system	2259	12059	-0.0230304	0.426531	0.977233	0.956939	1	1
chr12.47903511.T.C	rs11574018	C	Severity	CAV	C	VDR	479	Other upper respiratory disease	respiratory	672	10575	-10.0256	185.691	4.42531e-05	0.956943	1	1
chr22.19963748.G.A	rs4680	A	Risk factor	FCP	A	COMT	244.1	Secondary hypothyroidism	endocrine/metabolic	372	13226	-0.00416292	0.0771068	0.995846	0.956944	1	1
chr21.41464802.A.G	rs462574	A	Possible functional consequences	FCP + IP	A	TMPRSS2	760	Back pain	symptoms	3592	10583	-0.00199824	0.0370128	0.998004	0.956945	1	1
chrX.15603134.G.A	rs7885856	G;A	Possible functional consequences	FCP + IP	A	ACE2	197	Chemotherapy	neoplasms	604	14576	-0.00922539	0.170885	0.990817	0.956946	1	1
chr7.117587778.G.T	rs113993959	T	Severity	CAV	T	CFTR	351	Other peripheral nerve disorders	neurological	582	14500	-9.91316	183.638	4.95189e-05	0.956949	1	1
chr7.117652877.C.G	rs80034486	G	Severity	CAV	G	CFTR	244	Hypothyroidism	endocrine/metabolic	1635	13233	-10.6321	196.968	2.41288e-05	0.956952	1	1
chrX.15600835.T.C	rs4646116	C	Risk factor	FCP + IP	C	ACE2	433.21	Cerebral artery occlusion, with cerebral infarction	circulatory system	520	14833	-11.933	221.117	6.56972e-06	0.956961	1	1
chrX.15581269.T.C	rs138390800	C	May destabilize ACE2 protein structure	FCP + IP	C	ACE2	689	Disorder of skin and subcutaneous tissue NOS	dermatologic	326	15182	-11.6602	216.074	8.63098e-06	0.956964	1	1
chr21.33287378.C.T	rs8178521	T	Severity	CAV-FE	T	IL10RB	735.2	Acquired toe deformities	musculoskeletal	198	14662	0.00736347	0.13646	1.00739	0.956966	1	1
chr7.117587778.G.T	rs113993959	T	Severity	CAV	T	CFTR	599.5	Frequency of urination and polyuria	genitourinary	1008	11356	-10.7627	199.482	2.11746e-05	0.956972	1	1
chr1.46309111.A.G	rs41292543	G	Severity	CAV-FE	G	UQCRH	761	Cervicalgia	symptoms	1195	14093	0.0049265	0.0913121	1.00494	0.956973	1	1
chrX.15600835.T.C	rs4646116	C	Risk factor	FCP + IP	C	ACE2	433.2	Occlusion of cerebral arteries	circulatory system	533	14833	-11.9415	221.335	6.5144e-06	0.956973	1	1
chr13.41746691.T.A	rs10507497	A	Severity	CAV-FE	A	VWA8	440	Atherosclerosis	circulatory system	328	13429	0.00526029	0.0975162	1.00527	0.956981	1	1
chr2.196087686.G.A	rs2176724	A	Severity	CAV	A	-	244.1	Secondary hypothyroidism	endocrine/metabolic	372	13220	-0.00565157	0.104779	0.994364	0.956984	1	1
chr7.117587778.G.T	rs113993959	T	Severity	CAV	T	CFTR	495.2	Asthma with exacerbation	respiratory	816	11740	-9.93212	184.165	4.85888e-05	0.956991	1	1
chr2.181488719.A.C	rs2034831	C	Severity	CAV	C	ITGA4	618.1	Prolapse of vaginal walls	genitourinary	137	15850	-0.0149443	0.277105	0.985167	0.956991	1	1
chr19.50379362.T.C	rs1405655	C	Severity	CAV-FE	C	NR1H2	279.7	Other immunological findings	endocrine/metabolic	758	15028	0.00293815	0.0544829	1.00294	0.956993	1	1
chr1.27373964.C.T	rs141300199	T	Severity	CAV	T	FCN3	592.11	Acute cystitis	genitourinary	345	12629	-12.0348	223.175	5.93416e-06	0.956995	1	1
chr2.74462906.CA.C	rs765427546	C	Severity	CAV	C	MOGS	250.24	Type 2 diabetes with neurological manifestations	endocrine/metabolic	901	10381	-11.6324	215.723	8.87408e-06	0.956997	1	1
chr2.167953627.G.A	rs7595310	A	Severity	CAV-FE	A	STK39	411.1	Unstable angina (intermediate coronary syndrome)	circulatory system	101	13186	-0.00840402	0.155855	0.991631	0.956997	1	1
chr2.74462906.CA.C	rs765427546	C	Severity	CAV	C	MOGS	350.2	Abnormality of gait	neurological	1186	13660	-11.3992	211.427	1.12049e-05	0.957003	1	1
chr19.52830722.G.A	rs10411226	G	Severity	CAV	G	ZNF28	771.1	Swelling of limb	symptoms	500	12318	0.00368596	0.0683716	1.00369	0.957006	1	1
chr9.21131628.G.C	rs12236000	G	Severity	CAV	C	-	280.1	Iron deficiency anemias, unspecified or not due to blood loss	hematopoietic	1147	11828	-0.00385556	0.0715302	0.996152	0.957014	1	1
chr12.8058591.T.C	rs7842	C	Risk factor; Severity	CAV	C	C3AR1	585.34	Chronic Kidney Disease, Stage IV	genitourinary	483	13058	-0.00386805	0.0717631	0.996139	0.957015	1	1
chr9.133449836.G.A	rs139951127	A	Severity	CAV-FE	A	ADAMTS13	704.1	Alopecia	dermatologic	448	14011	-10.8636	201.563	1.91428e-05	0.957017	1	1
chr9.78543197.A.G	rs7027911	A	Severity	CAV	G	-	458	Hypotension	circulatory system	202	14899	0.00570138	0.105792	1.00572	0.957021	1	1
chr6.31575324.G.A	rs361525	G	Severity	CAV-FE	A	TNF	512.7	Shortness of breath	respiratory	3297	8805	0.00388114	0.0720239	1.00389	0.957025	1	1
chr5.1211624.A.G	rs76067074	G	Severity	CAV-FE	G	SLC6A19	801	Fracture of ankle and foot	injuries & poisonings	104	14150	0.0170915	0.3172	1.01724	0.957029	1	1
chr9.133449836.G.A	rs139951127	A	Severity	CAV-FE	A	ADAMTS13	008	Intestinal infection	infectious diseases	512	15253	-10.9071	202.438	1.8327e-05	0.957032	1	1
chr1.155133406.T.G	rs4971066	G	Risk factor	CAV	G	EFNA1	715.1	Sacroiliitis NEC	musculoskeletal	140	14804	0.00793901	0.14735	1.00797	0.957032	1	1
chrX.15566297.A.G	rs4646179	G	Severity	CAV	G	ACE2	564.1	Irritable Bowel Syndrome	digestive	187	11249	-0.0211878	0.393266	0.979035	0.957034	1	1
chr7.117611595.T.G	rs150212784	G	Severity	CAV	G	CFTR	368	Visual disturbances	sense organs	567	14376	0.0392853	0.729253	1.04007	0.957038	1	1
chr8.37849759.C.T	rs138763430	T	Severity	CAV	T	BRF2	694.2	Other dyschromia	dermatologic	247	13465	-12.603	233.971	3.36206e-06	0.957042	1	1
chr14.76832814.C.CT	rs34279101	CT	Severity	CAV	CT	LRRC74A	249	Secondary diabetes mellitus	endocrine/metabolic	682	10296	0.00455876	0.0846618	1.00457	0.957057	1	1
chr2.195519781.A.G	rs74417002	G	Severity	CAV	G	-	560	Intestinal obstruction without mention of hernia	digestive	166	11242	-0.0168097	0.31218	0.983331	0.957058	1	1
chr1.230710048.A.G	rs699	G	Severity	CAV	A	AGT	090.2	Gonococcal infections	infectious diseases	101	15708	0.00824668	0.153183	1.00828	0.957066	1	1
chr4.186083346.C.T	rs121434431	T	Severity	CAV-FE	T	TLR3	479	Other upper respiratory disease	respiratory	672	10575	-10.0501	186.708	4.31809e-05	0.957072	1	1
chr3.141689849.A.G	rs6440031	G	Severity	CAV	A	LINC02618	008.5	Bacterial enteritis	infectious diseases	401	13966	-0.00849586	0.157839	0.99154	0.957074	1	1
chr1.214663607.G.A	rs143976001	A	Severity	CAV	A	CENPF	008	Intestinal infection	infectious diseases	512	15253	-11.1377	206.921	1.45537e-05	0.957074	1	1
chr2.127137039.A.G	rs744373	G	Severity	CAV	G	-	731	Osteitis deformans and osteopathies associated with other disorders classified elsewhere	musculoskeletal	348	13010	-0.00438971	0.0815726	0.99562	0.957084	1	1
chr4.71762286.C.T	rs113574864	T	Severity	CAV	T	GC	340.1	Migrain with aura	neurological	178	13266	0.00943818	0.1754	1.00948	0.957087	1	1
chrX.15589409.C.T	rs148771870	T	interindividual clinical variability; may destabilize ACE2 protein structure	CAV-FE	T	ACE2	611.1	Abnormal mammogram	genitourinary	800	13375	-10.4142	193.547	3.00032e-05	0.957089	1	1
chr19.39248147.C.T	rs12979860	C	Severity (C allele)*Conflicting; Risk factor (T allele)*Conflicting	CAV	T	IFNL4	433.31	Transient cerebral ischemia	circulatory system	298	14833	-0.004567	0.0848852	0.995443	0.957093	1	1
chr9.78543197.A.G	rs7027911	A	Severity	CAV	G	-	261.2	Vitamin B-complex deficiencies	endocrine/metabolic	826	10071	0.00292053	0.0542833	1.00292	0.957093	1	1
chr1.244873270.T.C	rs12130553	C	Severity	CAV	T	-	535.2	Atrophic gastritis	digestive	137	12325	-0.0068551	0.12742	0.993168	0.957095	1	1
chr1.27373964.C.T	rs141300199	T	Severity	CAV	T	FCN3	939	Atopic/contact dermatitis due to other or unspecified	dermatologic	1079	12584	0.0277284	0.515654	1.02812	0.957116	1	1
chr19.39248147.C.T	rs12979860	C	Severity (C allele)*Conflicting; Risk factor (T allele)*Conflicting	CAV	T	IFNL4	585.33	Chronic Kidney Disease, Stage III	genitourinary	160	13071	0.00618544	0.115029	1.0062	0.957116	1	1
chrX.15600857.A.G	rs73635825	G	Risk factor*Conflicting; Protective*Conflicting	FCP + IP	G	ACE2	241	Nontoxic nodular goiter	endocrine/metabolic	821	13231	-11.3683	211.414	1.15562e-05	0.957116	1	1
chr2.74462906.CA.C	rs765427546	C	Severity	CAV	C	MOGS	250.4	Abnormal glucose	endocrine/metabolic	1084	10381	-12.0893	224.835	5.6196e-06	0.957119	1	1
chr4.186083346.C.T	rs121434431	T	Severity	CAV-FE	T	TLR3	454	Varicose veins	circulatory system	1024	12585	-10.0253	186.452	4.42639e-05	0.957119	1	1
chr4.67910402.G.A	rs4860265	G	Possible functional consequences	FCP + IP	G	TMPRSS11A	278	Overweight, obesity and other hyperalimentation	endocrine/metabolic	4432	9681	0.0014424	0.0268312	1.00144	0.957128	1	1
chr1.169597075.C.T	rs6127	T	Severity in males	CAV	C	SELP	770	Myalgia and myositis unspecified	symptoms	448	15795	-0.00410468	0.0763619	0.995904	0.957132	1	1
chr14.55263686.C.T	rs10140801	T	Severity	CAV-FE	T	FBXO34-AS1	512.1	Wheezing	respiratory	216	8730	-0.00548691	0.102093	0.994528	0.957139	1	1
chrX.15589409.C.T	rs148771870	T	interindividual clinical variability; may destabilize ACE2 protein structure	CAV-FE	T	ACE2	250.3	Insulin pump user	endocrine/metabolic	1157	10381	-9.76216	181.662	5.759e-05	0.957144	1	1
chrX.15600835.T.C	rs4646116	C	Risk factor	FCP + IP	C	ACE2	574.1	Cholelithiasis	digestive	473	15205	-12.1163	225.473	5.46952e-06	0.957145	1	1
chr1.205208489.G.A	rs11240388	G	Severity	CAV-FE	A	DSTYK	562.2	Diverticulitis	digestive	192	11246	0.00573674	0.106764	1.00575	0.957148	1	1
chr12.47903511.T.C	rs11574018	C	Severity	CAV	C	VDR	362	Other retinal disorders	sense organs	655	13670	-9.28233	172.771	9.30542e-05	0.957153	1	1
chr1.27373964.C.T	rs141300199	T	Severity	CAV	T	FCN3	724	Other and unspecified disorders of back	musculoskeletal	295	13709	-11.9332	222.133	6.56877e-06	0.957158	1	1
chr1.161509955.A.G	rs1801274	G	Severity	CAV	A	FCGR2A	737	Curvature of spine	musculoskeletal	131	14487	-0.00669858	0.124716	0.993324	0.957166	1	1
chr2.36677870.C.A	rs6714112	C	Severity	CAV	A	-	366	Cataract	sense organs	1293	14022	-0.00354646	0.0660493	0.99646	0.957179	1	1
chrX.15564142.G.A	rs147311723	A	Severity	CAV	A	ACE2	415.1	Acute pulmonary heart disease	circulatory system	235	15782	-12.6021	234.722	3.36496e-06	0.957183	1	1
chr4.186083346.C.T	rs121434431	T	Severity	CAV-FE	T	TLR3	454.1	Varicose veins of lower extremity	circulatory system	1001	12585	-10.0012	186.285	4.53438e-05	0.957184	1	1
chr9.133449836.G.A	rs139951127	A	Severity	CAV-FE	A	ADAMTS13	695	Erythematous conditions	dermatologic	710	13468	-11.4641	213.556	1.05001e-05	0.957188	1	1
chr6.105878879.T.A	rs9386484	T	Severity	CAV	A	-	395	Heart valve disorders	circulatory system	565	12463	0.00346104	0.0644757	1.00347	0.95719	1	1
chr7.117587738.G.A	rs76713772	A	Severity	CAV	A	CFTR	278.1	Obesity	endocrine/metabolic	3644	9834	-10.5724	196.968	2.56145e-05	0.957194	1	1
chr2.181488719.A.C	rs2034831	C	Severity	CAV	C	ITGA4	578.2	Blood in stool	digestive	214	13893	0.0113716	0.211866	1.01144	0.957195	1	1
chr21.41508701.T.G	rs4283504	T	Possible functional consequences	FCP + IP	T	TMPRSS2	792.1	Papanicolaou smear of cervix or vagina with atypical squamous cells	genitourinary	191	14102	-0.00930379	0.173361	0.990739	0.9572	1	1
chrX.15581269.T.C	rs138390800	C	May destabilize ACE2 protein structure	FCP + IP	C	ACE2	496.2	Chronic bronchitis	respiratory	379	11739	-12.2215	227.728	4.92349e-06	0.9572	1	1
chrX.15564142.G.A	rs147311723	A	Severity	CAV	A	ACE2	415.11	Pulmonary embolism and infarction, acute	circulatory system	234	15782	-12.5922	234.684	3.39826e-06	0.957209	1	1
chr13.41746691.T.A	rs10507497	A	Severity	CAV-FE	A	VWA8	290.16	Vascular dementia	mental disorders	100	14259	0.00962494	0.179384	1.00967	0.95721	1	1
chr15.90876959.G.A	rs201551785	A	Potential functional effect on protein	FCP + IP	A	FURIN	573.9	Abnormal serum enzyme levels	digestive	651	13045	-10.5465	196.561	2.62852e-05	0.95721	1	1
chrX.12888602.G.A	rs147244662	A	Severity; Severity for males	CAV-FE	A	TLR7	585	Renal failure	genitourinary	1536	13072	-10.7352	200.111	2.17649e-05	0.957217	1	1
chr9.117713024.A.G	rs4986790	G	Severity	CAV	G	TLR4	536.3	Gastroparesis	digestive	162	14339	-0.0130672	0.243651	0.987018	0.957229	1	1
chr7.117587778.G.T	rs113993959	T	Severity	CAV	T	CFTR	455	Hemorrhoids	circulatory system	735	12586	-10.7712	200.841	2.09961e-05	0.95723	1	1
chr11.611919.C.G	rs702966	C	Severity in African-Americans	CAV	G	PHRF1	038	Septicemia	infectious diseases	170	14769	-0.00617307	0.115108	0.993846	0.957231	1	1
chrX.15596127.G.T	rs146598386	T	Severity	CAV	T	ACE2	428.3	Heart failure with reduced EF [Systolic or combined heart failure]	circulatory system	612	13887	-13.4371	250.586	1.45992e-06	0.957236	1	1
chr10.76490426.T.C	rs114026383	C	Risk factor for European population	CAV	C	LRMDA	604	Disorders of penis	genitourinary	135	14179	0.0314846	0.587192	1.03199	0.957239	1	1
chr7.117587738.G.A	rs76713772	A	Severity	CAV	A	CFTR	300	Anxiety disorders	mental disorders	2584	9376	-10.561	196.968	2.59081e-05	0.95724	1	1
chr2.191909428.G.A	rs147509469	A	Risk factor for females	CAV	A	CAVIN2-AS1	496.21	Obstructive chronic bronchitis	respiratory	238	11722	-0.0246104	0.459031	0.97569	0.957243	1	1
chr9.133449836.G.A	rs139951127	A	Severity	CAV-FE	A	ADAMTS13	276.14	Hypopotassemia	endocrine/metabolic	370	14133	-10.8828	202.999	1.8778e-05	0.957246	1	1
chrX.15586459.TAAATC.T	rs755766792	T	Severity	CAV	T	ACE2	459	Other disorders of circulatory system	circulatory system	401	14972	-12.2293	228.132	4.88507e-06	0.957249	1	1
chrX.15600857.A.G	rs73635825	G	Risk factor*Conflicting; Protective*Conflicting	FCP + IP	G	ACE2	280.1	Iron deficiency anemias, unspecified or not due to blood loss	hematopoietic	1157	11883	-11.5138	214.807	9.99158e-06	0.957253	1	1
chr11.71456403.G.T	rs12785878	G	Severity	CAV	T	NADSYN1	281	Other deficiency anemia	hematopoietic	191	11884	0.00573157	0.106933	1.00575	0.957254	1	1
chr13.19647239.G.A	rs191299359	A	Severity	CAV	A	MPHOSPH8	428	Congestive heart failure; nonhypertensive	circulatory system	1075	13894	-11.6453	217.271	8.7602e-06	0.957255	1	1
chr7.117587738.G.A	rs76713772	A	Severity	CAV	A	CFTR	740	Osteoarthrosis	musculoskeletal	2735	12413	-10.5564	196.968	2.60254e-05	0.957258	1	1
chr13.41746691.T.A	rs10507497	A	Severity	CAV-FE	A	VWA8	447	Other disorders of arteries and arterioles	circulatory system	187	13429	-0.00676536	0.12625	0.993257	0.957264	1	1
chr21.41494374.C.T	rs114363287	T	Risk factor	CAV	T	TMPRSS2	496	Chronic airway obstruction	respiratory	963	11738	0.0405322	0.756657	1.04136	0.95728	1	1
chr1.169597075.C.T	rs6127	T	Severity in males	CAV	C	SELP	250	Diabetes mellitus	endocrine/metabolic	4398	10378	-0.00170322	0.031796	0.998298	0.95728	1	1
chr7.117587778.G.T	rs113993959	T	Severity	CAV	T	CFTR	367	Disorders of refraction and accommodation; blindness and low vision	sense organs	747	14006	-10.0273	187.202	4.41787e-05	0.957283	1	1
chr1.155175305.G.A	rs7528026	A	Severity	CAV	A	TRIM46	574.3	Cholecystitis without cholelithiasis	digestive	115	15180	-0.0224036	0.418263	0.977845	0.957283	1	1
chr7.117587778.G.T	rs113993959	T	Severity	CAV	T	CFTR	250.24	Type 2 diabetes with neurological manifestations	endocrine/metabolic	901	10381	-10.12	188.935	4.0268e-05	0.957283	1	1
chr15.90876959.G.A	rs201551785	A	Potential functional effect on protein	FCP + IP	A	FURIN	765	Cervical radiculitis	symptoms	492	12890	-10.0662	187.954	4.24932e-05	0.957288	1	1
chr1.27373964.C.T	rs141300199	T	Severity	CAV	T	FCN3	317.1	Alcoholism	mental disorders	372	12997	-0.0548414	1.02404	0.946635	0.957291	1	1
chr1.3081749.G.A	rs12745140	A	Severity	CAV	A	PRDM16	585	Renal failure	genitourinary	1515	12927	0.00473037	0.0883303	1.00474	0.957291	1	1
chr5.132485305.G.A	rs17622656	A	Risk factor	FCP + IP	A	IRF1	275.5	Disorders of calcium/phosphorus metabolism	endocrine/metabolic	134	15515	-0.00798268	0.149073	0.992049	0.957294	1	1
chr2.162044379.C.T	rs3788979	T	Risk factor	CAV	T	DPP4	174	Breast cancer	neoplasms	446	14573	-0.00562773	0.1051	0.994388	0.957297	1	1
chr2.74462906.CA.C	rs765427546	C	Severity	CAV	C	MOGS	443.9	Peripheral vascular disease, unspecified	circulatory system	1096	13465	-11.527	215.336	9.86022e-06	0.957309	1	1
chr13.112889041.C.T	rs9577175	T	Severity	CAV	T	ATP11A	427.21	Atrial fibrillation	circulatory system	561	11997	0.00448743	0.0838303	1.0045	0.95731	1	1
chr20.1135233.C.T	rs141024057	T	Severity	CAV	T	PSMF1	380.4	Impacted cerumen	sense organs	340	14787	0.0552888	1.03288	1.05685	0.957311	1	1
chr18.6461231.C.G	rs11659676	G	Severity	CAV-FE	G	RPL6P27	626.12	Excessive or frequent menstruation	genitourinary	398	12006	0.00408246	0.0762777	1.00409	0.957317	1	1
chr17.9267091.C.T	rs34761447	C	Severity	CAV	T	STX8	801	Fracture of ankle and foot	injuries & poisonings	106	14256	-0.0174598	0.326243	0.982692	0.957319	1	1
chr14.94566450.G.A	rs2093266	A	Risk factor for acute kidney injury	CAV	A	SERPINA4	257.1	Testicular hypofunction	endocrine/metabolic	183	14569	0.00766089	0.143154	1.00769	0.957322	1	1
chr9.132278286.T.C	rs11243705	C	Severity	CAV	C	SETX	803	Fracture of upper limb	injuries & poisonings	188	14192	0.0077532	0.14488	1.00778	0.957322	1	1
chrX.15589409.C.T	rs148771870	T	interindividual clinical variability; may destabilize ACE2 protein structure	CAV-FE	T	ACE2	241	Nontoxic nodular goiter	endocrine/metabolic	821	13232	-9.25857	173.02	9.52912e-05	0.957324	1	1
chr8.124324323.T.C	rs72711165	C	Severity	CAV-FE	C	TMEM65	562.2	Diverticulitis	digestive	192	11253	-0.0227238	0.424662	0.977532	0.957325	1	1
chr3.1052111.C.G	rs1504061	G	Severity	CAV	G	-	070.3	Viral hepatitis C	infectious diseases	1231	11144	0.00463533	0.086633	1.00465	0.957329	1	1
chr9.133449836.G.A	rs139951127	A	Severity	CAV-FE	A	ADAMTS13	701	Other hypertrophic and atrophic conditions of skin	dermatologic	405	14830	-10.8463	202.757	1.94768e-05	0.957338	1	1
chr6.31575254.G.A	rs1800629	A	Risk factor*Conflicting; Severity*Conflicting; Protective*Conflicting	CAV-FE	A	TNF	587	Kidney replaced by transpant	genitourinary	186	13071	0.0101021	0.188856	1.01015	0.957341	1	1
chr1.155066988.C.T	rs114301457	T	Severity	CAV	T	EFNA4	287.3	Thrombocytopenia	hematopoietic	391	14983	-11.8478	221.508	7.15416e-06	0.957344	1	1
chr4.68840276.G.A	rs115162070	G	Severity	CAV	A	-	536.3	Gastroparesis	digestive	161	14274	-0.0144427	0.270024	0.985661	0.957344	1	1
chr7.117652877.C.G	rs80034486	G	Severity	CAV	G	CFTR	244.4	Hypothyroidism NOS	endocrine/metabolic	1405	13233	-10.5341	196.968	2.66136e-05	0.957348	1	1
chr2.74462906.CA.C	rs765427546	C	Severity	CAV	C	MOGS	250.3	Insulin pump user	endocrine/metabolic	1157	10381	-11.892	222.361	6.84495e-06	0.957349	1	1
chr11.611919.C.G	rs702966	C	Severity in African-Americans	CAV	G	PHRF1	654	Other and unspecified complications of birth; puerperium affecting management of mother	pregnancy complications	179	16009	0.00606056	0.113324	1.00608	0.95735	1	1
chr1.214663607.G.A	rs143976001	A	Severity	CAV	A	CENPF	369.5	Conjunctivitis, infectious	sense organs	377	13614	-11.4855	214.767	1.02776e-05	0.95735	1	1
chr6.18015216.C.T	rs140247774	T	Severity	CAV	T	-	433.2	Occlusion of cerebral arteries	circulatory system	531	14750	-0.010296	0.192567	0.989757	0.95736	1	1
chr4.71762286.C.T	rs113574864	T	Severity	CAV	T	GC	290	Delirium dementia and amnestic and other cognitive disorders	mental disorders	405	14219	-0.00687872	0.128657	0.993145	0.957361	1	1
chr10.89010241.T.C	rs982764	T	Severity	CAV-FE	C	FAS	428	Congestive heart failure; nonhypertensive	circulatory system	1069	13803	-0.00272157	0.0509073	0.997282	0.957364	1	1
chr14.76832814.C.CT	rs34279101	CT	Severity	CAV	CT	LRRC74A	274	Gout and other crystal arthropathies	endocrine/metabolic	296	15831	0.00638195	0.119388	1.0064	0.957369	1	1
chr4.25613313.G.A	-	HLA-A*02:02	Protective	IP	A	HLA-A	696.41	Psoriasis vulgaris	dermatologic	261	13056	-0.00646537	0.120955	0.993555	0.957371	1	1
chr1.214663607.G.A	rs143976001	A	Severity	CAV	A	CENPF	535	Gastritis and duodenitis	digestive	777	14339	-11.6137	217.295	9.04101e-06	0.957376	1	1
chr1.173115604.T.G	rs17300100	G	Severity	CAV	G	-	512	Other symptoms of respiratory system	respiratory	4697	8691	0.00300818	0.0562888	1.00301	0.95738	1	1
chr7.22728630.G.T	rs2066992	T	Protective	CAV-FE	T	IL6	539	Bariatric surgery	digestive	391	15827	-0.00581147	0.108745	0.994205	0.957381	1	1
chr9.21131628.G.C	rs12236000	G	Severity	CAV	C	-	803	Fracture of upper limb	injuries & poisonings	187	14294	-0.00856538	0.160293	0.991471	0.957385	1	1
chr6.30887474.G.A	rs4618569	AG genotype	Severity	CAV	A	DDR1	362.26	Macular puckering of retina	sense organs	130	13663	0.00738659	0.138258	1.00741	0.957392	1	1
chr12.112919388.G.A	rs10774671	A	Severity (A allele); Protective (G allele)	CAV-FE	G	OAS1	530.9	Heartburn	digestive	254	10622	0.00516908	0.0967719	1.00518	0.957401	1	1
chr6.31153649.G.A	rs143334143	A	Severity; Risk factor	CAV-FE	A	CCHCR1	707	Chronic ulcer of skin	dermatologic	445	15656	0.00629556	0.117869	1.00632	0.957404	1	1
chr9.87726151.C.T	rs41312184	C;T	Possible functional consequences	FCP + IP	T	CTSL	257.1	Testicular hypofunction	endocrine/metabolic	184	14623	-0.0196366	0.367681	0.980555	0.957408	1	1
chr22.41925447.G.A	rs61756766	A	Severity	CAV	A	TNFRSF13C	701	Other hypertrophic and atrophic conditions of skin	dermatologic	405	14831	0.0157138	0.294253	1.01584	0.957411	1	1
chr1.214663607.G.A	rs143976001	A	Severity	CAV	A	CENPF	369	Infection of the eye	sense organs	416	13614	-11.53	215.954	9.83119e-06	0.957421	1	1
chr22.43928847.C.G	rs738409	G	Protective*Conflicting; Severity*Conflicting	CAV	G	PNPLA3	507	Pleurisy; pleural effusion	respiratory	133	14987	-0.00721572	0.135149	0.99281	0.957421	1	1
chr12.8608014.A.G	rs11613792	A	Severity	CAV	G	AICDA	656	Other perinatal conditions of fetus or newborn	pregnancy complications	109	15235	0.0101436	0.189994	1.0102	0.957422	1	1
chr1.214663607.G.A	rs143976001	A	Severity	CAV	A	CENPF	008.5	Bacterial enteritis	infectious diseases	448	15253	-10.9942	205.951	1.67993e-05	0.957427	1	1
chr10.104263031.C.A	rs4925	A	Protective for neurological complications of long COVID	CAV	A	GSTO1	479	Other upper respiratory disease	respiratory	672	10573	0.00361243	0.0676728	1.00362	0.957428	1	1
chr6.45737076.T.A	rs16873740	A	Severity	CAV	A	-	262	Mineral deficiency NEC	endocrine/metabolic	281	10083	-0.00621006	0.116345	0.993809	0.957432	1	1
chr5.96909661.C.T	rs150892504	T	Severity	CAV	T	ERAP2	695.42	Systemic lupus erythematosus	dermatologic	255	13402	0.0553797	1.03764	1.05694	0.957437	1	1
chr15.90876959.G.A	rs201551785	A	Potential functional effect on protein	FCP + IP	A	FURIN	479	Other upper respiratory disease	respiratory	672	10572	-10.7477	201.426	2.14951e-05	0.957447	1	1
chr7.117587778.G.T	rs113993959	T	Severity	CAV	T	CFTR	535.9	Gastritis and duodenitis, NOS	digestive	574	14340	-10.5495	197.747	2.62078e-05	0.957454	1	1
chr2.196087686.G.A	rs2176724	A	Severity	CAV	A	-	598	Abnormal findings on examination of urine	genitourinary	257	15703	0.00725658	0.136027	1.00728	0.957456	1	1
chr2.196087686.G.A	rs2176724	A	Severity	CAV	A	-	473	Diseases of the larynx and vocal cords	respiratory	385	10565	0.00529484	0.0992538	1.00531	0.957456	1	1
chr3.1052111.C.G	rs1504061	G	Severity	CAV	G	-	317.1	Alcoholism	mental disorders	371	12945	0.00844122	0.15825	1.00848	0.95746	1	1
chr7.117587738.G.A	rs76713772	A	Severity	CAV	A	CFTR	300.1	Anxiety disorder	mental disorders	2255	9376	-10.5064	196.968	2.73597e-05	0.95746	1	1
chr3.126118894.C.T	rs1868132	T	Severity	CAV	T	ALDH1L1	327.4	Insomnia	neurological	1634	12290	0.00320666	0.0601217	1.00321	0.957464	1	1
chr7.117587738.G.A	rs76713772	A	Severity	CAV	A	CFTR	760	Back pain	symptoms	3609	10650	-10.5049	196.968	2.74023e-05	0.957467	1	1
chr1.173115604.T.G	rs17300100	G	Severity	CAV	G	-	401	Hypertension	circulatory system	7146	8272	0.00310482	0.058219	1.00311	0.957469	1	1
chr1.244873270.T.C	rs12130553	C	Severity	CAV	T	-	803	Fracture of upper limb	injuries & poisonings	178	12249	0.00586063	0.109905	1.00588	0.957473	1	1
chr22.24011037.T.C	rs11090305	C	Severity	CAV	C	-	454.1	Varicose veins of lower extremity	circulatory system	978	12005	0.00309264	0.0579966	1.0031	0.957473	1	1
chr10.51197961.C.A	rs7897633	A	Severity in European-Americans	CAV	C	PRKG1	256	Ovarian dysfunction	endocrine/metabolic	215	14605	-0.00569052	0.106717	0.994326	0.957474	1	1
chr7.117587778.G.T	rs113993959	T	Severity	CAV	T	CFTR	599.4	Urinary incontinence	genitourinary	898	11356	-10.2965	193.101	3.37517e-05	0.957476	1	1
chr15.90876959.G.A	rs201551785	A	Potential functional effect on protein	FCP + IP	A	FURIN	532	Dysphagia	digestive	586	10760	-10.2539	192.329	3.52203e-05	0.957482	1	1
chr14.74952741.A.G	rs2268616	G	Risk factor	CAV	G	PGF	536.3	Gastroparesis	digestive	160	13928	-0.0136637	0.256348	0.986429	0.957492	1	1
chr7.22548762.C.T	rs13227460	T	Severity	CAV	T	STEAP1B	726.3	Bursitis	musculoskeletal	117	11316	-0.00952404	0.178693	0.990521	0.957494	1	1
chr21.41464802.A.G	rs462574	A	Possible functional consequences	FCP + IP	A	TMPRSS2	772.2	Spasm of muscle	symptoms	300	14955	-0.00592538	0.111189	0.994092	0.9575	1	1
chr1.155066988.C.T	rs114301457	T	Severity	CAV	T	EFNA4	345.3	Convulsions	neurological	305	14609	-11.6044	217.762	9.12585e-06	0.957501	1	1
chrX.15596127.G.T	rs146598386	T	Severity	CAV	T	ACE2	433.2	Occlusion of cerebral arteries	circulatory system	532	14828	-13.2039	247.788	1.84337e-06	0.957503	1	1
chr15.60902209.A.G	rs4774377	G	Risk factor	CAV-FE	G	RORA	427.6	Premature beats	circulatory system	115	11856	0.00754329	0.141579	1.00757	0.957509	1	1
chr7.117587778.G.T	rs113993959	T	Severity	CAV	T	CFTR	368	Visual disturbances	sense organs	567	14378	-9.91662	186.157	4.93476e-05	0.957517	1	1
chrX.15587729.C.T	rs4646140	T	Severity	CAV	T	ACE2	401	Hypertension	circulatory system	7203	8377	0.00461269	0.0865961	1.00462	0.957519	1	1
chr9.133449836.G.A	rs139951127	A	Severity	CAV-FE	A	ADAMTS13	369	Infection of the eye	sense organs	416	13614	-10.7333	201.511	2.18058e-05	0.957521	1	1
chr8.38996464.C.A	rs7840270	C	Severity	CAV-FE	A	ADAM9	272	Disorders of lipoid metabolism	endocrine/metabolic	6303	8673	0.0014792	0.0277724	1.00148	0.957523	1	1
chr7.117652877.C.G	rs80034486	G	Severity	CAV	G	CFTR	250.4	Abnormal glucose	endocrine/metabolic	1084	10381	-10.4894	196.968	2.783e-05	0.957529	1	1
chr9.133449836.G.A	rs139951127	A	Severity	CAV-FE	A	ADAMTS13	429	Ill-defined descriptions and complications of heart disease	circulatory system	508	13893	-11.0932	208.32	1.52156e-05	0.957532	1	1
chr11.2872637.A.G	rs10766439	A	Severity	CAV	A	-	276.12	Hyposmolality and/or hyponatremia	endocrine/metabolic	150	13822	0.00754239	0.141654	1.00757	0.957537	1	1
chr5.21768177.G.A	-	HLA-A*02:02	Protective	IP	A	HLA-A	530.1	Esophagitis, GERD and related diseases	digestive	3843	10407	0.0015671	0.0294337	1.00157	0.957539	1	1
chr9.78543197.A.G	rs7027911	A	Severity	CAV	G	-	722.1	Displacement of intervertebral disc	musculoskeletal	390	13643	-0.00401924	0.0754908	0.995989	0.957539	1	1
chr9.133449836.G.A	rs139951127	A	Severity	CAV-FE	A	ADAMTS13	706.8	Other specified diseases of sebaceous glands	dermatologic	725	13408	-11.5714	217.34	9.43155e-06	0.95754	1	1
chr2.216660263.A.C	rs2270360	A	Severity	CAV	C	IGFBP2	367	Disorders of refraction and accommodation; blindness and low vision	sense organs	700	13049	-0.00354953	0.0666731	0.996457	0.957542	1	1
chr1.156125675.T.C	rs581342	C	Severity	CAV	C	LMNA	440.2	Atherosclerosis of the extremities	circulatory system	210	13388	-0.00701246	0.131723	0.993012	0.957543	1	1
chr7.117587778.G.T	rs113993959	T	Severity	CAV	T	CFTR	472	Chronic pharyngitis and nasopharyngitis	respiratory	606	10576	-10.7183	201.335	2.21352e-05	0.957544	1	1
chr1.31151182.G.C	rs12083278	C	Severity	CAV	G	-	155.1	Malignant neoplasm of liver, primary	neoplasms	139	14488	-0.00689686	0.129557	0.993127	0.957545	1	1
chr21.41494374.C.T	rs114363287	T	Risk factor	CAV	T	TMPRSS2	701	Other hypertrophic and atrophic conditions of skin	dermatologic	404	14829	0.054417	1.02224	1.05592	0.957546	1	1
chrX.15602217.T.C	rs190509934	C	Protective	CAV	C	ACE2	512.2	Painful respiration	respiratory	135	8801	-0.0387458	0.727853	0.961995	0.957546	1	1
chr9.133449836.G.A	rs139951127	A	Severity	CAV-FE	A	ADAMTS13	379.2	Disorders of vitreous body	sense organs	400	13626	-11.149	209.442	1.43903e-05	0.957547	1	1
chr2.74462906.CA.C	rs765427546	C	Severity	CAV	C	MOGS	250.22	Type 2 diabetes with renal manifestations	endocrine/metabolic	872	10381	-11.5274	216.56	9.85627e-06	0.957549	1	1
chr9.133449836.G.A	rs139951127	A	Severity	CAV-FE	A	ADAMTS13	379	Other disorders of eye	sense organs	462	13626	-11.2575	211.498	1.29103e-05	0.957551	1	1
chr11.1219991.G.T	rs35705950	T	Protective	CAV	T	MUC5B	153.3	Malignant neoplasm of rectum, rectosigmoid junction, and anus	neoplasms	285	14232	-0.00952959	0.179053	0.990516	0.957555	1	1
chr17.9267091.C.T	rs34761447	C	Severity	CAV	T	STX8	318	Tobacco use disorder	mental disorders	1733	12893	-0.0044598	0.0837974	0.99555	0.957556	1	1
chr17.27660155.T.C	rs117217714	C	Severity	CAV	C	NOS2P1	696	Psoriasis and related disorders	dermatologic	289	13050	-12.8223	240.934	2.69998e-06	0.957557	1	1
chr17.16948873.A.G	rs34557412	G	Severity	CAV	G	TNFRSF13B	262	Mineral deficiency NEC	endocrine/metabolic	282	10117	-12.9587	243.506	2.35558e-06	0.957559	1	1
chr1.27373964.C.T	rs141300199	T	Severity	CAV	T	FCN3	250.23	Type 2 diabetes with ophthalmic manifestations	endocrine/metabolic	406	10378	-12.3299	231.729	4.41753e-06	0.957566	1	1
chrX.15581269.T.C	rs138390800	C	May destabilize ACE2 protein structure	FCP + IP	C	ACE2	783	Fever of unknown origin	symptoms	309	15305	-11.5804	217.643	9.34797e-06	0.957566	1	1
chr1.214663607.G.A	rs143976001	A	Severity	CAV	A	CENPF	594	Urinary calculus	genitourinary	698	15241	-11.2685	211.814	1.27685e-05	0.957572	1	1
chr3.146517122.G.A	rs343320	A	Severity	CAV-FE	A	PLSCR1	949	Allergies, other	injuries & poisonings	541	12535	-0.00689413	0.12959	0.99313	0.957573	1	1
chr4.69615987.C.T	rs7688383	T	Loss of smell and taste	CAV	T	UGT2A1	530	Diseases of esophagus	digestive	4034	10561	-0.00156371	0.0293955	0.998438	0.957576	1	1
chr2.60480453.A.G	rs1123573	A	Severity	CAV-FE	G	BCL11A	772	Symptoms of the muscles	symptoms	104	15035	-0.00808228	0.15195	0.99195	0.95758	1	1
chr9.133449836.G.A	rs139951127	A	Severity	CAV-FE	A	ADAMTS13	789	Nausea and vomiting	symptoms	717	14371	-11.4381	215.078	1.07773e-05	0.957588	1	1
chr12.47844974.A.G	rs731236	AG and AA genotype	Severity	CAV	G	VDR	395	Heart valve disorders	circulatory system	615	14605	0.00343559	0.0646079	1.00344	0.957592	1	1
chr22.24011037.T.C	rs11090305	C	Severity	CAV	C	-	316	Substance addiction and disorders	mental disorders	691	12417	-0.00356048	0.0669695	0.996446	0.9576	1	1
chrX.15596127.G.T	rs146598386	T	Severity	CAV	T	ACE2	433.21	Cerebral artery occlusion, with cerebral infarction	circulatory system	519	14828	-13.18	247.909	1.88789e-06	0.9576	1	1
chr6.160731787.C.T	rs4252128	T	Potential functional effect on protein	FCP + IP	T	PLG	695	Erythematous conditions	dermatologic	709	13457	0.0122458	0.230361	1.01232	0.957605	1	1
chr4.24511798.A.G	rs73246461	G	Severity	CAV	G	-	250.6	Polyneuropathy in diabetes	endocrine/metabolic	434	10098	0.00487442	0.0917116	1.00489	0.957613	1	1
chr7.117587778.G.T	rs113993959	T	Severity	CAV	T	CFTR	722	Intervertebral disc disorders	musculoskeletal	687	13714	-10.6833	201.008	2.29253e-05	0.957614	1	1
chr4.143996657.T.C	rs6840234	C	Protective	FCP + IP	T	GYPB	253	Disorders of the pituitary gland and its hypothalamic control	endocrine/metabolic	104	11606	-0.00759239	0.142862	0.992436	0.957616	1	1
chr18.69541156.T.C	rs12958013	T	Severity	CAV	C	DOK6	255	Disorders of adrenal glands	endocrine/metabolic	187	14242	-0.00963394	0.181286	0.990412	0.957619	1	1
chr7.117642566.G.A	rs77010898	A	Severity	CAV	A	CFTR	411	Ischemic Heart Disease	circulatory system	2220	13398	-10.8602	204.364	1.92068e-05	0.957619	1	1
chr18.6461231.C.G	rs11659676	G	Severity	CAV-FE	G	RPL6P27	726.1	Enthesopathy	musculoskeletal	600	11173	0.00320799	0.0603684	1.00321	0.95762	1	1
chr5.132485305.G.A	rs17622656	A	Risk factor	FCP + IP	A	IRF1	535	Gastritis and duodenitis	digestive	775	14305	0.00338574	0.063728	1.00339	0.95763	1	1
chr12.52726315.TC.T	rs5798227	T	Risk factor	CAV	TC	-	495	Asthma	respiratory	2971	11732	-0.00298806	0.0562427	0.997016	0.95763	1	1
chr7.117587778.G.T	rs113993959	T	Severity	CAV	T	CFTR	721	Spondylosis and allied disorders	musculoskeletal	999	13714	-10.4811	197.293	2.80615e-05	0.957633	1	1
chr8.16932640.T.C	rs118072448	T	Severity	CAV	C	-	741.4	Joint effusions	musculoskeletal	160	14592	0.0158349	0.298133	1.01596	0.957642	1	1
chrX.12886851.C.T	rs5743781	T	Severity; Severity for males	CAV-FE	T	TLR7	366	Cataract	sense organs	1307	14109	-0.0269027	0.50653	0.973456	0.957643	1	1
chr10.28606315.C.T	rs12773860	T	Severity	CAV	T	WAC	695.4	Lupus (localized and systemic)	dermatologic	268	13299	0.00947552	0.178421	1.00952	0.957646	1	1
chr10.8988345.A.T	rs71481792	A	Severity	CAV	T	-	586	Other disorders of the kidney and ureters	genitourinary	712	12881	-0.00356126	0.0670609	0.996445	0.957648	1	1
chr13.102695866.A.G	rs599976	G	Severity	CAV-FE	G	METTL21C	772.3	Muscle weakness	symptoms	233	15023	-0.00790573	0.148879	0.992125	0.957651	1	1
chr22.43928847.C.G	rs738409	G	Protective*Conflicting; Severity*Conflicting	CAV	G	PNPLA3	433.21	Cerebral artery occlusion, with cerebral infarction	circulatory system	513	14602	-0.00381033	0.0717565	0.996197	0.957652	1	1
chr5.77379593.G.A	rs7715119	A	Severity	CAV-FE	A	PDE8B	695.3	Rosacea	dermatologic	142	13386	0.00964257	0.181613	1.00969	0.957657	1	1
chr7.128938247.T.G	rs10488631	TCTA haplotype	Severity in European-Americans	CAV	T	IRF5	704.1	Alopecia	dermatologic	440	13935	0.00376848	0.0709804	1.00378	0.957659	1	1
chr12.47903511.T.C	rs11574018	C	Severity	CAV	C	VDR	472	Chronic pharyngitis and nasopharyngitis	respiratory	606	10575	-9.52867	179.49	7.2736e-05	0.957662	1	1
chr9.117713024.A.G	rs4986790	G	Severity	CAV	G	TLR4	512.8	Cough	respiratory	2225	8804	0.00415293	0.0782387	1.00416	0.957668	1	1
chr5.124614711.G.T	rs4240376	G	Severity	CAV	T	-	426	Cardiac conduction disorders	circulatory system	938	12058	-0.00310852	0.0585719	0.996896	0.957675	1	1
chr7.117642566.G.A	rs77010898	A	Severity	CAV	A	CFTR	411.4	Coronary atherosclerosis	circulatory system	2003	13398	-10.7761	203.053	2.0892e-05	0.957676	1	1
chr17.27660155.T.C	rs117217714	C	Severity	CAV	C	NOS2P1	696.4	Psoriasis	dermatologic	277	13050	-12.7714	240.664	2.84079e-06	0.957678	1	1
chr1.87162490.C.T	rs10873821	C	Severity	CAV	T	LINC01140	252	Disorders of parathyroid gland	endocrine/metabolic	260	14590	0.00498134	0.0938685	1.00499	0.957678	1	1
chr7.117587778.G.T	rs113993959	T	Severity	CAV	T	CFTR	706.8	Other specified diseases of sebaceous glands	dermatologic	725	13409	-9.67576	182.337	6.27874e-05	0.95768	1	1
chr5.132485305.G.A	rs17622656	A	Risk factor	FCP + IP	A	IRF1	352	Disorders of other cranial nerves	neurological	143	14462	0.00774244	0.145912	1.00777	0.957682	1	1
chrX.12888602.G.A	rs147244662	A	Severity; Severity for males	CAV-FE	A	TLR7	366.2	Senile cataract	sense organs	861	14109	-10.2297	192.833	3.60842e-05	0.957693	1	1
chr8.40324459.C.A	rs11779911	C	Severity	CAV	A	SIRLNT	296.2	Depression	mental disorders	3105	8977	0.00190165	0.0358481	1.0019	0.957694	1	1
chr12.47844974.A.G	rs731236	AG and AA genotype	Severity	CAV	G	VDR	593.1	Gross hematuria	genitourinary	191	12623	-0.006073	0.114483	0.993945	0.957694	1	1
chr1.27373964.C.T	rs141300199	T	Severity	CAV	T	FCN3	600	Hyperplasia of prostate	genitourinary	840	14857	-13.3911	252.443	1.52862e-06	0.957695	1	1
chr10.22439346.T.C	-	HLA-A*02:02	Protective	IP	C	HLA-A	580	Nephritis; nephrosis; renal sclerosis	genitourinary	303	12957	-0.00986035	0.185912	0.990188	0.957702	1	1
chr12.47902438.G.T	rs11574024	T	Severity	CAV	T	VDR	722	Intervertebral disc disorders	musculoskeletal	687	13671	0.00710683	0.133996	1.00713	0.957702	1	1
chr1.155197995.A.G	rs41264915	A	Severity	CAV-FE	G	THBS3	070	Viral hepatitis	infectious diseases	1351	11173	0.00332533	0.0627021	1.00333	0.957705	1	1
chrX.15586459.TAAATC.T	rs755766792	T	Severity	CAV	T	ACE2	289	Other diseases of blood and blood-forming organs	hematopoietic	371	14199	-12.0201	226.674	6.02194e-06	0.95771	1	1
chrX.15600835.T.C	rs4646116	C	Risk factor	FCP + IP	C	ACE2	041	Bacterial infection NOS	infectious diseases	426	14776	-12.0569	227.385	5.80415e-06	0.957713	1	1
chr1.155066988.C.T	rs114301457	T	Severity	CAV	T	EFNA4	427.2	Atrial fibrillation and flutter	circulatory system	605	12055	-12.4337	234.499	3.98193e-06	0.957714	1	1
chr12.112919388.G.A	rs10774671	A	Severity (A allele); Protective (G allele)	CAV-FE	G	OAS1	798	Malaise and fatigue	symptoms	1828	12239	0.00203477	0.0383782	1.00204	0.957717	1	1
chr13.23084699.A.G	rs1984162	G	Severity	CAV	G	-	587	Kidney replaced by transpant	genitourinary	186	13047	0.0069745	0.131549	1.007	0.957717	1	1
chr7.117652877.C.G	rs80034486	G	Severity	CAV	G	CFTR	465	Acute upper respiratory infections of multiple or unspecified sites	respiratory	2081	11124	-10.4416	196.968	2.91931e-05	0.957723	1	1
chr14.80203237.T.C	rs225014	C	Severity	CAV	C	DIO2	496.21	Obstructive chronic bronchitis	respiratory	237	11542	-0.00505004	0.0952639	0.994963	0.957723	1	1
chr12.47903511.T.C	rs11574018	C	Severity	CAV	C	VDR	727	Other disorders of synovium, tendon, and bursa	musculoskeletal	717	11579	-9.35895	176.572	8.6191e-05	0.957729	1	1
chr17.27660155.T.C	rs117217714	C	Severity	CAV	C	NOS2P1	696.41	Psoriasis vulgaris	dermatologic	262	13050	-12.7304	240.239	2.95979e-06	0.95774	1	1
chr6.158608455.C.T	rs117665206	T	Severity	CAV	T	TMEM181	287	Purpura and other hemorrhagic conditions	hematopoietic	428	14988	0.0263517	0.497307	1.0267	0.957741	1	1
chr4.111691870.C.T	rs112641600	C	Severity	CAV	T	-	276.1	Electrolyte imbalance	endocrine/metabolic	1088	13861	0.00465919	0.0879293	1.00467	0.957742	1	1
chr1.230710048.A.G	rs699	G	Severity	CAV	A	AGT	591	Urinary tract infection	genitourinary	1215	12632	-0.00246664	0.0465523	0.997536	0.957743	1	1
chr4.25613313.G.A	-	HLA-A*02:02	Protective	IP	A	HLA-A	110	Dermatophytosis / Dermatomycosis	infectious diseases	1612	12254	0.00273533	0.0516333	1.00274	0.957751	1	1
chrX.15581269.T.C	rs138390800	C	May destabilize ACE2 protein structure	FCP + IP	C	ACE2	318	Tobacco use disorder	mental disorders	1743	12999	0.0258166	0.487368	1.02615	0.957755	1	1
chr14.35401887.C.T	rs696	CC genotype	Severity	CAV	T	NFKBIA	288.1	Decreased white blood cell count	hematopoietic	210	14155	-0.00547566	0.103383	0.994539	0.95776	1	1
chr4.143996657.T.C	rs6840234	C	Protective	FCP + IP	T	GYPB	318	Tobacco use disorder	mental disorders	1406	10264	0.00226765	0.0428149	1.00227	0.95776	1	1
chr12.47903511.T.C	rs11574018	C	Severity	CAV	C	VDR	241.1	Nontoxic uninodular goiter	endocrine/metabolic	577	13232	-10.2867	194.244	3.4083e-05	0.957766	1	1
chr2.74462906.CA.C	rs765427546	C	Severity	CAV	C	MOGS	721	Spondylosis and allied disorders	musculoskeletal	999	13714	-11.5965	219.01	9.19858e-06	0.957772	1	1
chrX.15586459.TAAATC.T	rs755766792	T	Severity	CAV	T	ACE2	401.1	Essential hypertension	circulatory system	7186	8384	-0.0196753	0.371604	0.980517	0.957774	1	1
chrX.15600835.T.C	rs4646116	C	Risk factor	FCP + IP	C	ACE2	735	Acquired foot deformities	musculoskeletal	387	14882	-11.8642	224.09	7.03768e-06	0.957777	1	1
chrX.15600857.A.G	rs73635825	G	Risk factor*Conflicting; Protective*Conflicting	FCP + IP	G	ACE2	054	Herpes simplex	infectious diseases	536	11199	-10.6266	200.714	2.42626e-05	0.957777	1	1
chr7.117587778.G.T	rs113993959	T	Severity	CAV	T	CFTR	721.1	Spondylosis without myelopathy	musculoskeletal	952	13714	-10.4456	197.303	2.90772e-05	0.957778	1	1
chr1.205208489.G.A	rs11240388	G	Severity	CAV-FE	A	DSTYK	038	Septicemia	infectious diseases	170	14761	0.00595349	0.112471	1.00597	0.957785	1	1
chr9.133449836.G.A	rs139951127	A	Severity	CAV-FE	A	ADAMTS13	008.5	Bacterial enteritis	infectious diseases	448	15253	-10.7021	202.183	2.24983e-05	0.957786	1	1
chr21.41507982.C.A	rs75603675	A	Protective*Conflicting; Risk factor*Conflicting; Severity*Conflicting	CAV	A	TMPRSS2	262	Mineral deficiency NEC	endocrine/metabolic	273	9858	0.00498051	0.094092	1.00499	0.957786	1	1
chr9.87726001.C.A	rs41307457	C;A	Possible functional consequences	FCP + IP	A	CTSL	590	Pyelonephritis	genitourinary	129	12523	-0.0137627	0.26002	0.986332	0.957788	1	1
chr5.96909661.C.T	rs150892504	T	Severity	CAV	T	ERAP2	295	Schizophrenia and other psychotic disorders	mental disorders	319	9374	-11.9967	226.655	6.16458e-06	0.957788	1	1
chr7.117652877.C.G	rs80034486	G	Severity	CAV	G	CFTR	411.4	Coronary atherosclerosis	circulatory system	2004	13402	-12.1256	229.154	5.41878e-06	0.9578	1	1
chr17.63488670.G.A	rs4343	G	Severity; Risk factor	CAV	G	ACE	789	Nausea and vomiting	symptoms	717	14371	-0.00298377	0.0564003	0.997021	0.957809	1	1
chr12.8058591.T.C	rs7842	C	Risk factor; Severity	CAV	C	C3AR1	512.9	Other dyspnea	respiratory	1955	8798	0.0020883	0.0394748	1.00209	0.95781	1	1
chr9.87724615.A.G	rs3128509	A;G	Possible functional consequences	FCP + IP	A	CTSL	792.1	Papanicolaou smear of cervix or vagina with atypical squamous cells	genitourinary	195	14148	-0.00575049	0.108711	0.994266	0.957814	1	1
chr6.30887474.G.A	rs4618569	AG genotype	Severity	CAV	A	DDR1	479	Other upper respiratory disease	respiratory	672	10573	-0.00325581	0.0615505	0.996749	0.957814	1	1
chr21.41473456.A.G	rs17854725	G	Severity	CAV	G	TMPRSS2	365.1	Open-angle glaucoma	sense organs	129	13723	-0.00683771	0.129276	0.993186	0.957818	1	1
chr9.133449836.G.A	rs139951127	A	Severity	CAV-FE	A	ADAMTS13	369.5	Conjunctivitis, infectious	sense organs	377	13614	-10.6328	201.048	2.41122e-05	0.957822	1	1
chr10.130802064.T.G	rs12253652	G	Severity	CAV	G	-	250.1	Type 1 diabetes	endocrine/metabolic	237	10208	0.00704504	0.13325	1.00707	0.957835	1	1
chr22.22210343.A.T	rs5757427	T	Severity	CAV	A	IGLV10-54	587	Kidney replaced by transpant	genitourinary	131	9134	0.00704507	0.133252	1.00707	0.957835	1	1
chr18.6461231.C.G	rs11659676	G	Severity	CAV-FE	G	RPL6P27	253	Disorders of the pituitary gland and its hypothalamic control	endocrine/metabolic	133	14145	-0.00658795	0.124622	0.993434	0.957841	1	1
chr2.45584979.T.C	-	HLA-A*02:02	Protective	IP	C	HLA-A	509.1	Respiratory failure	respiratory	108	15149	0.00759757	0.143757	1.00763	0.957851	1	1
chr9.133251249.A.G	rs7849280	G	Protective	CAV	G	ABO	728.7	Fasciitis	musculoskeletal	480	11562	-0.00547442	0.103589	0.994541	0.957853	1	1
chr2.195499753.A.C	rs73060484	C	Severity	CAV	C	-	510	Other diseases of lung	respiratory	137	15968	0.00919304	0.173965	1.00924	0.957856	1	1
chr12.47879112.A.G	rs2228570	AG genotype	Severity	CAV	A	VDR	580	Nephritis; nephrosis; renal sclerosis	genitourinary	277	11356	-0.00495246	0.0937189	0.99506	0.957856	1	1
chr9.133449836.G.A	rs139951127	A	Severity	CAV-FE	A	ADAMTS13	573.7	Abnormal results of function study of liver	digestive	452	13048	-11.0347	208.818	1.61321e-05	0.957857	1	1
chr11.126292948.C.T	rs8177374	T	Protective	CAV	T	TIRAP	740.9	Osteoarthrosis NOS	musculoskeletal	1620	12412	0.00378966	0.0717181	1.0038	0.957859	1	1
chr4.5820150.T.C	rs3774881	T	Severity	CAV	C	CRMP1	290.1	Dementias	mental disorders	354	12512	0.00479806	0.0908089	1.00481	0.957862	1	1
chrX.12888602.G.A	rs147244662	A	Severity; Severity for males	CAV-FE	A	TLR7	292	Neurological disorders	mental disorders	866	14298	-10.3608	196.102	3.16499e-05	0.957865	1	1
chr21.41464802.A.G	rs462574	A	Possible functional consequences	FCP + IP	A	TMPRSS2	374	Other disorders of eyelids	sense organs	206	13532	0.00700608	0.132615	1.00703	0.957867	1	1
chr1.155197995.A.G	rs41264915	A	Severity	CAV-FE	G	THBS3	285	Other anemias	hematopoietic	2277	11855	-0.00267491	0.0506333	0.997329	0.957868	1	1
chr7.117587778.G.T	rs113993959	T	Severity	CAV	T	CFTR	771	Musculoskeletal symptoms referable to limbs	symptoms	610	14224	-9.74258	184.436	5.87287e-05	0.957872	1	1
chr15.90876959.G.A	rs201551785	A	Potential functional effect on protein	FCP + IP	A	FURIN	054	Herpes simplex	infectious diseases	536	11198	-10.6656	201.917	2.33346e-05	0.957874	1	1
chr2.136948486.A.G	rs7605851	G	Severity	CAV-FE	G	THSD7B	512.8	Cough	respiratory	2216	8764	-0.00260107	0.049248	0.997402	0.957879	1	1
chr4.186083346.C.T	rs121434431	T	Severity	CAV-FE	T	TLR3	426	Cardiac conduction disorders	circulatory system	939	12059	-9.76137	184.838	5.76353e-05	0.957883	1	1
chr12.47902438.G.T	rs11574024	T	Severity	CAV	T	VDR	112.3	Candidiasis of skin and nails	infectious diseases	126	12234	0.0161562	0.306	1.01629	0.957893	1	1
chr10.43519603.G.T	rs10793436	G	Severity	CAV	T	-	585.31	Renal dialysis	genitourinary	323	12272	0.00428923	0.0812442	1.0043	0.957896	1	1
chr9.133449836.G.A	rs139951127	A	Severity	CAV-FE	A	ADAMTS13	574	Cholelithiasis and cholecystitis	digestive	603	15205	-11.2517	213.135	1.29851e-05	0.957898	1	1
chr14.35401887.C.T	rs696	CC genotype	Severity	CAV	T	NFKBIA	429.3	Symptoms involving cardiovascular system	circulatory system	332	13846	-0.00432635	0.0819521	0.995683	0.957898	1	1
chr2.74462906.CA.C	rs765427546	C	Severity	CAV	C	MOGS	721.1	Spondylosis without myelopathy	musculoskeletal	952	13714	-11.5518	218.85	9.61858e-06	0.957904	1	1
chr8.73355963.T.C	rs2010843	C	Severity	CAV	C	RDH10-AS1	789	Nausea and vomiting	symptoms	712	14210	0.00316874	0.0600326	1.00317	0.957904	1	1
chr2.74462906.CA.C	rs765427546	C	Severity	CAV	C	MOGS	443	Peripheral vascular disease	circulatory system	1443	13465	-0.0567638	1.0755	0.944817	0.957908	1	1
chr12.8608014.A.G	rs11613792	A	Severity	CAV	G	AICDA	535.1	Acute gastritis	digestive	113	13546	0.0110665	0.209682	1.01113	0.957909	1	1
chr1.12192898.T.G	rs1061622	T	Severity	CAV-FE	G	TNFRSF1B	472	Chronic pharyngitis and nasopharyngitis	respiratory	606	10561	-0.00435508	0.0825305	0.995654	0.957916	1	1
chr1.214663607.G.A	rs143976001	A	Severity	CAV	A	CENPF	594.1	Calculus of kidney	genitourinary	652	15241	-11.1921	212.096	1.37821e-05	0.957916	1	1
chr11.784340.C.G	rs7104929	G	Severity	CAV-FE	G	-	300.9	Posttraumatic stress disorder	mental disorders	316	9302	0.00455637	0.086368	1.00457	0.957927	1	1
chr2.127137039.A.G	rs744373	G	Severity	CAV	G	-	008.5	Bacterial enteritis	infectious diseases	447	15229	0.00369013	0.0699546	1.0037	0.957931	1	1
chr12.47903511.T.C	rs11574018	C	Severity	CAV	C	VDR	771	Musculoskeletal symptoms referable to limbs	symptoms	610	14223	-9.94332	188.511	4.80476e-05	0.957934	1	1
chr12.47902438.G.T	rs11574024	T	Severity	CAV	T	VDR	593	Hematuria	genitourinary	565	12591	0.00798207	0.151341	1.00801	0.957937	1	1
chr6.31153649.G.A	rs143334143	A	Severity; Risk factor	CAV-FE	A	CCHCR1	300.12	Agorophobia, social phobia, and panic disorder	mental disorders	352	9376	-0.00713323	0.135251	0.992892	0.957938	1	1
chr12.47903511.T.C	rs11574018	C	Severity	CAV	C	VDR	599.4	Urinary incontinence	genitourinary	898	11355	-9.06741	171.934	0.000115364	0.957941	1	1
chr11.71456403.G.T	rs12785878	G	Severity	CAV	T	NADSYN1	512.9	Other dyspnea	respiratory	1957	8805	-0.00202856	0.0384685	0.997973	0.957945	1	1
chr21.41494374.C.T	rs114363287	T	Risk factor	CAV	T	TMPRSS2	292	Neurological disorders	mental disorders	866	14297	-12.7425	241.65	2.92404e-06	0.957946	1	1
chr7.117559590.ATCT.A	rs113993960	A	Severity	CAV	A	CFTR	433.2	Occlusion of cerebral arteries	circulatory system	533	14787	-12.891	244.476	2.52071e-06	0.957948	1	1
chr14.94566450.G.A	rs2093266	A	Risk factor for acute kidney injury	CAV	A	SERPINA4	281.1	Megaloblastic anemia	hematopoietic	145	11839	-0.00841085	0.159527	0.991624	0.957952	1	1
chr12.47844974.A.G	rs731236	AG and AA genotype	Severity	CAV	G	VDR	447	Other disorders of arteries and arterioles	circulatory system	189	13453	0.00602446	0.114267	1.00604	0.957953	1	1
chr4.24511798.A.G	rs73246461	G	Severity	CAV	G	-	271	Disorders of carbohydrate transport and metabolism	endocrine/metabolic	2097	13036	0.00226354	0.0429477	1.00227	0.957967	1	1
chr4.71762286.C.T	rs113574864	T	Severity	CAV	T	GC	611	Abnormal findings on mammogram or breast exam	genitourinary	936	13306	-0.00428641	0.0813296	0.995723	0.957968	1	1
chr13.19647239.G.A	rs191299359	A	Severity	CAV	A	MPHOSPH8	272.13	Mixed hyperlipidemia	endocrine/metabolic	1636	8861	0.04392	0.833359	1.0449	0.957969	1	1
chr5.1211624.A.G	rs76067074	G	Severity	CAV-FE	G	SLC6A19	626.11	Absent or infrequent menstruation	genitourinary	286	12225	0.0116428	0.220962	1.01171	0.957978	1	1
chr7.117587778.G.T	rs113993959	T	Severity	CAV	T	CFTR	479	Other upper respiratory disease	respiratory	672	10576	-10.5823	200.856	2.53608e-05	0.957982	1	1
chr7.117559590.ATCT.A	rs113993960	A	Severity	CAV	A	CFTR	433.21	Cerebral artery occlusion, with cerebral infarction	circulatory system	520	14787	-12.8718	244.322	2.5695e-06	0.957984	1	1
chrX.12888602.G.A	rs147244662	A	Severity; Severity for males	CAV-FE	A	TLR7	740.1	Osteoarthritis; localized	musculoskeletal	1684	12411	-11.0624	209.991	1.56921e-05	0.957987	1	1
chr11.88436431.C.T	rs72953026	T	Severity	CAV-FE	T	-	592	Cystitis and urethritis	genitourinary	450	12515	-0.0050501	0.0958693	0.994963	0.957989	1	1
chr13.112889041.C.T	rs9577175	T	Severity	CAV	T	ATP11A	764	Sciatica	symptoms	1062	12828	0.00313451	0.0595081	1.00314	0.957992	1	1
chr4.106022043.T.C	rs11729561	T	Severity	CAV	C	-	536	Disorders of function of stomach	digestive	234	13904	0.0104282	0.198018	1.01048	0.958	1	1
chr5.123497022.T.C	rs62377777	T	Severity	CAV	C	-	250.2	Type 2 diabetes	endocrine/metabolic	4334	10332	-0.00181517	0.0344696	0.998186	0.958003	1	1
chr1.173115604.T.G	rs17300100	G	Severity	CAV	G	-	286.2	Encounter for long-term (current) use of anticoagulants	hematopoietic	220	14812	-0.010556	0.200479	0.989499	0.958008	1	1
chrX.15600835.T.C	rs4646116	C	Risk factor	FCP + IP	C	ACE2	707	Chronic ulcer of skin	dermatologic	445	15655	-11.4371	217.316	1.07879e-05	0.958028	1	1
chr21.33252612.A.G	rs2236757	A	Severity	CAV-FE	A	IFNAR2	411.1	Unstable angina (intermediate coronary syndrome)	circulatory system	100	13054	-0.00828725	0.157483	0.991747	0.958032	1	1
chr1.155066988.C.T	rs114301457	T	Severity	CAV	T	EFNA4	735	Acquired foot deformities	musculoskeletal	387	14877	-11.9484	227.07	6.46933e-06	0.958035	1	1
chrX.15564142.G.A	rs147311723	A	Severity	CAV	A	ACE2	783	Fever of unknown origin	symptoms	309	15304	-12.7	241.416	3.05121e-06	0.958046	1	1
chr6.31575324.G.A	rs361525	G	Severity	CAV-FE	A	TNF	930	Allergic reaction to food	injuries & poisonings	242	12589	-0.0112492	0.213908	0.988814	0.95806	1	1
chr9.132278286.T.C	rs11243705	C	Severity	CAV	C	SETX	381.11	Suppurative and unspecified otitis media	sense organs	109	14492	0.0100382	0.190884	1.01009	0.95806	1	1
chr7.117587738.G.A	rs76713772	A	Severity	CAV	A	CFTR	599	Other symptoms/disorders or the urinary system	genitourinary	2595	11356	-10.3581	196.968	3.17359e-05	0.95806	1	1
chr12.47903511.T.C	rs11574018	C	Severity	CAV	C	VDR	741.2	Stiffness of joint	musculoskeletal	616	14702	-8.98614	170.904	0.000125132	0.958067	1	1
chr6.41534945.A.C	rs1886814	C	Severity	CAV-FE	C	FOXP4-AS1	198	Secondary malignant neoplasm	neoplasms	159	14494	-0.00915398	0.174099	0.990888	0.958067	1	1
chr8.40324459.C.A	rs11779911	C	Severity	CAV	A	SIRLNT	741	Symptoms and disorders of the joints	musculoskeletal	829	14142	-0.00314413	0.0598019	0.996861	0.95807	1	1
chr6.45737076.T.A	rs16873740	A	Severity	CAV	A	-	796	Elevated prostate specific antigen [PSA]	genitourinary	209	14806	-0.00769484	0.14639	0.992335	0.958079	1	1
chr17.35880776.C.T	rs2107538	T	Risk factor; Severity	FCP	T	CCL5	216	Benign neoplasm of skin	neoplasms	275	14606	0.0053045	0.100918	1.00532	0.95808	1	1
chr12.47903511.T.C	rs11574018	C	Severity	CAV	C	VDR	573.7	Abnormal results of function study of liver	digestive	452	13049	-9.81186	186.672	5.47978e-05	0.958081	1	1
chr2.74462906.CA.C	rs765427546	C	Severity	CAV	C	MOGS	250.42	Other abnormal glucose	endocrine/metabolic	851	10381	-11.8354	225.18	7.24351e-06	0.958083	1	1
chr7.117587778.G.T	rs113993959	T	Severity	CAV	T	CFTR	316	Substance addiction and disorders	mental disorders	709	13001	-9.71095	184.763	6.0616e-05	0.958083	1	1
chr1.155066988.C.T	rs114301457	T	Severity	CAV	T	EFNA4	427.21	Atrial fibrillation	circulatory system	562	12055	-12.3249	234.565	4.43976e-06	0.958095	1	1
chrX.15600835.T.C	rs4646116	C	Risk factor	FCP + IP	C	ACE2	496	Chronic airway obstruction	respiratory	963	11739	-12.4482	236.914	3.92483e-06	0.958096	1	1
chr1.155066988.C.T	rs114301457	T	Severity	CAV	T	EFNA4	246	Other disorders of thyroid	endocrine/metabolic	456	13227	-12.3525	235.096	4.31883e-06	0.958097	1	1
chrX.12888602.G.A	rs147244662	A	Severity; Severity for males	CAV-FE	A	TLR7	740.11	Osteoarthrosis, localized, primary	musculoskeletal	1627	12411	-11.0317	209.964	1.61799e-05	0.958098	1	1
chr6.31575254.G.A	rs1800629	A	Risk factor*Conflicting; Severity*Conflicting; Protective*Conflicting	CAV-FE	A	TNF	512.1	Wheezing	respiratory	217	8804	-0.00903953	0.172055	0.991001	0.9581	1	1
chr7.117652877.C.G	rs80034486	G	Severity	CAV	G	CFTR	687.1	Rash and other nonspecific skin eruption	dermatologic	1539	11269	-10.3452	196.968	3.21458e-05	0.958112	1	1
chr1.35908500.C.T	rs2765013	C	Severity	CAV	T	AGO1	740.11	Osteoarthrosis, localized, primary	musculoskeletal	1592	12101	-0.00232992	0.0443606	0.997673	0.958113	1	1
chr1.214663607.G.A	rs143976001	A	Severity	CAV	A	CENPF	701	Other hypertrophic and atrophic conditions of skin	dermatologic	405	14830	-11.1485	212.311	1.43962e-05	0.958122	1	1
chr1.155066988.C.T	rs114301457	T	Severity	CAV	T	EFNA4	497	Bronchitis	respiratory	336	11735	-11.8717	226.164	6.985e-06	0.958137	1	1
chr6.45737076.T.A	rs16873740	A	Severity	CAV	A	-	681.7	Cellulitis and abscess of trunk	dermatologic	104	13603	-0.0102091	0.194505	0.989843	0.95814	1	1
chr9.133449836.G.A	rs139951127	A	Severity	CAV-FE	A	ADAMTS13	396	Abnormal heart sounds	circulatory system	471	14614	-10.8569	206.859	1.9272e-05	0.958143	1	1
chr7.117587778.G.T	rs113993959	T	Severity	CAV	T	CFTR	726	Peripheral enthesopathies and allied syndromes	musculoskeletal	1238	11580	-10.9661	208.944	1.72772e-05	0.958143	1	1
chr1.155066988.C.T	rs114301457	T	Severity	CAV	T	EFNA4	371	Inflammation of the eye	sense organs	326	13610	-11.8036	224.906	7.47724e-06	0.958144	1	1
chr12.106231175.T.A	rs12823094	A	Severity	CAV	A	-	427	Cardiac dysrhythmias	circulatory system	2181	11582	-0.0024758	0.0471802	0.997527	0.95815	1	1
chr1.12207235.C.T	rs3397	T	Severity	CAV-FE	C	TNFRSF1B	697	Sarcoidosis	dermatologic	115	10809	-0.00745145	0.142	0.992576	0.95815	1	1
chr4.186083346.C.T	rs121434431	T	Severity	CAV-FE	T	TLR3	455	Hemorrhoids	circulatory system	735	12585	-9.7831	186.434	5.63965e-05	0.95815	1	1
chr9.133257521.T.TC	rs8176719	TC	Severity; Risk factor	CAV-FE	TC	ABO	262	Mineral deficiency NEC	endocrine/metabolic	282	10097	-0.00506799	0.096602	0.994945	0.95816	1	1
chr7.117587738.G.A	rs76713772	A	Severity	CAV	A	CFTR	427	Cardiac dysrhythmias	circulatory system	2259	12060	-10.3325	196.968	3.25562e-05	0.958164	1	1
chrX.15581269.T.C	rs138390800	C	May destabilize ACE2 protein structure	FCP + IP	C	ACE2	585.31	Renal dialysis	genitourinary	334	13070	-11.8567	226.032	7.09107e-06	0.958166	1	1
chr11.88824823.A.G	rs10831496	G	Severity	CAV-FE	A	GRM5	429	Ill-defined descriptions and complications of heart disease	circulatory system	508	13872	-0.00366076	0.0697915	0.996346	0.958168	1	1
chr7.117611595.T.G	rs150212784	G	Severity	CAV	G	CFTR	694	Dyschromia and Vitiligo	dermatologic	287	13468	-11.6874	222.819	8.39913e-06	0.958168	1	1
chr12.52726315.TC.T	rs5798227	T	Risk factor	CAV	TC	-	724.2	Disorders of coccyx	musculoskeletal	164	13706	-0.0107359	0.204692	0.989322	0.958171	1	1
chrX.15564175.T.C	rs41303171	C	Severity; Risk factor	CAV	C	ACE2	704.1	Alopecia	dermatologic	448	14009	-13.2137	251.943	1.82548e-06	0.958172	1	1
chr9.87724615.A.G	rs3128509	A;G	Possible functional consequences	FCP + IP	A	CTSL	362.26	Macular puckering of retina	sense organs	130	13410	0.00702472	0.133941	1.00705	0.958173	1	1
chr5.131995059.C.T	rs56162149	T	Severity	CAV-FE	T	ACSL6	244.4	Hypothyroidism NOS	endocrine/metabolic	1393	13018	0.00256486	0.0489122	1.00257	0.95818	1	1
chr7.117587778.G.T	rs113993959	T	Severity	CAV	T	CFTR	585.1	Acute renal failure	genitourinary	633	13072	-9.54867	182.103	7.1296e-05	0.958182	1	1
chrX.15587729.C.T	rs4646140	T	Severity	CAV	T	ACE2	381.11	Suppurative and unspecified otitis media	sense organs	113	14669	-0.0221663	0.422749	0.978078	0.958183	1	1
chr11.1219991.G.T	rs35705950	T	Protective	CAV	T	MUC5B	599.8	Other symptoms involving urinary system	genitourinary	140	11293	0.013263	0.25296	1.01335	0.958185	1	1
chrX.15600835.T.C	rs4646116	C	Risk factor	FCP + IP	C	ACE2	425	Cardiomyopathy	circulatory system	376	15706	-11.4106	217.68	1.10776e-05	0.958195	1	1
chr11.88436431.C.T	rs72953026	T	Severity	CAV-FE	T	-	558	Noninfectious gastroenteritis	digestive	389	11152	-0.00528655	0.100866	0.994727	0.958201	1	1
chr5.174562335.T.A	rs2220543	T	Severity	CAV	A	SUMO2P6	386.2	Peripheral or central vertigo	sense organs	222	12852	-0.00529768	0.10108	0.994716	0.958201	1	1
chr1.27373964.C.T	rs141300199	T	Severity	CAV	T	FCN3	300	Anxiety disorders	mental disorders	2584	9372	-0.0208892	0.398571	0.979327	0.958202	1	1
chr1.27373964.C.T	rs141300199	T	Severity	CAV	T	FCN3	727.1	Synovitis and tenosynovitis	musculoskeletal	427	11575	-12.3793	236.221	4.20469e-06	0.958205	1	1
chr13.19647239.G.A	rs191299359	A	Severity	CAV	A	MPHOSPH8	304	Adjustment reaction	mental disorders	531	9376	-10.5369	201.111	2.65401e-05	0.958215	1	1
chrX.15600835.T.C	rs4646116	C	Risk factor	FCP + IP	C	ACE2	689	Disorder of skin and subcutaneous tissue NOS	dermatologic	326	15183	-11.8167	225.56	7.38013e-06	0.958219	1	1
chr9.87725456.A.T	rs56952354	A;T	Possible functional consequences	FCP + IP	T	CTSL	300.9	Posttraumatic stress disorder	mental disorders	316	9337	-0.0171821	0.327987	0.982965	0.958221	1	1
chrX.15564142.G.A	rs147311723	A	Severity	CAV	A	ACE2	289	Other diseases of blood and blood-forming organs	hematopoietic	370	14200	-13.0381	248.884	2.17592e-06	0.958221	1	1
chr17.8109899.C.T	rs151256885	T	Severity	CAV	T	ALOXE3	747.1	Cardiac congenital anomalies	congenital anomalies	131	16020	-0.0238159	0.454633	0.976465	0.958222	1	1
chr2.196087686.G.A	rs2176724	A	Severity	CAV	A	-	765	Cervical radiculitis	symptoms	492	12878	0.00464893	0.0887737	1.00466	0.958235	1	1
chr16.3500977.C.G	rs2301762	G	Severity	CAV	G	CLUAP1	215	Other benign neoplasm of connective and other soft tissue	neoplasms	198	15326	-0.0128778	0.245942	0.987205	0.958241	1	1
chr4.68840276.G.A	rs115162070	G	Severity	CAV	A	-	569	Other disorders of intestine	digestive	278	14783	-0.0109684	0.209486	0.989092	0.958243	1	1
chr1.35908500.C.T	rs2765013	C	Severity	CAV	T	AGO1	427.1	Paroxysmal tachycardia, unspecified	circulatory system	261	11741	-0.00517659	0.0988919	0.994837	0.958253	1	1
chr22.19963748.G.A	rs4680	A	Risk factor	FCP	A	COMT	649	Other conditions or status of the mother complicating pregnancy, childbirth, or the puerperium	pregnancy complications	125	15968	0.00718561	0.137273	1.00721	0.958254	1	1
chrX.15564175.T.C	rs41303171	C	Severity; Risk factor	CAV	C	ACE2	585.34	Chronic Kidney Disease, Stage IV	genitourinary	484	13070	-12.7319	243.231	2.9553e-06	0.958254	1	1
chr17.27660155.T.C	rs117217714	C	Severity	CAV	C	NOS2P1	216	Benign neoplasm of skin	neoplasms	275	14648	-0.037694	0.720131	0.963008	0.958255	1	1
chr17.63488670.G.A	rs4343	G	Severity; Risk factor	CAV	G	ACE	433.31	Transient cerebral ischemia	circulatory system	298	14833	-0.00453362	0.0866205	0.995477	0.958259	1	1
chrX.15600835.T.C	rs4646116	C	Risk factor	FCP + IP	C	ACE2	571.51	Cirrhosis of liver without mention of alcohol	digestive	711	13048	-11.9151	227.654	6.6884e-06	0.958259	1	1
chr4.111691870.C.T	rs112641600	C	Severity	CAV	T	-	512.9	Other dyspnea	respiratory	1927	8631	0.00384487	0.0734761	1.00385	0.958267	1	1
chrX.15586459.TAAATC.T	rs755766792	T	Severity	CAV	T	ACE2	531	Peptic ulcer (excl. esophageal)	digestive	277	15891	-11.6832	223.294	8.4345e-06	0.958272	1	1
chr14.35401887.C.T	rs696	CC genotype	Severity	CAV	T	NFKBIA	585.34	Chronic Kidney Disease, Stage IV	genitourinary	484	13026	0.003623	0.0692445	1.00363	0.958272	1	1
chr6.160716758.G.A	rs4252187	A	Potential functional effect on protein	FCP + IP	A	PLG	078	Viral warts & HPV	infectious diseases	516	11195	-10.4713	200.136	2.83377e-05	0.958273	1	1
chrX.15587729.C.T	rs4646140	T	Severity	CAV	T	ACE2	244.1	Secondary hypothyroidism	endocrine/metabolic	372	13221	-0.0120814	0.230918	0.987991	0.958275	1	1
chr13.23084699.A.G	rs1984162	G	Severity	CAV	G	-	090	Sexually transmitted infections (not HIV or hepatitis)	infectious diseases	379	15681	0.00483492	0.0924161	1.00485	0.958276	1	1
chr7.117611595.T.G	rs150212784	G	Severity	CAV	G	CFTR	250.25	Diabetes type 2 with peripheral circulatory disorders	endocrine/metabolic	657	10379	-0.0402491	0.769466	0.96055	0.958283	1	1
chr10.43519603.G.T	rs10793436	G	Severity	CAV	T	-	560.2	Impaction of intestine	digestive	124	10590	-0.00680267	0.130082	0.99322	0.958294	1	1
chrX.15600835.T.C	rs4646116	C	Risk factor	FCP + IP	C	ACE2	495.2	Asthma with exacerbation	respiratory	816	11739	-12.5494	240.023	3.54712e-06	0.958302	1	1
chr11.88436431.C.T	rs72953026	T	Severity	CAV-FE	T	-	301	Personality disorders	mental disorders	209	9281	-0.00714981	0.136753	0.992876	0.958303	1	1
chr6.160716758.G.A	rs4252187	A	Potential functional effect on protein	FCP + IP	A	PLG	261.2	Vitamin B-complex deficiencies	endocrine/metabolic	828	10116	-10.9885	210.223	1.68944e-05	0.958313	1	1
chr1.244873270.T.C	rs12130553	C	Severity	CAV	T	-	302	Sexual and gender identity disorders	mental disorders	112	7828	0.00737818	0.141155	1.00741	0.958313	1	1
chrX.15589409.C.T	rs148771870	T	interindividual clinical variability; may destabilize ACE2 protein structure	CAV-FE	T	ACE2	070	Viral hepatitis	infectious diseases	1355	11201	-9.66582	184.941	6.34145e-05	0.958318	1	1
chr2.74462906.CA.C	rs765427546	C	Severity	CAV	C	MOGS	599.4	Urinary incontinence	genitourinary	898	11356	-11.597	221.924	9.19334e-06	0.958324	1	1
chr1.214663607.G.A	rs143976001	A	Severity	CAV	A	CENPF	389.1	Sensorineural hearing loss	sense organs	592	14294	-11.698	223.882	8.31039e-06	0.958329	1	1
chr22.24011037.T.C	rs11090305	C	Severity	CAV	C	-	198	Secondary malignant neoplasm	neoplasms	153	13951	0.00715501	0.13694	1.00718	0.95833	1	1
chr14.102356233.A.G	rs11160678	G	Severity	CAV	G	CINP	588.2	Secondary hyperparathyroidism (of renal origin)	genitourinary	186	12923	0.00610317	0.116831	1.00612	0.958338	1	1
chr1.230710048.A.G	rs699	G	Severity	CAV	A	AGT	333	Extrapyramidal disease and abnormal movement disorders	neurological	139	14613	-0.00670645	0.128397	0.993316	0.958344	1	1
chr10.52771475.C.T	rs1800450	T	Severity	CAV	T	MBL2	202.2	Non-Hodgkins lymphoma	neoplasms	110	15963	-0.00998486	0.19118	0.990065	0.958347	1	1
chr9.87726001.C.A	rs41307457	C;A	Possible functional consequences	FCP + IP	A	CTSL	395.2	Nonrheumatic aortic valve disorders	circulatory system	336	14494	0.00828551	0.158667	1.00832	0.958354	1	1
chr17.15965007.C.T	rs8081547	T	Risk factor	FCP + IP	T	ADORA2B	250.24	Type 2 diabetes with neurological manifestations	endocrine/metabolic	873	9931	-0.0035255	0.0675144	0.996481	0.958355	1	1
chrX.15581269.T.C	rs138390800	C	May destabilize ACE2 protein structure	FCP + IP	C	ACE2	580	Nephritis; nephrosis; renal sclerosis	genitourinary	305	13070	-11.8935	227.764	6.83475e-06	0.958355	1	1
chr12.47844974.A.G	rs731236	AG and AA genotype	Severity	CAV	G	VDR	571.51	Cirrhosis of liver without mention of alcohol	digestive	711	13038	-0.00316038	0.0605342	0.996845	0.958363	1	1
chr15.90876959.G.A	rs201551785	A	Potential functional effect on protein	FCP + IP	A	FURIN	495.2	Asthma with exacerbation	respiratory	816	11736	-10.3089	197.471	3.33366e-05	0.958366	1	1
chr7.117587738.G.A	rs76713772	A	Severity	CAV	A	CFTR	740.1	Osteoarthritis; localized	musculoskeletal	1684	12413	-10.2803	196.968	3.43013e-05	0.958375	1	1
chr22.22210343.A.T	rs5757427	T	Severity	CAV	A	IGLV10-54	618.1	Prolapse of vaginal walls	genitourinary	104	11389	-0.00776737	0.148836	0.992263	0.958379	1	1
chr22.19963748.G.A	rs4680	A	Risk factor	FCP	A	COMT	715.1	Sacroiliitis NEC	musculoskeletal	140	14952	-0.00649888	0.124541	0.993522	0.958383	1	1
chrX.15564175.T.C	rs41303171	C	Severity; Risk factor	CAV	C	ACE2	459.9	Circulatory disease NEC	circulatory system	250	14971	-12.2739	235.212	4.67231e-06	0.958384	1	1
chr4.186082920.C.T	rs3775291	T	Risk factor; Severity	CAV-FE	T	TLR3	411.8	Other chronic ischemic heart disease, unspecified	circulatory system	140	13398	0.00750315	0.143795	1.00753	0.958386	1	1
chr1.196673103.G.A	rs800292	A	Severity	CAV	A	CFH	288.1	Decreased white blood cell count	hematopoietic	210	14162	0.0053946	0.1034	1.00541	0.958392	1	1
chrX.15589409.C.T	rs148771870	T	interindividual clinical variability; may destabilize ACE2 protein structure	CAV-FE	T	ACE2	535	Gastritis and duodenitis	digestive	777	14339	-10.7396	205.871	2.1669e-05	0.958396	1	1
chr8.40324459.C.A	rs11779911	C	Severity	CAV	A	SIRLNT	686	Other local infections of skin and subcutaneous tissue	dermatologic	140	13108	0.00733448	0.140601	1.00736	0.958397	1	1
chrX.15586459.TAAATC.T	rs755766792	T	Severity	CAV	T	ACE2	289.3	Personal history of diseases of blood and blood-forming organs	hematopoietic	278	14199	-11.7001	224.299	8.29329e-06	0.958399	1	1
chrX.15600835.T.C	rs4646116	C	Risk factor	FCP + IP	C	ACE2	090	Sexually transmitted infections (not HIV or hepatitis)	infectious diseases	380	15709	-11.1196	213.172	1.48195e-05	0.958399	1	1
chr1.156125675.T.C	rs581342	C	Severity	CAV	C	LMNA	246	Other disorders of thyroid	endocrine/metabolic	453	13165	-0.0051052	0.0978782	0.994908	0.958402	1	1
chrX.15564175.T.C	rs41303171	C	Severity; Risk factor	CAV	C	ACE2	695.4	Lupus (localized and systemic)	dermatologic	269	13402	-12.7702	244.85	2.84439e-06	0.958405	1	1
chr1.196673103.G.A	rs800292	A	Severity	CAV	A	CFH	371	Inflammation of the eye	sense organs	326	13577	-0.00430347	0.082515	0.995706	0.958406	1	1
chrX.15600835.T.C	rs4646116	C	Risk factor	FCP + IP	C	ACE2	425.1	Primary/intrinsic cardiomyopathies	circulatory system	354	15706	-11.3415	217.474	1.18703e-05	0.958408	1	1
chrX.15564175.T.C	rs41303171	C	Severity; Risk factor	CAV	C	ACE2	578.8	Hemorrhage of rectum and anus	digestive	505	13991	0.0308689	0.591939	1.03135	0.95841	1	1
chrX.12888602.G.A	rs147244662	A	Severity; Severity for males	CAV-FE	A	TLR7	428	Congestive heart failure; nonhypertensive	circulatory system	1075	13893	-10.1362	194.395	3.96182e-05	0.958415	1	1
chr7.117587738.G.A	rs76713772	A	Severity	CAV	A	CFTR	244	Hypothyroidism	endocrine/metabolic	1635	13233	-10.2698	196.968	3.46631e-05	0.958417	1	1
chr7.117587738.G.A	rs76713772	A	Severity	CAV	A	CFTR	740.11	Osteoarthrosis, localized, primary	musculoskeletal	1627	12413	-10.2685	196.968	3.47093e-05	0.958423	1	1
chrX.15600857.A.G	rs73635825	G	Risk factor*Conflicting; Protective*Conflicting	FCP + IP	G	ACE2	771	Musculoskeletal symptoms referable to limbs	symptoms	609	14222	-10.3065	197.699	3.34164e-05	0.958423	1	1
chr20.1135233.C.T	rs141024057	T	Severity	CAV	T	PSMF1	174	Breast cancer	neoplasms	454	14783	-12.1762	233.592	5.1514e-06	0.958428	1	1
chrX.15602217.T.C	rs190509934	C	Protective	CAV	C	ACE2	250.24	Type 2 diabetes with neurological manifestations	endocrine/metabolic	901	10376	0.0156666	0.300554	1.01579	0.958429	1	1
chr4.5820150.T.C	rs3774881	T	Severity	CAV	C	CRMP1	427.3	Other specified cardiac dysrhythmias	circulatory system	248	10515	0.00513662	0.0985437	1.00515	0.958429	1	1
chr13.19647239.G.A	rs191299359	A	Severity	CAV	A	MPHOSPH8	743	Osteoporosis, osteopenia and pathological fracture	musculoskeletal	1234	14349	-11.7734	225.872	7.70667e-06	0.95843	1	1
chrX.15561454.T.C	rs142017934	C	Severity	CAV	C	ACE2	741.4	Joint effusions	musculoskeletal	161	14701	0.0528947	1.01482	1.05432	0.958431	1	1
chr15.90876959.G.A	rs201551785	A	Potential functional effect on protein	FCP + IP	A	FURIN	300.11	Generalized anxiety disorder	mental disorders	640	9373	-11.0156	211.346	1.64431e-05	0.958432	1	1
chr12.8058591.T.C	rs7842	C	Risk factor; Severity	CAV	C	C3AR1	381.11	Suppurative and unspecified otitis media	sense organs	113	14666	-0.00749154	0.143735	0.992536	0.958433	1	1
chr15.90876959.G.A	rs201551785	A	Potential functional effect on protein	FCP + IP	A	FURIN	078	Viral warts & HPV	infectious diseases	516	11198	-10.4738	200.969	2.82664e-05	0.958436	1	1
chr21.41494374.C.T	rs114363287	T	Risk factor	CAV	T	TMPRSS2	741	Symptoms and disorders of the joints	musculoskeletal	851	14701	-0.0385035	0.738909	0.962228	0.958442	1	1
chr7.117642566.G.A	rs77010898	A	Severity	CAV	A	CFTR	278.1	Obesity	endocrine/metabolic	3644	9830	-10.2632	196.968	3.48929e-05	0.958444	1	1
chrX.15581240.G.A	rs147464721	A	Severity	CAV	A	ACE2	241.2	Nontoxic multinodular goiter	endocrine/metabolic	308	13228	-0.0375834	0.721466	0.963114	0.958455	1	1
chr19.50379362.T.C	rs1405655	C	Severity	CAV-FE	C	NR1H2	284	Aplastic anemia	hematopoietic	144	11883	0.00637659	0.122432	1.0064	0.958463	1	1
chr4.111691870.C.T	rs112641600	C	Severity	CAV	T	-	476	Allergic rhinitis	respiratory	2170	10362	-0.00343122	0.0658816	0.996575	0.958464	1	1
chr2.74462906.CA.C	rs765427546	C	Severity	CAV	C	MOGS	389.1	Sensorineural hearing loss	sense organs	592	14295	-10.7443	206.302	2.15671e-05	0.958464	1	1
chrX.15564175.T.C	rs41303171	C	Severity; Risk factor	CAV	C	ACE2	411.2	Myocardial infarction	circulatory system	262	13399	-12.2592	235.398	4.74116e-06	0.958466	1	1
chr6.31575324.G.A	rs361525	G	Severity	CAV-FE	A	TNF	611.1	Abnormal mammogram	genitourinary	800	13376	-0.00654478	0.125674	0.993477	0.958467	1	1
chr1.156125675.T.C	rs581342	C	Severity	CAV	C	LMNA	327.32	Obstructive sleep apnea	neurological	1159	12240	-0.00313619	0.0602325	0.996869	0.958475	1	1
chr17.27660155.T.C	rs117217714	C	Severity	CAV	C	NOS2P1	427.3	Other specified cardiac dysrhythmias	circulatory system	276	12044	-12.6196	242.371	3.30644e-06	0.958475	1	1
chr6.147217556.A.G	rs116898161	G	Severity	CAV	G	STXBP5	416	Cardiomegaly	circulatory system	113	15776	0.0306924	0.589504	1.03117	0.958477	1	1
chr22.41925447.G.A	rs61756766	A	Severity	CAV	A	TNFRSF13C	558	Noninfectious gastroenteritis	digestive	391	11258	-0.0153827	0.295527	0.984735	0.958487	1	1
chr11.1219991.G.T	rs35705950	T	Protective	CAV	T	MUC5B	401.21	Hypertensive heart disease	circulatory system	160	8337	-0.0121772	0.233981	0.987897	0.958494	1	1
chrX.15600835.T.C	rs4646116	C	Risk factor	FCP + IP	C	ACE2	389.1	Sensorineural hearing loss	sense organs	592	14295	-11.8411	227.527	7.20269e-06	0.958495	1	1
chr7.117587778.G.T	rs113993959	T	Severity	CAV	T	CFTR	465.2	Acute pharyngitis	respiratory	645	11124	-10.3258	198.452	3.27755e-05	0.958503	1	1
chr2.74462906.CA.C	rs765427546	C	Severity	CAV	C	MOGS	741	Symptoms and disorders of the joints	musculoskeletal	852	14703	-11.3482	218.105	1.17912e-05	0.958504	1	1
chrX.12888602.G.A	rs147244662	A	Severity; Severity for males	CAV-FE	A	TLR7	276.1	Electrolyte imbalance	endocrine/metabolic	1100	14133	-10.4044	199.975	3.02979e-05	0.958506	1	1
chr20.1135233.C.T	rs141024057	T	Severity	CAV	T	PSMF1	174.1	Breast cancer [female]	neoplasms	438	14783	-12.1504	233.546	5.28622e-06	0.958508	1	1
chrX.12888602.G.A	rs147244662	A	Severity; Severity for males	CAV-FE	A	TLR7	276	Disorders of fluid, electrolyte, and acid-base balance	endocrine/metabolic	1175	14133	-10.4839	201.582	2.79825e-05	0.958522	1	1
chrX.15564142.G.A	rs147311723	A	Severity	CAV	A	ACE2	250.7	Diabetic retinopathy	endocrine/metabolic	367	13669	-12.9795	249.57	2.30705e-06	0.958523	1	1
chr14.74952741.A.G	rs2268616	G	Risk factor	CAV	G	PGF	365.1	Open-angle glaucoma	sense organs	125	13484	-0.0140671	0.27053	0.986031	0.95853	1	1
chr4.5820150.T.C	rs3774881	T	Severity	CAV	C	CRMP1	740.11	Osteoarthrosis, localized, primary	musculoskeletal	1483	10791	-0.00234852	0.0451705	0.997654	0.958535	1	1
chrX.15600835.T.C	rs4646116	C	Risk factor	FCP + IP	C	ACE2	197	Chemotherapy	neoplasms	604	14576	-12.2858	236.317	4.61662e-06	0.958538	1	1
chrX.15602217.T.C	rs190509934	C	Protective	CAV	C	ACE2	276.1	Electrolyte imbalance	endocrine/metabolic	1101	14128	-0.0134276	0.258326	0.986662	0.958545	1	1
chr3.38894643.C.T	rs33985936	T	Severity	CAV	T	SCN11A	300.4	Dysthymic disorder	mental disorders	336	9375	0.0050221	0.0966647	1.00503	0.958566	1	1
chr2.112913801.G.T	rs3811046	T	Risk factor	CAV	G	IL37	626	Disorders of menstruation and other abnormal bleeding from female genital tract	genitourinary	1335	12411	0.00267419	0.0514796	1.00268	0.958571	1	1
chr14.72467521.C.T	rs12587980	T	Severity	CAV	T	RGS6	706.2	Sebaceous cyst	dermatologic	227	13333	-0.0051898	0.0999193	0.994824	0.958577	1	1
chr4.69615987.C.T	rs7688383	T	Loss of smell and taste	CAV	T	UGT2A1	596.5	Functional disorders of bladder	genitourinary	197	15456	-0.00578739	0.111433	0.994229	0.95858	1	1
chrX.12886851.C.T	rs5743781	T	Severity; Severity for males	CAV-FE	T	TLR7	053	Herpes zoster	infectious diseases	313	11200	-12.0617	232.251	5.77684e-06	0.958581	1	1
chr8.38996464.C.A	rs7840270	C	Severity	CAV-FE	A	ADAM9	539	Bariatric surgery	digestive	386	15609	0.00401914	0.0774021	1.00403	0.958588	1	1
chr20.50172836.A.G	rs6122883	G	Severity	CAV-FE	G	LINC01273	747.1	Cardiac congenital anomalies	congenital anomalies	129	15878	0.00700386	0.134889	1.00703	0.95859	1	1
chr10.22439346.T.C	-	HLA-A*02:02	Protective	IP	C	HLA-A	285.1	Acute posthemorrhagic anemia	hematopoietic	140	11774	-0.0136025	0.261973	0.98649	0.95859	1	1
chr1.214663607.G.A	rs143976001	A	Severity	CAV	A	CENPF	535.9	Gastritis and duodenitis, NOS	digestive	574	14339	-11.2581	216.824	1.29022e-05	0.95859	1	1
chr7.117559590.ATCT.A	rs113993960	A	Severity	CAV	A	CFTR	428.1	Congestive heart failure (CHF) NOS	circulatory system	572	13849	-12.8904	248.355	2.52222e-06	0.958606	1	1
chrX.15596127.G.T	rs146598386	T	Severity	CAV	T	ACE2	707	Chronic ulcer of skin	dermatologic	445	15650	-12.9193	248.916	2.45023e-06	0.958607	1	1
chrX.15564142.G.A	rs147311723	A	Severity	CAV	A	ACE2	586	Other disorders of the kidney and ureters	genitourinary	718	13070	-13.4444	259.049	1.44937e-06	0.958609	1	1
chrX.15561454.T.C	rs142017934	C	Severity	CAV	C	ACE2	295	Schizophrenia and other psychotic disorders	mental disorders	319	9375	0.0380942	0.734066	1.03883	0.958613	1	1
chr4.186082920.C.T	rs3775291	T	Risk factor; Severity	CAV-FE	T	TLR3	560	Intestinal obstruction without mention of hernia	digestive	167	11254	-0.006737	0.12985	0.993286	0.958622	1	1
chr16.78590128.A.G	rs72803978	A	Severity	CAV	G	WWOX	726.3	Bursitis	musculoskeletal	117	11548	0.0178029	0.343137	1.01796	0.958622	1	1
chr1.90742957.A.C	rs2166172	C	Severity	CAV-FE	C	-	306	Other mental disorder	mental disorders	386	9328	0.00407935	0.0786265	1.00409	0.958622	1	1
chr13.102695866.A.G	rs599976	G	Severity	CAV-FE	G	METTL21C	241.2	Nontoxic multinodular goiter	endocrine/metabolic	308	13219	-0.00669839	0.129117	0.993324	0.958626	1	1
chr8.37849759.C.T	rs138763430	T	Severity	CAV	T	BRF2	008.5	Bacterial enteritis	infectious diseases	448	15249	-0.0305898	0.589703	0.969873	0.95863	1	1
chr13.19647239.G.A	rs191299359	A	Severity	CAV	A	MPHOSPH8	743.1	Osteoporosis	musculoskeletal	1163	14349	-11.683	225.254	8.43638e-06	0.958636	1	1
chrX.15586459.TAAATC.T	rs755766792	T	Severity	CAV	T	ACE2	041	Bacterial infection NOS	infectious diseases	426	14775	-12.1193	233.711	5.45324e-06	0.958643	1	1
chr9.133449836.G.A	rs139951127	A	Severity	CAV-FE	A	ADAMTS13	041	Bacterial infection NOS	infectious diseases	426	14776	-10.7738	207.781	2.09414e-05	0.958647	1	1
chr4.68840276.G.A	rs115162070	G	Severity	CAV	A	-	427.7	Tachycardia NOS	circulatory system	304	12004	-0.0104211	0.201002	0.989633	0.958651	1	1
chr5.157106730.T.C	rs35960726	C	Severity	CAV	C	HAVCR2	473	Diseases of the larynx and vocal cords	respiratory	385	10575	-11.1938	215.915	1.37598e-05	0.958653	1	1
chr4.67963489.G.A	rs6552134	G	Possible functional consequences	FCP + IP	G	TMPRSS11A	737.3	Kyphoscoliosis and scoliosis	musculoskeletal	125	14714	-0.00693289	0.133731	0.993091	0.958655	1	1
chr5.1211624.A.G	rs76067074	G	Severity	CAV-FE	G	SLC6A19	285	Other anemias	hematopoietic	2263	11690	0.00418884	0.080805	1.0042	0.958657	1	1
chr5.132485305.G.A	rs17622656	A	Risk factor	FCP + IP	A	IRF1	512	Other symptoms of respiratory system	respiratory	4734	8780	-0.00165645	0.0319575	0.998345	0.958662	1	1
chr13.112889041.C.T	rs9577175	T	Severity	CAV	T	ATP11A	611.1	Abnormal mammogram	genitourinary	798	13308	0.00362731	0.0699902	1.00363	0.958667	1	1
chr9.133251249.A.G	rs7849280	G	Protective	CAV	G	ABO	274.11	Gouty arthropathy	endocrine/metabolic	102	15930	0.0111448	0.215055	1.01121	0.95867	1	1
chrX.15564175.T.C	rs41303171	C	Severity; Risk factor	CAV	C	ACE2	695.42	Systemic lupus erythematosus	dermatologic	255	13402	-12.6947	245.001	3.06743e-06	0.958676	1	1
chr14.35401887.C.T	rs696	CC genotype	Severity	CAV	T	NFKBIA	214	Lipoma	neoplasms	203	15401	0.00534881	0.103238	1.00536	0.95868	1	1
chr6.160716758.G.A	rs4252187	A	Potential functional effect on protein	FCP + IP	A	PLG	241.1	Nontoxic uninodular goiter	endocrine/metabolic	577	13227	-10.0317	193.649	4.39829e-05	0.958685	1	1
chr7.117652877.C.G	rs80034486	G	Severity	CAV	G	CFTR	250.3	Insulin pump user	endocrine/metabolic	1157	10381	-10.2019	196.968	3.71007e-05	0.958692	1	1
chr5.32750877.T.C	rs1173773	C	Protective	CAV	C	NPR3	420	Carditis	circulatory system	128	15615	-0.00678814	0.131064	0.993235	0.958694	1	1
chrX.15564175.T.C	rs41303171	C	Severity; Risk factor	CAV	C	ACE2	216	Benign neoplasm of skin	neoplasms	275	14662	-12.6816	244.865	3.10765e-06	0.958696	1	1
chr12.47903511.T.C	rs11574018	C	Severity	CAV	C	VDR	706.8	Other specified diseases of sebaceous glands	dermatologic	725	13408	-9.47205	182.941	7.69732e-05	0.958707	1	1
chrX.15561454.T.C	rs142017934	C	Severity	CAV	C	ACE2	396	Abnormal heart sounds	circulatory system	471	14613	-13.2571	256.078	1.74798e-06	0.958712	1	1
chrX.15561454.T.C	rs142017934	C	Severity	CAV	C	ACE2	090	Sexually transmitted infections (not HIV or hepatitis)	infectious diseases	380	15708	-12.1701	235.112	5.18332e-06	0.958718	1	1
chr9.117713024.A.G	rs4986790	G	Severity	CAV	G	TLR4	550.4	Umbilical hernia	digestive	195	15001	-0.0119937	0.231711	0.988078	0.958719	1	1
chrX.12888602.G.A	rs147244662	A	Severity; Severity for males	CAV-FE	A	TLR7	292.3	Memory loss	mental disorders	552	14298	-9.94326	192.103	4.80506e-05	0.95872	1	1
chr9.30504351.C.T	rs17775810	TT genotype	Protective	CAV	T	LINC01242	195	Cancer, suspected or other	neoplasms	181	14414	0.0076369	0.147554	1.00767	0.958723	1	1
chr13.19647239.G.A	rs191299359	A	Severity	CAV	A	MPHOSPH8	743.11	Osteoporosis NOS	musculoskeletal	1124	14349	-11.6342	224.791	8.85774e-06	0.958723	1	1
chr4.186082920.C.T	rs3775291	T	Risk factor; Severity	CAV-FE	T	TLR3	430	Intracranial hemorrhage	circulatory system	108	14830	0.00827623	0.159916	1.00831	0.958725	1	1
chr9.4329170.T.C	rs3895472	C	Severity	CAV	T	GLIS3	394.2	Mitral valve disease	circulatory system	114	14110	0.010797	0.208643	1.01086	0.958729	1	1
chr21.41660268.A.T	rs2252109	A	Severity	CAV	A	-	770	Myalgia and myositis unspecified	symptoms	425	14823	0.00369894	0.0714803	1.00371	0.95873	1	1
chr5.96909661.C.T	rs150892504	T	Severity	CAV	T	ERAP2	427.7	Tachycardia NOS	circulatory system	304	12058	-11.6006	224.182	9.16031e-06	0.958731	1	1
chrX.12888602.G.A	rs147244662	A	Severity; Severity for males	CAV-FE	A	TLR7	585.3	Chronic renal failure [CKD]	genitourinary	1087	13072	-10.346	199.944	3.21205e-05	0.958732	1	1
chr2.74462906.CA.C	rs765427546	C	Severity	CAV	C	MOGS	090	Sexually transmitted infections (not HIV or hepatitis)	infectious diseases	380	15710	-10.8734	210.168	1.89557e-05	0.958739	1	1
chrX.15589409.C.T	rs148771870	T	interindividual clinical variability; may destabilize ACE2 protein structure	CAV-FE	T	ACE2	366	Cataract	sense organs	1307	14110	-10.2065	197.31	3.69313e-05	0.958745	1	1
chr9.87726151.C.T	rs41312184	C;T	Possible functional consequences	FCP + IP	T	CTSL	514.2	Solitary pulmonary nodule	respiratory	581	15023	-0.0105121	0.203224	0.989543	0.958746	1	1
chr7.117559590.ATCT.A	rs113993960	A	Severity	CAV	A	CFTR	585.34	Chronic Kidney Disease, Stage IV	genitourinary	484	13030	-0.0376106	0.727263	0.963088	0.958756	1	1
chr6.31153649.G.A	rs143334143	A	Severity; Risk factor	CAV-FE	A	CCHCR1	395.6	Heart valve replaced	circulatory system	146	14615	0.0106182	0.205339	1.01067	0.958759	1	1
chr6.52236941.T.C	rs763780	C	Protective	FCP	C	IL17F	276.13	Hyperpotassemia	endocrine/metabolic	621	14133	0.00672943	0.130147	1.00675	0.958763	1	1
chr4.5820150.T.C	rs3774881	T	Severity	CAV	C	CRMP1	740.1	Osteoarthritis; localized	musculoskeletal	1537	10791	0.00229934	0.0444695	1.0023	0.958763	1	1
chr15.33615902.C.T	rs12593288	C	Severity	CAV	T	RYR3	574	Cholelithiasis and cholecystitis	digestive	596	15027	0.00395786	0.0765496	1.00397	0.958765	1	1
chr17.16948873.A.G	rs34557412	G	Severity	CAV	G	TNFRSF13B	530.9	Heartburn	digestive	256	10759	-12.899	249.494	2.50067e-06	0.958767	1	1
chr10.52771466.C.T	rs1800451	T	Potential functional effect on protein	FCP + IP	T	MBL2	364	Corneal opacity and other disorders of cornea	sense organs	143	13855	0.0118376	0.22897	1.01191	0.958768	1	1
chr1.154454494.A.C	rs2228145	A	Risk factor	CAV	C	IL6R	426.92	Cardiac defibrillator in situ	circulatory system	197	12030	-0.00575437	0.111313	0.994262	0.958771	1	1
chr14.80203237.T.C	rs225014	C	Severity	CAV	C	DIO2	626	Disorders of menstruation and other abnormal bleeding from female genital tract	genitourinary	1309	12203	0.00237828	0.0460138	1.00238	0.958779	1	1
chr20.1135233.C.T	rs141024057	T	Severity	CAV	T	PSMF1	174.11	Malignant neoplasm of female breast	neoplasms	395	14783	-12.0786	233.7	5.67985e-06	0.95878	1	1
chrX.15581269.T.C	rs138390800	C	May destabilize ACE2 protein structure	FCP + IP	C	ACE2	345.3	Convulsions	neurological	305	14613	0.0526694	1.01906	1.05408	0.95878	1	1
chr21.41494374.C.T	rs114363287	T	Risk factor	CAV	T	TMPRSS2	292.3	Memory loss	mental disorders	552	14297	-12.2657	237.321	4.71046e-06	0.95878	1	1
chr2.74462906.CA.C	rs765427546	C	Severity	CAV	C	MOGS	276.13	Hyperpotassemia	endocrine/metabolic	621	14134	-10.7649	208.317	2.11283e-05	0.958787	1	1
chr2.60480453.A.G	rs1123573	A	Severity	CAV-FE	G	BCL11A	586.4	Stricture/obstruction of ureter	genitourinary	243	13068	0.00529601	0.102508	1.00531	0.958796	1	1
chrX.15599938.A.G	rs2106809	G	Severity	CAV	G	ACE2	586	Other disorders of the kidney and ureters	genitourinary	719	13071	0.00379823	0.0735182	1.00381	0.958797	1	1
chr5.1211624.A.G	rs76067074	G	Severity	CAV-FE	G	SLC6A19	270	Disorders of protein plasma/amino-acid transport and metabolism	endocrine/metabolic	146	14822	-0.0143653	0.27808	0.985737	0.958801	1	1
chr2.195519781.A.G	rs74417002	G	Severity	CAV	G	-	555.2	Ulcerative colitis	digestive	100	11242	0.0201544	0.390186	1.02036	0.958805	1	1
chr1.155133406.T.G	rs4971066	G	Risk factor	CAV	G	EFNA1	772.2	Spasm of muscle	symptoms	300	14883	0.00526842	0.10202	1.00528	0.958815	1	1
chr22.22210343.A.T	rs5757427	T	Severity	CAV	A	IGLV10-54	695.8	Other specified erythematous conditions	dermatologic	146	9527	-0.0065844	0.127507	0.993437	0.958816	1	1
chr1.214663607.G.A	rs143976001	A	Severity	CAV	A	CENPF	689	Disorder of skin and subcutaneous tissue NOS	dermatologic	326	15183	-10.8655	210.412	1.91056e-05	0.958816	1	1
chr19.39248147.C.T	rs12979860	C	Severity (C allele)*Conflicting; Risk factor (T allele)*Conflicting	CAV	T	IFNL4	379.2	Disorders of vitreous body	sense organs	400	13627	0.00379442	0.0734903	1.0038	0.958822	1	1
chr7.117587738.G.A	rs76713772	A	Severity	CAV	A	CFTR	244.4	Hypothyroidism NOS	endocrine/metabolic	1405	13233	-10.1688	196.968	3.83484e-05	0.958826	1	1
chrX.15564175.T.C	rs41303171	C	Severity; Risk factor	CAV	C	ACE2	550.1	Inguinal hernia	digestive	289	14999	-11.9941	232.376	6.18038e-06	0.958835	1	1
chr9.3320390.C.A	rs72699049	A	Severity	CAV	A	RFX3	528	Diseases of the oral soft tissues, excluding lesions specific for gingiva and tongue	digestive	191	15303	0.0126892	0.245848	1.01277	0.958836	1	1
chrX.12888602.G.A	rs147244662	A	Severity; Severity for males	CAV-FE	A	TLR7	389	Hearing loss	sense organs	984	14293	-10.43	202.092	2.95344e-05	0.958839	1	1
chr14.80203237.T.C	rs225014	C	Severity	CAV	C	DIO2	202.2	Non-Hodgkins lymphoma	neoplasms	107	15712	-0.00718994	0.139314	0.992836	0.95884	1	1
chr10.52771475.C.T	rs1800450	T	Severity	CAV	T	MBL2	241.1	Nontoxic uninodular goiter	endocrine/metabolic	577	13215	0.00442735	0.0858006	1.00444	0.958847	1	1
chrX.15564175.T.C	rs41303171	C	Severity; Risk factor	CAV	C	ACE2	613.5	Mastodynia	genitourinary	282	15236	-12.6026	244.236	3.36334e-06	0.958847	1	1
chr17.45422978.G.C	rs1230082	G	Severity	CAV	G	ARHGAP27	433	Cerebrovascular disease	circulatory system	1001	14652	0.00252187	0.0488743	1.00253	0.958848	1	1
chr11.34482745.G.A	rs61882275	G	Severity	CAV	A	ELF5	396	Abnormal heart sounds	circulatory system	465	14549	0.00360286	0.0698322	1.00361	0.958853	1	1
chr4.188627868.CTCT.C	rs1734523522	C	Severity	CAV	C	LINC01060	537	Other disorders of stomach and duodenum	digestive	160	14162	-0.0106932	0.207265	0.989364	0.958854	1	1
chr17.27660155.T.C	rs117217714	C	Severity	CAV	C	NOS2P1	427.1	Paroxysmal tachycardia, unspecified	circulatory system	266	12044	-12.6099	244.474	3.33884e-06	0.958864	1	1
chrX.15586459.TAAATC.T	rs755766792	T	Severity	CAV	T	ACE2	689	Disorder of skin and subcutaneous tissue NOS	dermatologic	326	15182	-11.7413	227.657	7.9579e-06	0.958868	1	1
chr11.71456403.G.T	rs12785878	G	Severity	CAV	T	NADSYN1	425	Cardiomyopathy	circulatory system	376	15705	0.00403335	0.0782081	1.00404	0.95887	1	1
chr1.214663607.G.A	rs143976001	A	Severity	CAV	A	CENPF	532	Dysphagia	digestive	586	10763	-12.129	235.208	5.40039e-06	0.958873	1	1
chr2.136948486.A.G	rs7605851	G	Severity	CAV-FE	G	THSD7B	277.7	Dysmetabolic syndrome X	endocrine/metabolic	100	15117	-0.0100556	0.195	0.989995	0.958873	1	1
chrX.15600835.T.C	rs4646116	C	Risk factor	FCP + IP	C	ACE2	246	Other disorders of thyroid	endocrine/metabolic	456	13232	-12.3529	239.557	4.31725e-06	0.958875	1	1
chr13.19647239.G.A	rs191299359	A	Severity	CAV	A	MPHOSPH8	428.1	Congestive heart failure (CHF) NOS	circulatory system	572	13894	-10.9504	212.373	1.75518e-05	0.958878	1	1
chr21.41494374.C.T	rs114363287	T	Risk factor	CAV	T	TMPRSS2	428.4	Heart failure with preserved EF [Diastolic heart failure]	circulatory system	375	13891	-12.1867	236.354	5.09785e-06	0.958878	1	1
chrX.15600835.T.C	rs4646116	C	Risk factor	FCP + IP	C	ACE2	707.2	Chronic ulcer of leg or foot	dermatologic	350	15655	-11.1963	217.162	1.3725e-05	0.958881	1	1
chr10.130802064.T.G	rs12253652	G	Severity	CAV	G	-	241.1	Nontoxic uninodular goiter	endocrine/metabolic	570	13023	0.00472117	0.0915738	1.00473	0.958883	1	1
chr8.37849759.C.T	rs138763430	T	Severity	CAV	T	BRF2	599.9	Other abnormality of urination	genitourinary	248	11352	-12.6369	245.128	3.24985e-06	0.958885	1	1
chr1.214663607.G.A	rs143976001	A	Severity	CAV	A	CENPF	112	Candidiasis	infectious diseases	607	12269	-11.8438	229.746	7.18317e-06	0.958886	1	1
chr1.27373964.C.T	rs141300199	T	Severity	CAV	T	FCN3	452	Other venous embolism and thrombosis	circulatory system	396	12582	-12.1228	235.181	5.43433e-06	0.95889	1	1
chr1.161509955.A.G	rs1801274	G	Severity	CAV	A	FCGR2A	599.5	Frequency of urination and polyuria	genitourinary	986	11032	0.00249337	0.0483716	1.0025	0.95889	1	1
chr13.19647239.G.A	rs191299359	A	Severity	CAV	A	MPHOSPH8	782.3	Edema	symptoms	990	14265	-11.5706	224.493	9.43957e-06	0.958894	1	1
chr9.87725456.A.T	rs56952354	A;T	Possible functional consequences	FCP + IP	T	CTSL	292.4	Altered mental status	mental disorders	135	14247	0.0264939	0.514047	1.02685	0.958895	1	1
chr4.186083346.C.T	rs121434431	T	Severity	CAV-FE	T	TLR3	428	Congestive heart failure; nonhypertensive	circulatory system	1075	13893	-9.15047	177.561	0.00010617	0.9589	1	1
chr1.27373964.C.T	rs141300199	T	Severity	CAV	T	FCN3	300.1	Anxiety disorder	mental disorders	2255	9372	-0.0214858	0.416999	0.978743	0.958907	1	1
chr2.162267541.C.T	rs1990760	T	Risk factor; Severity	CAV	T	IFIH1	427.6	Premature beats	circulatory system	117	12002	-0.00733023	0.142267	0.992697	0.958908	1	1
chrX.12888602.G.A	rs147244662	A	Severity; Severity for males	CAV-FE	A	TLR7	433	Cerebrovascular disease	circulatory system	1010	14832	-10.2823	199.572	3.42353e-05	0.95891	1	1
chr6.160731787.C.T	rs4252128	T	Potential functional effect on protein	FCP + IP	T	PLG	340	Migraine	neurological	969	13334	-0.0101205	0.196434	0.989931	0.95891	1	1
chr15.34253720.A.G	rs2705343	G	Severity	CAV-FE	G	SLC12A6	300.9	Posttraumatic stress disorder	mental disorders	310	9233	0.00580188	0.112617	1.00582	0.958912	1	1
chr7.117587738.G.A	rs76713772	A	Severity	CAV	A	CFTR	418	Nonspecific chest pain	circulatory system	2733	11113	-10.1471	196.968	3.91888e-05	0.958914	1	1
chr1.154454494.A.C	rs2228145	A	Risk factor	CAV	C	IL6R	728.7	Fasciitis	musculoskeletal	480	11549	-0.0036196	0.0702617	0.996387	0.958914	1	1
chr8.124324323.T.C	rs72711165	C	Severity	CAV-FE	C	TMEM65	454.11	Varicose veins of lower extremity, symptomtic	circulatory system	786	12581	-0.0110655	0.214821	0.988995	0.958919	1	1
chr17.45422978.G.C	rs1230082	G	Severity	CAV	G	ARHGAP27	514	Abnormal findings examination of lungs	respiratory	391	14848	-0.00386578	0.0750488	0.996142	0.958919	1	1
chrX.15564142.G.A	rs147311723	A	Severity	CAV	A	ACE2	289.3	Personal history of diseases of blood and blood-forming organs	hematopoietic	277	14200	-12.6371	245.344	3.24911e-06	0.958921	1	1
chr9.133449836.G.A	rs139951127	A	Severity	CAV-FE	A	ADAMTS13	574.1	Cholelithiasis	digestive	473	15205	-10.9908	213.388	1.68564e-05	0.958922	1	1
chr7.117652877.C.G	rs80034486	G	Severity	CAV	G	CFTR	366	Cataract	sense organs	1307	14111	-11.8247	229.583	7.32139e-06	0.958923	1	1
chr4.186083346.C.T	rs121434431	T	Severity	CAV-FE	T	TLR3	454.11	Varicose veins of lower extremity, symptomtic	circulatory system	786	12585	-9.62889	186.962	6.58e-05	0.958926	1	1
chr4.186083346.C.T	rs121434431	T	Severity	CAV-FE	T	TLR3	070	Viral hepatitis	infectious diseases	1355	11200	-11.598	225.225	9.18451e-06	0.958931	1	1
chr7.117652877.C.G	rs80034486	G	Severity	CAV	G	CFTR	454.1	Varicose veins of lower extremity	circulatory system	1001	12586	-10.1425	196.968	3.93712e-05	0.958933	1	1
chr21.41494374.C.T	rs114363287	T	Risk factor	CAV	T	TMPRSS2	707	Chronic ulcer of skin	dermatologic	445	15653	-12.3095	239.055	4.50851e-06	0.958933	1	1
chrX.15586459.TAAATC.T	rs755766792	T	Severity	CAV	T	ACE2	433.3	Cerebral ischemia	circulatory system	311	14832	-11.838	229.914	7.22455e-06	0.958936	1	1
chr7.117611595.T.G	rs150212784	G	Severity	CAV	G	CFTR	443.7	Peripheral angiopathy in diseases classified elsewhere	circulatory system	545	13463	-0.0380003	0.738032	0.962713	0.958936	1	1
chr2.36677870.C.A	rs6714112	C	Severity	CAV	A	-	174	Breast cancer	neoplasms	450	14686	0.00536488	0.104206	1.00538	0.95894	1	1
chr6.52200448.A.G	rs13192246	G	Severity	CAV	A	-	626.1	Irregular menstrual cycle/bleeding	genitourinary	1075	12288	-0.00289617	0.0562568	0.997108	0.958942	1	1
chr1.46309111.A.G	rs41292543	G	Severity	CAV-FE	G	UQCRH	276.14	Hypopotassemia	endocrine/metabolic	370	14134	-0.00834731	0.162147	0.991687	0.958943	1	1
chrX.15564175.T.C	rs41303171	C	Severity; Risk factor	CAV	C	ACE2	415.1	Acute pulmonary heart disease	circulatory system	235	15782	-12.1363	235.775	5.3611e-06	0.958948	1	1
chrX.15564175.T.C	rs41303171	C	Severity; Risk factor	CAV	C	ACE2	415.11	Pulmonary embolism and infarction, acute	circulatory system	234	15782	-12.1314	235.718	5.38784e-06	0.958954	1	1
chr22.49281538.G.A	rs62220604	G	Severity	CAV	A	-	340	Migraine	neurological	946	12902	0.00323997	0.0629555	1.00325	0.958955	1	1
chr14.94566450.G.A	rs2093266	A	Risk factor for acute kidney injury	CAV	A	SERPINA4	112	Candidiasis	infectious diseases	604	12224	0.00408929	0.0794624	1.0041	0.958957	1	1
chr3.141689849.A.G	rs6440031	G	Severity	CAV	A	LINC02618	401.3	Other hypertensive complications	circulatory system	193	7488	-0.0119058	0.231356	0.988165	0.958958	1	1
chr7.117652877.C.G	rs80034486	G	Severity	CAV	G	CFTR	454	Varicose veins	circulatory system	1024	12586	-10.1361	196.968	3.96243e-05	0.958959	1	1
chr21.41494374.C.T	rs114363287	T	Risk factor	CAV	T	TMPRSS2	174	Breast cancer	neoplasms	454	14782	-12.1138	235.41	5.48332e-06	0.95896	1	1
chrX.15600857.A.G	rs73635825	G	Risk factor*Conflicting; Protective*Conflicting	FCP + IP	G	ACE2	368	Visual disturbances	sense organs	567	14376	-10.0737	195.77	4.21729e-05	0.958961	1	1
chr22.24011037.T.C	rs11090305	C	Severity	CAV	C	-	706.8	Other specified diseases of sebaceous glands	dermatologic	695	12824	-0.00340233	0.0661203	0.996603	0.958962	1	1
chr12.47903511.T.C	rs11574018	C	Severity	CAV	C	VDR	695	Erythematous conditions	dermatologic	710	13468	-10.3655	201.443	3.15003e-05	0.958962	1	1
chr7.117587778.G.T	rs113993959	T	Severity	CAV	T	CFTR	327.3	Sleep apnea	neurological	1272	12306	-11.2172	217.999	1.34407e-05	0.958963	1	1
chr2.74462906.CA.C	rs765427546	C	Severity	CAV	C	MOGS	722	Intervertebral disc disorders	musculoskeletal	687	13714	-11.4808	223.14	1.0326e-05	0.958966	1	1
chrX.15589409.C.T	rs148771870	T	interindividual clinical variability; may destabilize ACE2 protein structure	CAV-FE	T	ACE2	250.22	Type 2 diabetes with renal manifestations	endocrine/metabolic	872	10381	-9.20359	178.905	0.000100677	0.958972	1	1
chrX.15600835.T.C	rs4646116	C	Risk factor	FCP + IP	C	ACE2	731	Osteitis deformans and osteopathies associated with other disorders classified elsewhere	musculoskeletal	348	13033	-11.6569	226.599	8.65913e-06	0.958973	1	1
chr15.90879313.T.C	rs8039305	C	Risk factor	CAV-FE	C	FURIN	281.1	Megaloblastic anemia	hematopoietic	139	11541	-0.00668243	0.129926	0.99334	0.958981	1	1
chr17.27660155.T.C	rs117217714	C	Severity	CAV	C	NOS2P1	338.1	Acute pain	neurological	488	10975	-13.4796	262.143	1.3992e-06	0.95899	1	1
chrX.15564667.C.T	rs2074192	T	Severity (T allele); Severity for males > 50 y.o (T allele); Protective (C allele); Protective (CT genotype)	CAV	T	ACE2	362	Other retinal disorders	sense organs	651	13548	-0.00341161	0.0663601	0.996594	0.958998	1	1
chrX.15603134.G.A	rs7885856	G;A	Possible functional consequences	FCP + IP	A	ACE2	090	Sexually transmitted infections (not HIV or hepatitis)	infectious diseases	380	15709	-0.014348	0.27909	0.985754	0.958999	1	1
chrX.15589409.C.T	rs148771870	T	interindividual clinical variability; may destabilize ACE2 protein structure	CAV-FE	T	ACE2	304	Adjustment reaction	mental disorders	531	9376	-9.60994	186.952	6.70589e-05	0.959004	1	1
chr9.3320390.C.A	rs72699049	A	Severity	CAV	A	RFX3	136	Other infectious and parasitic diseases	infectious diseases	245	15393	0.0109888	0.213815	1.01105	0.959012	1	1
chr2.74462906.CA.C	rs765427546	C	Severity	CAV	C	MOGS	367	Disorders of refraction and accommodation; blindness and low vision	sense organs	747	14006	-11.3762	221.366	1.14648e-05	0.959014	1	1
chr19.35687796.G.A	rs77127536	A	Severity	CAV	A	TYMSP2	366	Cataract	sense organs	1306	14049	-0.00330028	0.0642192	0.996705	0.959014	1	1
chrX.15564142.G.A	rs147311723	A	Severity	CAV	A	ACE2	286	Coagulation defects	hematopoietic	244	14985	-12.6595	246.416	3.17729e-06	0.959027	1	1
chr21.41494374.C.T	rs114363287	T	Risk factor	CAV	T	TMPRSS2	706.8	Other specified diseases of sebaceous glands	dermatologic	724	13408	-12.9798	252.652	2.30656e-06	0.959028	1	1
chr16.16924042.C.A	rs1453512	A	Severity	CAV	C	-	244.1	Secondary hypothyroidism	endocrine/metabolic	368	13107	-0.0046156	0.0898484	0.995395	0.95903	1	1
chrX.15564175.T.C	rs41303171	C	Severity; Risk factor	CAV	C	ACE2	245	Thyroiditis	endocrine/metabolic	271	13231	-12.9507	252.192	2.37463e-06	0.959045	1	1
chr16.16924042.C.A	rs1453512	A	Severity	CAV	C	-	256.4	Polycystic ovaries	endocrine/metabolic	203	14483	0.00653664	0.127302	1.00656	0.959048	1	1
chr3.146517122.G.A	rs343320	A	Severity	CAV-FE	A	PLSCR1	284	Aplastic anemia	hematopoietic	143	11840	-0.0132677	0.258421	0.98682	0.959054	1	1
chr7.117559590.ATCT.A	rs113993960	A	Severity	CAV	A	CFTR	428.3	Heart failure with reduced EF [Systolic or combined heart failure]	circulatory system	610	13849	-13.066	254.545	2.116e-06	0.959062	1	1
chr1.214663607.G.A	rs143976001	A	Severity	CAV	A	CENPF	279.7	Other immunological findings	endocrine/metabolic	757	15031	-11.6351	226.693	8.84954e-06	0.959066	1	1
chr7.22728408.A.G	rs2069837	G	Severity	CAV-FE	G	IL6	251.1	Hypoglycemia	endocrine/metabolic	182	9577	-0.00947522	0.184624	0.99057	0.959069	1	1
chr1.155066988.C.T	rs114301457	T	Severity	CAV	T	EFNA4	722.1	Displacement of intervertebral disc	musculoskeletal	391	13708	-11.9101	232.074	6.72235e-06	0.95907	1	1
chr5.174562335.T.A	rs2220543	T	Severity	CAV	A	SUMO2P6	689	Disorder of skin and subcutaneous tissue NOS	dermatologic	323	15061	0.0042717	0.0832383	1.00428	0.959071	1	1
chr9.133449836.G.A	rs139951127	A	Severity	CAV-FE	A	ADAMTS13	455	Hemorrhoids	circulatory system	735	12585	-11.5737	225.562	9.4107e-06	0.959078	1	1
chr20.1135233.C.T	rs141024057	T	Severity	CAV	T	PSMF1	292.3	Memory loss	mental disorders	552	14299	-12.2702	239.143	4.68931e-06	0.959079	1	1
chr4.186083346.C.T	rs121434431	T	Severity	CAV-FE	T	TLR3	578	Gastrointestinal hemorrhage	digestive	854	13992	-9.58379	186.832	6.88358e-05	0.959089	1	1
chr2.45584979.T.C	-	HLA-A*02:02	Protective	IP	C	HLA-A	367	Disorders of refraction and accommodation; blindness and low vision	sense organs	746	13933	-0.00292033	0.0569442	0.997084	0.959099	1	1
chr4.186083346.C.T	rs121434431	T	Severity	CAV-FE	T	TLR3	070.3	Viral hepatitis C	infectious diseases	1236	11200	-11.5231	224.701	9.89912e-06	0.959101	1	1
chrX.15586459.TAAATC.T	rs755766792	T	Severity	CAV	T	ACE2	433.31	Transient cerebral ischemia	circulatory system	298	14832	-11.7866	229.846	7.60614e-06	0.959102	1	1
chrX.15564142.G.A	rs147311723	A	Severity	CAV	A	ACE2	371	Inflammation of the eye	sense organs	326	13612	-12.9049	251.666	2.48584e-06	0.959104	1	1
chr9.133449836.G.A	rs139951127	A	Severity	CAV-FE	A	ADAMTS13	578.8	Hemorrhage of rectum and anus	digestive	505	13992	-11.3163	220.689	1.21733e-05	0.959105	1	1
chrX.15586459.TAAATC.T	rs755766792	T	Severity	CAV	T	ACE2	426.9	Cardiac pacemaker/device in situ	circulatory system	428	12059	-12.2487	238.885	4.79151e-06	0.959107	1	1
chr1.169597075.C.T	rs6127	T	Severity in males	CAV	C	SELP	594.1	Calculus of kidney	genitourinary	652	15238	-0.00325983	0.0635785	0.996745	0.959108	1	1
chr7.117652877.C.G	rs80034486	G	Severity	CAV	G	CFTR	726	Peripheral enthesopathies and allied syndromes	musculoskeletal	1238	11580	-10.0988	196.968	4.11291e-05	0.959109	1	1
chr9.133449836.G.A	rs139951127	A	Severity	CAV-FE	A	ADAMTS13	368	Visual disturbances	sense organs	567	14377	-11.1576	217.626	1.42663e-05	0.959111	1	1
chrX.15589409.C.T	rs148771870	T	interindividual clinical variability; may destabilize ACE2 protein structure	CAV-FE	T	ACE2	292.3	Memory loss	mental disorders	552	14299	-10.0432	195.895	4.34805e-05	0.959112	1	1
chr13.23084699.A.G	rs1984162	G	Severity	CAV	G	-	585.3	Chronic renal failure [CKD]	genitourinary	1084	13047	0.00290487	0.0566606	1.00291	0.959112	1	1
chrX.15600857.A.G	rs73635825	G	Risk factor*Conflicting; Protective*Conflicting	FCP + IP	G	ACE2	078	Viral warts & HPV	infectious diseases	516	11199	-10.3045	200.996	3.34836e-05	0.959113	1	1
chr12.47903511.T.C	rs11574018	C	Severity	CAV	C	VDR	704	Diseases of hair and hair follicles	dermatologic	623	14011	-9.81166	191.39	5.48086e-05	0.959114	1	1
chrX.15564175.T.C	rs41303171	C	Severity; Risk factor	CAV	C	ACE2	245.2	Chronic thyroiditis	endocrine/metabolic	246	13231	-12.8695	251.051	2.57546e-06	0.959116	1	1
chrX.15564175.T.C	rs41303171	C	Severity; Risk factor	CAV	C	ACE2	245.21	Chronic lymphocytic thyroiditis	endocrine/metabolic	246	13231	-12.8695	251.051	2.57546e-06	0.959116	1	1
chr7.22728408.A.G	rs2069837	G	Severity	CAV-FE	G	IL6	379	Other disorders of eye	sense organs	462	13620	0.00599601	0.11699	1.00601	0.959125	1	1
chr1.214663607.G.A	rs143976001	A	Severity	CAV	A	CENPF	613	Other nonmalignant breast conditions	genitourinary	402	15238	-10.8117	210.975	2.01631e-05	0.959129	1	1
chr17.45422978.G.C	rs1230082	G	Severity	CAV	G	ARHGAP27	628	Ovarian cyst	genitourinary	203	12262	0.00528058	0.103049	1.00529	0.959132	1	1
chr12.112919388.G.A	rs10774671	A	Severity (A allele); Protective (G allele)	CAV-FE	G	OAS1	411.2	Myocardial infarction	circulatory system	260	13218	0.00487896	0.095234	1.00489	0.959141	1	1
chr15.33615902.C.T	rs12593288	C	Severity	CAV	T	RYR3	197	Chemotherapy	neoplasms	597	14401	-0.00404808	0.0790227	0.99596	0.959145	1	1
chrX.12888602.G.A	rs147244662	A	Severity; Severity for males	CAV-FE	A	TLR7	350	Abnormal movement	neurological	1496	13658	-10.9589	213.934	1.74028e-05	0.959146	1	1
chr6.160716758.G.A	rs4252187	A	Potential functional effect on protein	FCP + IP	A	PLG	687.4	Disturbance of skin sensation	dermatologic	742	11263	-10.7864	210.576	2.06787e-05	0.959148	1	1
chrX.12886851.C.T	rs5743781	T	Severity; Severity for males	CAV-FE	T	TLR7	288	Diseases of white blood cells	hematopoietic	252	14199	-0.0520226	1.01566	0.949307	0.95915	1	1
chr9.133449836.G.A	rs139951127	A	Severity	CAV-FE	A	ADAMTS13	765	Cervical radiculitis	symptoms	492	12893	-11.2757	220.146	1.26775e-05	0.959151	1	1
chr12.112919388.G.A	rs10774671	A	Severity (A allele); Protective (G allele)	CAV-FE	G	OAS1	381.11	Suppurative and unspecified otitis media	sense organs	113	14501	0.0074172	0.144839	1.00744	0.959158	1	1
chrX.15589409.C.T	rs148771870	T	interindividual clinical variability; may destabilize ACE2 protein structure	CAV-FE	T	ACE2	070.3	Viral hepatitis C	infectious diseases	1236	11201	-9.47096	184.958	7.70576e-05	0.959161	1	1
chr16.57636629.G.A	rs7499679	A	Severity	CAV	A	ADGRG1	531.4	Peptic ulcer, site unspecified	digestive	174	15716	0.00635965	0.124215	1.00638	0.959167	1	1
chr4.111691870.C.T	rs112641600	C	Severity	CAV	T	-	585.31	Renal dialysis	genitourinary	331	12806	-0.00795826	0.155441	0.992073	0.959168	1	1
chr1.155066988.C.T	rs114301457	T	Severity	CAV	T	EFNA4	244.2	Acquired hypothyroidism	endocrine/metabolic	421	13227	-12.2003	238.342	5.02901e-06	0.959176	1	1
chr12.47903511.T.C	rs11574018	C	Severity	CAV	C	VDR	782.3	Edema	symptoms	990	14264	-9.31975	182.069	8.96366e-05	0.959176	1	1
chr8.124324323.T.C	rs72711165	C	Severity	CAV-FE	C	TMEM65	614.52	Vaginitis and vulvovaginitis	genitourinary	355	14941	0.0140874	0.275269	1.01419	0.959185	1	1
chr21.41465921.C.T	rs62217525	C	Possible functional consequences	FCP + IP	T	TMPRSS2	427.12	Paroxysmal ventricular tachycardia	circulatory system	152	11967	0.0152563	0.298136	1.01537	0.959188	1	1
chr7.128938247.T.G	rs10488631	TCTA haplotype	Severity in European-Americans	CAV	T	IRF5	433.2	Occlusion of cerebral arteries	circulatory system	529	14751	-0.00332799	0.0650448	0.996678	0.959194	1	1
chrX.15600835.T.C	rs4646116	C	Risk factor	FCP + IP	C	ACE2	350.1	Abnormal involuntary movements	neurological	397	13659	-11.8832	232.269	6.90567e-06	0.959197	1	1
chr2.113129630.T.C	rs419598	C	Risk factor	CAV	C	IL1RN	532	Dysphagia	digestive	585	10675	0.00374354	0.0731802	1.00375	0.959202	1	1
chrX.15589409.C.T	rs148771870	T	interindividual clinical variability; may destabilize ACE2 protein structure	CAV-FE	T	ACE2	292	Neurological disorders	mental disorders	866	14299	-10.2615	200.622	3.49519e-05	0.959207	1	1
chrX.15600857.A.G	rs73635825	G	Risk factor*Conflicting; Protective*Conflicting	FCP + IP	G	ACE2	280.2	Iron deficiency anemia secondary to blood loss (chronic)	hematopoietic	559	11883	-11.0291	215.633	1.62235e-05	0.959208	1	1
chr11.26675470.T.G	rs10835056	G	Severity	CAV	T	SLC5A12	530.2	Esophageal bleeding (varices/hemorrhage)	digestive	150	10670	-0.00619568	0.121178	0.993823	0.959223	1	1
chr21.41494374.C.T	rs114363287	T	Risk factor	CAV	T	TMPRSS2	174.1	Breast cancer [female]	neoplasms	438	14782	-12.0356	235.439	5.92907e-06	0.95923	1	1
chr21.41473715.C.A	rs2298661	A	Protective	CAV-FE	A	TMPRSS2	458	Hypotension	circulatory system	202	14838	-0.00662736	0.12965	0.993395	0.959232	1	1
chr1.35908500.C.T	rs2765013	C	Severity	CAV	T	AGO1	579.8	Nonspecific abnormal findings in stool contents	digestive	112	13654	0.00763238	0.149311	1.00766	0.959232	1	1
chr10.104263031.C.A	rs4925	A	Protective for neurological complications of long COVID	CAV	A	GSTO1	530.11	GERD	digestive	3902	10763	-0.00170403	0.0333365	0.998297	0.959233	1	1
chr12.47902438.G.T	rs11574024	T	Severity	CAV	T	VDR	274.1	Gout	endocrine/metabolic	262	15908	0.0108203	0.211739	1.01088	0.959244	1	1
chr10.43519603.G.T	rs10793436	G	Severity	CAV	T	-	695.42	Systemic lupus erythematosus	dermatologic	245	12610	-0.00477105	0.0933689	0.99524	0.959247	1	1
chrX.15600835.T.C	rs4646116	C	Risk factor	FCP + IP	C	ACE2	722	Intervertebral disc disorders	musculoskeletal	687	13713	-12.5734	246.074	3.46305e-06	0.959249	1	1
chr9.131672331.T.G	rs12551879	G	Severity	CAV	G	RAPGEF1	700	Corns and callosities	dermatologic	191	14790	-0.00956896	0.18731	0.990477	0.959257	1	1
chr2.74462906.CA.C	rs765427546	C	Severity	CAV	C	MOGS	741.2	Stiffness of joint	musculoskeletal	616	14703	-11.009	215.499	1.65525e-05	0.959257	1	1
chr4.143999443.G.A	rs7683365	A	Risk factor	FCP + IP	A	GYPB	300	Anxiety disorders	mental disorders	2256	8295	0.00205428	0.0402133	1.00206	0.959258	1	1
chr11.611919.C.G	rs702966	C	Severity in African-Americans	CAV	G	PHRF1	721.2	Spondylosis with myelopathy	musculoskeletal	101	13706	0.00753556	0.147533	1.00756	0.959264	1	1
chr7.117587778.G.T	rs113993959	T	Severity	CAV	T	CFTR	704	Diseases of hair and hair follicles	dermatologic	623	14012	-10.2985	201.653	3.3682e-05	0.959269	1	1
chr4.186083346.C.T	rs121434431	T	Severity	CAV-FE	T	TLR3	071.1	HIV infection, symptomatic	infectious diseases	1137	11200	-11.4349	223.905	1.08112e-05	0.959269	1	1
chr6.160716758.G.A	rs4252187	A	Potential functional effect on protein	FCP + IP	A	PLG	740.9	Osteoarthrosis NOS	musculoskeletal	1620	12406	-0.057657	1.12908	0.943974	0.959273	1	1
chr6.160731787.C.T	rs4252128	T	Potential functional effect on protein	FCP + IP	T	PLG	394	Rheumatic disease of the heart valves	circulatory system	173	14601	-14.0366	274.875	8.01641e-07	0.959273	1	1
chr1.244873270.T.C	rs12130553	C	Severity	CAV	T	-	386	Vertiginous syndromes and other disorders of vestibular system	sense organs	238	11026	-0.0049973	0.0978664	0.995015	0.959276	1	1
chr3.126118894.C.T	rs1868132	T	Severity	CAV	T	ALDH1L1	706.2	Sebaceous cyst	dermatologic	229	13396	-0.00763561	0.149552	0.992393	0.95928	1	1
chr2.45584979.T.C	-	HLA-A*02:02	Protective	IP	C	HLA-A	250.6	Polyneuropathy in diabetes	endocrine/metabolic	438	10319	0.00381802	0.0747835	1.00383	0.959282	1	1
chr4.44416575.T.C	rs35540967	C	Severity	CAV	C	KCTD8	284	Aplastic anemia	hematopoietic	142	11779	0.0111845	0.219076	1.01125	0.959283	1	1
chr10.130802064.T.G	rs12253652	G	Severity	CAV	G	-	418.1	Precordial pain	circulatory system	270	10934	-0.00742539	0.145458	0.992602	0.959287	1	1
chr17.34252769.A.G	rs1024611	G	Risk factor	CAV	G	CCL2	327.3	Sleep apnea	neurological	1272	12283	-0.00231064	0.0452653	0.997692	0.959288	1	1
chr1.155066988.C.T	rs114301457	T	Severity	CAV	T	EFNA4	289	Other diseases of blood and blood-forming organs	hematopoietic	371	14195	-11.6396	228.05	8.81005e-06	0.959294	1	1
chr7.117611595.T.G	rs150212784	G	Severity	CAV	G	CFTR	426	Cardiac conduction disorders	circulatory system	939	12059	0.0311185	0.609765	1.03161	0.959299	1	1
chr15.90866675.C.T	rs79742014	T	Protective	IP	T	FURIN	250.6	Polyneuropathy in diabetes	endocrine/metabolic	439	10353	0.0140602	0.275515	1.01416	0.9593	1	1
chr12.132489230.GC.G	rs56106917	G	Severity	CAV	G	FBRSL1	604	Disorders of penis	genitourinary	135	14165	0.00688969	0.135007	1.00691	0.9593	1	1
chr2.74462906.CA.C	rs765427546	C	Severity	CAV	C	MOGS	789	Nausea and vomiting	symptoms	717	14372	-11.3474	222.365	1.17997e-05	0.959301	1	1
chr2.6013310.G.A	rs73910904	A	Risk factor	CAV	A	-	599.2	Retention of urine	genitourinary	251	11343	-0.0165174	0.323685	0.983618	0.959302	1	1
chr7.117611595.T.G	rs150212784	G	Severity	CAV	G	CFTR	696	Psoriasis and related disorders	dermatologic	289	13069	-11.8177	231.635	7.37292e-06	0.959311	1	1
chr10.52771482.G.A	rs5030737	A	Potential functional effect on protein	FCP + IP	A	MBL2	155.1	Malignant neoplasm of liver, primary	neoplasms	144	15325	-0.0183038	0.358772	0.981863	0.959311	1	1
chrX.12888602.G.A	rs147244662	A	Severity; Severity for males	CAV-FE	A	TLR7	411.3	Angina pectoris	circulatory system	629	13401	-10.0135	196.276	4.47933e-05	0.959312	1	1
chr15.90876959.G.A	rs201551785	A	Potential functional effect on protein	FCP + IP	A	FURIN	573.7	Abnormal results of function study of liver	digestive	452	13045	-10.1616	199.2	3.86271e-05	0.959316	1	1
chr6.18015216.C.T	rs140247774	T	Severity	CAV	T	-	705	Disorders of sweat glands	dermatologic	111	13333	-0.0213702	0.418942	0.978856	0.959318	1	1
chr7.22548762.C.T	rs13227460	T	Severity	CAV	T	STEAP1B	803	Fracture of upper limb	injuries & poisonings	187	14065	0.0070467	0.138145	1.00707	0.959318	1	1
chrX.15600857.A.G	rs73635825	G	Risk factor*Conflicting; Protective*Conflicting	FCP + IP	G	ACE2	592	Cystitis and urethritis	genitourinary	456	12630	-10.1086	198.181	4.07293e-05	0.95932	1	1
chrX.15589409.C.T	rs148771870	T	interindividual clinical variability; may destabilize ACE2 protein structure	CAV-FE	T	ACE2	433	Cerebrovascular disease	circulatory system	1010	14833	-10.4214	204.368	2.97872e-05	0.959331	1	1
chr7.117587738.G.A	rs76713772	A	Severity	CAV	A	CFTR	561	Symptoms involving digestive system	digestive	1712	11258	-10.0439	196.968	4.34507e-05	0.959331	1	1
chr15.33615902.C.T	rs12593288	C	Severity	CAV	T	RYR3	790.6	Other abnormal blood chemistry	symptoms	1286	13464	0.00274556	0.0538447	1.00275	0.959333	1	1
chrX.12888602.G.A	rs147244662	A	Severity; Severity for males	CAV-FE	A	TLR7	350.2	Abnormality of gait	neurological	1186	13658	-10.6931	209.714	2.27019e-05	0.959334	1	1
chrX.15596127.G.T	rs146598386	T	Severity	CAV	T	ACE2	274	Gout and other crystal arthropathies	endocrine/metabolic	299	15948	-12.5351	245.842	3.59801e-06	0.959335	1	1
chr21.41464802.A.G	rs462574	A	Possible functional consequences	FCP + IP	A	TMPRSS2	296	Mood disorders	mental disorders	3377	9307	0.00202941	0.0398265	1.00203	0.95936	1	1
chrX.15589409.C.T	rs148771870	T	interindividual clinical variability; may destabilize ACE2 protein structure	CAV-FE	T	ACE2	250.24	Type 2 diabetes with neurological manifestations	endocrine/metabolic	901	10381	-9.15048	179.575	0.000106169	0.95936	1	1
chr2.74462906.CA.C	rs765427546	C	Severity	CAV	C	MOGS	395	Heart valve disorders	circulatory system	616	14615	-11.077	217.386	1.54635e-05	0.959361	1	1
chrX.15564175.T.C	rs41303171	C	Severity; Risk factor	CAV	C	ACE2	286	Coagulation defects	hematopoietic	244	14985	-12.3805	242.996	4.19969e-06	0.959366	1	1
chr9.117713024.A.G	rs4986790	G	Severity	CAV	G	TLR4	596	Other disorders of bladder	genitourinary	245	15715	-0.0105157	0.206401	0.989539	0.959367	1	1
chrX.15586459.TAAATC.T	rs755766792	T	Severity	CAV	T	ACE2	153	Colorectal cancer	neoplasms	368	14305	-12.0137	235.809	6.06036e-06	0.959368	1	1
chr1.46309111.A.G	rs41292543	G	Severity	CAV-FE	G	UQCRH	628	Ovarian cyst	genitourinary	204	12413	0.0107221	0.210457	1.01078	0.959368	1	1
chr9.21206606.C.G	rs28368148	G	Severity	CAV-FE	G	IFNA10	573.3	Hepatomegaly	digestive	139	13035	-0.051542	1.01192	0.949764	0.959378	1	1
chr2.74462906.CA.C	rs765427546	C	Severity	CAV	C	MOGS	514.2	Solitary pulmonary nodule	respiratory	581	15026	-10.9233	214.537	1.80331e-05	0.959393	1	1
chr22.24011037.T.C	rs11090305	C	Severity	CAV	C	-	574.2	Calculus of bile duct	digestive	110	14546	-0.0085106	0.167159	0.991526	0.959395	1	1
chrX.15600857.A.G	rs73635825	G	Risk factor*Conflicting; Protective*Conflicting	FCP + IP	G	ACE2	426	Cardiac conduction disorders	circulatory system	938	12059	-11.6786	229.391	8.4731e-06	0.959396	1	1
chrX.15564175.T.C	rs41303171	C	Severity; Risk factor	CAV	C	ACE2	585.32	End stage renal disease	genitourinary	501	13070	-12.8257	251.926	2.69079e-06	0.959397	1	1
chr7.117652877.C.G	rs80034486	G	Severity	CAV	G	CFTR	427.9	Palpitations	circulatory system	1216	12060	-10.0266	196.968	4.42097e-05	0.959402	1	1
chr17.45995618.A.G	rs112572874	G	Risk factor	CAV-FE	G	MAPT	292	Neurological disorders	mental disorders	866	14289	-0.00374935	0.0736565	0.996258	0.959403	1	1
chr7.117587778.G.T	rs113993959	T	Severity	CAV	T	CFTR	327.32	Obstructive sleep apnea	neurological	1166	12306	-11.0998	218.083	1.51161e-05	0.959408	1	1
chrX.15600835.T.C	rs4646116	C	Risk factor	FCP + IP	C	ACE2	216	Benign neoplasm of skin	neoplasms	275	14664	-11.7073	230.028	8.23324e-06	0.959409	1	1
chr6.31153649.G.A	rs143334143	A	Severity; Risk factor	CAV-FE	A	CCHCR1	530.13	Barrett's esophagus	digestive	105	10764	-0.0117494	0.230854	0.988319	0.959409	1	1
chr1.169597075.C.T	rs6127	T	Severity in males	CAV	C	SELP	610	Benign mammary dysplasias	genitourinary	309	13373	-0.00489214	0.0961231	0.99512	0.95941	1	1
chr6.31153649.G.A	rs143334143	A	Severity; Risk factor	CAV-FE	A	CCHCR1	654	Other and unspecified complications of birth; puerperium affecting management of mother	pregnancy complications	179	16017	0.00911526	0.179108	1.00916	0.959411	1	1
chrX.15596127.G.T	rs146598386	T	Severity	CAV	T	ACE2	425	Cardiomyopathy	circulatory system	376	15700	-12.744	250.414	2.91975e-06	0.959412	1	1
chrX.15586459.TAAATC.T	rs755766792	T	Severity	CAV	T	ACE2	289.4	Lymphadenitis	hematopoietic	254	14199	-11.6476	228.896	8.73988e-06	0.959416	1	1
chr6.105878879.T.A	rs9386484	T	Severity	CAV	A	-	747.1	Cardiac congenital anomalies	congenital anomalies	108	13811	0.00726165	0.142708	1.00729	0.959417	1	1
chrX.15596127.G.T	rs146598386	T	Severity	CAV	T	ACE2	707.2	Chronic ulcer of leg or foot	dermatologic	350	15650	-12.6804	249.201	3.11161e-06	0.959418	1	1
chr21.41473456.A.G	rs17854725	G	Severity	CAV	G	TMPRSS2	008.5	Bacterial enteritis	infectious diseases	440	15078	0.00358433	0.0704465	1.00359	0.959421	1	1
chr10.52771466.C.T	rs1800451	T	Potential functional effect on protein	FCP + IP	T	MBL2	348	Other conditions of brain	neurological	111	14567	-0.0135722	0.266751	0.986519	0.959421	1	1
chr2.74462906.CA.C	rs765427546	C	Severity	CAV	C	MOGS	782.3	Edema	symptoms	990	14265	-11.1193	218.562	1.48241e-05	0.959425	1	1
chr7.128938247.T.G	rs10488631	TCTA haplotype	Severity in European-Americans	CAV	T	IRF5	364	Corneal opacity and other disorders of cornea	sense organs	143	13821	0.00623998	0.122659	1.00626	0.959427	1	1
chr19.31533051.C.A	rs8105499	C	Severity	CAV	A	LINC02841	274	Gout and other crystal arthropathies	endocrine/metabolic	297	15748	-0.00520831	0.102396	0.994805	0.959434	1	1
chr1.31151182.G.C	rs12083278	C	Severity	CAV	G	-	279.7	Other immunological findings	endocrine/metabolic	726	14212	0.00292696	0.0575492	1.00293	0.959437	1	1
chr7.117652877.C.G	rs80034486	G	Severity	CAV	G	CFTR	386.9	Dizziness and giddiness (Light-headedness and vertigo)	sense organs	1716	12968	-11.6758	229.57	8.49678e-06	0.959437	1	1
chr21.33287378.C.T	rs8178521	T	Severity	CAV-FE	T	IL10RB	241.2	Nontoxic multinodular goiter	endocrine/metabolic	307	13048	-0.00576793	0.113419	0.994249	0.959441	1	1
chr10.43519603.G.T	rs10793436	G	Severity	CAV	T	-	255	Disorders of adrenal glands	endocrine/metabolic	179	13791	0.00546772	0.107517	1.00548	0.959441	1	1
chrX.15564175.T.C	rs41303171	C	Severity; Risk factor	CAV	C	ACE2	242	Thyrotoxicosis with or without goiter	endocrine/metabolic	353	13231	-12.9627	254.912	2.34624e-06	0.959444	1	1
chr6.18015216.C.T	rs140247774	T	Severity	CAV	T	-	702.2	Seborrheic keratosis	dermatologic	189	15544	-0.0159273	0.313218	0.984199	0.959445	1	1
chrX.15600857.A.G	rs73635825	G	Risk factor*Conflicting; Protective*Conflicting	FCP + IP	G	ACE2	241.1	Nontoxic uninodular goiter	endocrine/metabolic	577	13231	-10.7715	211.829	2.09899e-05	0.959445	1	1
chr9.78543197.A.G	rs7027911	A	Severity	CAV	G	-	772.3	Muscle weakness	symptoms	233	14971	-0.00495317	0.0974149	0.995059	0.959448	1	1
chr1.214663607.G.A	rs143976001	A	Severity	CAV	A	CENPF	371	Inflammation of the eye	sense organs	326	13614	-11.0035	216.426	1.66428e-05	0.959451	1	1
chr13.19647239.G.A	rs191299359	A	Severity	CAV	A	MPHOSPH8	375.1	Dry eyes	sense organs	859	13627	-11.5811	227.789	9.3407e-06	0.959452	1	1
chr7.117587778.G.T	rs113993959	T	Severity	CAV	T	CFTR	573.9	Abnormal serum enzyme levels	digestive	651	13049	-10.8756	213.928	1.89139e-05	0.959455	1	1
chr7.117587778.G.T	rs113993959	T	Severity	CAV	T	CFTR	593	Hematuria	genitourinary	565	12633	-10.1843	200.371	3.77582e-05	0.959463	1	1
chr10.36988942.A.G	rs2091431	G	Severity	CAV	A	-	792.1	Papanicolaou smear of cervix or vagina with atypical squamous cells	genitourinary	196	14258	-0.00569675	0.112109	0.994319	0.959473	1	1
chrX.15589409.C.T	rs148771870	T	interindividual clinical variability; may destabilize ACE2 protein structure	CAV-FE	T	ACE2	456	Chronic venous insufficiency [CVI]	circulatory system	665	12585	-10.3152	203.003	3.31264e-05	0.959475	1	1
chr1.27373964.C.T	rs141300199	T	Severity	CAV	T	FCN3	496.2	Chronic bronchitis	respiratory	379	11736	-12.2939	241.967	4.57956e-06	0.959478	1	1
chrX.15586459.TAAATC.T	rs755766792	T	Severity	CAV	T	ACE2	216	Benign neoplasm of skin	neoplasms	274	14664	-11.742	231.107	7.95294e-06	0.959479	1	1
chr2.167953627.G.A	rs7595310	A	Severity	CAV-FE	A	STK39	695.8	Other specified erythematous conditions	dermatologic	172	13272	-0.00610231	0.120108	0.993916	0.959479	1	1
chr11.88436431.C.T	rs72953026	T	Severity	CAV-FE	T	-	401.1	Essential hypertension	circulatory system	7135	8294	0.0019927	0.0392227	1.00199	0.959481	1	1
chr4.44416575.T.C	rs35540967	C	Severity	CAV	C	KCTD8	296.1	Bipolar	mental disorders	360	9289	-0.00834425	0.164243	0.99169	0.959482	1	1
chr1.27373964.C.T	rs141300199	T	Severity	CAV	T	FCN3	687	Symptoms affecting skin	dermatologic	274	11264	-11.8271	232.821	7.30414e-06	0.959486	1	1
chrX.15586459.TAAATC.T	rs755766792	T	Severity	CAV	T	ACE2	112	Candidiasis	infectious diseases	607	12268	-0.0379742	0.747544	0.962738	0.959486	1	1
chrX.15564175.T.C	rs41303171	C	Severity; Risk factor	CAV	C	ACE2	788	Syncope and collapse	symptoms	552	15172	-0.0300908	0.592481	0.970357	0.959495	1	1
chr2.162267541.C.T	rs1990760	T	Risk factor; Severity	CAV	T	IFIH1	277.5	Other disorders of lipoid metabolism	endocrine/metabolic	102	15114	0.00751961	0.14808	1.00755	0.9595	1	1
chrX.15564175.T.C	rs41303171	C	Severity; Risk factor	CAV	C	ACE2	241.2	Nontoxic multinodular goiter	endocrine/metabolic	308	13231	-12.685	249.838	3.09735e-06	0.959507	1	1
chr10.51197961.C.A	rs7897633	A	Severity in European-Americans	CAV	C	PRKG1	316	Substance addiction and disorders	mental disorders	709	12983	-0.0030456	0.0599873	0.996959	0.959508	1	1
chr7.117611595.T.G	rs150212784	G	Severity	CAV	G	CFTR	696.4	Psoriasis	dermatologic	277	13069	-11.7537	231.521	7.85997e-06	0.959511	1	1
chr8.97128242.T.C	rs7817272	C	Severity	CAV	C	CPQ	536	Disorders of function of stomach	digestive	241	14315	0.00515042	0.101458	1.00516	0.959514	1	1
chr4.24511798.A.G	rs73246461	G	Severity	CAV	G	-	271.3	Intestinal disaccharidase deficiencies and disaccharide malabsorption	endocrine/metabolic	2095	13036	0.00218083	0.0429719	1.00218	0.959525	1	1
chr13.112889041.C.T	rs9577175	T	Severity	CAV	T	ATP11A	512.7	Shortness of breath	respiratory	3280	8762	0.00205691	0.0405461	1.00206	0.959541	1	1
chr7.117587778.G.T	rs113993959	T	Severity	CAV	T	CFTR	949	Allergies, other	injuries & poisonings	542	12589	-9.92709	195.693	4.88339e-05	0.959542	1	1
chr1.155066988.C.T	rs114301457	T	Severity	CAV	T	EFNA4	724	Other and unspecified disorders of back	musculoskeletal	295	13708	-11.707	230.795	8.23629e-06	0.959545	1	1
chr9.133251249.A.G	rs7849280	G	Protective	CAV	G	ABO	766	Neuralgia, neuritis, and radiculitis NOS	symptoms	362	12876	0.00591136	0.116565	1.00593	0.959554	1	1
chr2.74462906.CA.C	rs765427546	C	Severity	CAV	C	MOGS	613	Other nonmalignant breast conditions	genitourinary	402	15239	-11.12	219.277	1.48131e-05	0.959555	1	1
chr1.214663607.G.A	rs143976001	A	Severity	CAV	A	CENPF	396	Abnormal heart sounds	circulatory system	471	14614	-11.4782	226.371	1.03529e-05	0.95956	1	1
chr6.6924962.A.C	rs6933436	C	Severity	CAV	C	-	704.1	Alopecia	dermatologic	435	13625	-0.00385475	0.0760231	0.996153	0.959561	1	1
chrX.15564175.T.C	rs41303171	C	Severity; Risk factor	CAV	C	ACE2	252.1	Hyperparathyroidism	endocrine/metabolic	231	14623	-12.2475	241.569	4.79707e-06	0.959565	1	1
chr1.230710048.A.G	rs699	G	Severity	CAV	A	AGT	356	Hereditary and idiopathic peripheral neuropathy	neurological	175	15205	-0.00576856	0.113794	0.994248	0.95957	1	1
chr7.22548762.C.T	rs13227460	T	Severity	CAV	T	STEAP1B	530.9	Heartburn	digestive	251	10513	-0.00614248	0.121172	0.993876	0.959571	1	1
chr10.52771482.G.A	rs5030737	A	Potential functional effect on protein	FCP + IP	A	MBL2	447	Other disorders of arteries and arterioles	circulatory system	189	13462	-0.0150826	0.297585	0.985031	0.959578	1	1
chrX.15589409.C.T	rs148771870	T	interindividual clinical variability; may destabilize ACE2 protein structure	CAV-FE	T	ACE2	761	Cervicalgia	symptoms	1195	14092	-10.7835	212.767	2.07395e-05	0.959579	1	1
chrX.15596127.G.T	rs146598386	T	Severity	CAV	T	ACE2	425.1	Primary/intrinsic cardiomyopathies	circulatory system	354	15700	-12.68	250.2	3.11277e-06	0.959581	1	1
chr2.162044379.C.T	rs3788979	T	Risk factor	CAV	T	DPP4	706.8	Other specified diseases of sebaceous glands	dermatologic	716	13208	-0.00414162	0.0817375	0.995867	0.959589	1	1
chrX.15600857.A.G	rs73635825	G	Risk factor*Conflicting; Protective*Conflicting	FCP + IP	G	ACE2	706.8	Other specified diseases of sebaceous glands	dermatologic	725	13407	-10.7524	212.252	2.13939e-05	0.959597	1	1
chr21.33287378.C.T	rs8178521	T	Severity	CAV-FE	T	IL10RB	695.42	Systemic lupus erythematosus	dermatologic	253	13223	0.00618993	0.122223	1.00621	0.959609	1	1
chr4.71762286.C.T	rs113574864	T	Severity	CAV	T	GC	496.2	Chronic bronchitis	respiratory	379	11670	-0.00611726	0.120793	0.993901	0.95961	1	1
chr21.41660268.A.T	rs2252109	A	Severity	CAV	A	-	509	Respiratory failure, insufficiency, arrest	respiratory	126	14255	0.0065406	0.129153	1.00656	0.959611	1	1
chr7.22728408.A.G	rs2069837	G	Severity	CAV-FE	G	IL6	740	Osteoarthrosis	musculoskeletal	2734	12407	0.00285182	0.0563161	1.00286	0.959613	1	1
chrX.15564142.G.A	rs147311723	A	Severity	CAV	A	ACE2	216	Benign neoplasm of skin	neoplasms	275	14662	-12.5834	248.506	3.42847e-06	0.959615	1	1
chr16.16924042.C.A	rs1453512	A	Severity	CAV	C	-	729	Other disorders of soft tissues	musculoskeletal	555	11464	-0.00371388	0.0733462	0.996293	0.959616	1	1
chr13.19647239.G.A	rs191299359	A	Severity	CAV	A	MPHOSPH8	428.3	Heart failure with reduced EF [Systolic or combined heart failure]	circulatory system	612	13894	-11.0798	218.829	1.54208e-05	0.959619	1	1
chr9.81442264.TCAG.T	rs1826292621	T	Severity	CAV	T	-	496.21	Obstructive chronic bronchitis	respiratory	237	11716	0.00713525	0.140929	1.00716	0.95962	1	1
chr8.37849759.C.T	rs138763430	T	Severity	CAV	T	BRF2	351	Other peripheral nerve disorders	neurological	582	14495	-0.0261463	0.516484	0.974193	0.959625	1	1
chr2.36677870.C.A	rs6714112	C	Severity	CAV	A	-	562.2	Diverticulitis	digestive	191	11179	0.00780137	0.154121	1.00783	0.95963	1	1
chrX.15600835.T.C	rs4646116	C	Risk factor	FCP + IP	C	ACE2	569	Other disorders of intestine	digestive	280	14843	-11.5925	229.031	9.23514e-06	0.959632	1	1
chrX.15586459.TAAATC.T	rs755766792	T	Severity	CAV	T	ACE2	287	Purpura and other hemorrhagic conditions	hematopoietic	428	14986	-12.1003	239.114	5.55768e-06	0.95964	1	1
chr4.106022043.T.C	rs11729561	T	Severity	CAV	C	-	350.2	Abnormality of gait	neurological	1156	13235	0.00489875	0.0968112	1.00491	0.959643	1	1
chr1.161509955.A.G	rs1801274	G	Severity	CAV	A	FCGR2A	562.1	Diverticulosis	digestive	270	10943	-0.00451292	0.0891893	0.995497	0.959645	1	1
chr11.611919.C.G	rs702966	C	Severity in African-Americans	CAV	G	PHRF1	535	Gastritis and duodenitis	digestive	776	14333	0.00281817	0.0556957	1.00282	0.959645	1	1
chr8.124324323.T.C	rs72711165	C	Severity	CAV-FE	C	TMEM65	395.1	Nonrheumatic mitral valve disorders	circulatory system	270	14610	0.0167721	0.33148	1.01691	0.959646	1	1
chr9.133449836.G.A	rs139951127	A	Severity	CAV-FE	A	ADAMTS13	054	Herpes simplex	infectious diseases	536	11200	-11.5622	228.548	9.51873e-06	0.959652	1	1
chr6.160716758.G.A	rs4252187	A	Potential functional effect on protein	FCP + IP	A	PLG	729	Other disorders of soft tissues	musculoskeletal	560	11575	-10.4325	206.226	2.94605e-05	0.959654	1	1
chr21.41494374.C.T	rs114363287	T	Risk factor	CAV	T	TMPRSS2	707.2	Chronic ulcer of leg or foot	dermatologic	350	15653	-12.0612	238.427	5.77953e-06	0.959655	1	1
chrX.12888602.G.A	rs147244662	A	Severity; Severity for males	CAV-FE	A	TLR7	535	Gastritis and duodenitis	digestive	777	14339	-10.7366	212.248	2.17342e-05	0.959656	1	1
chrX.15589409.C.T	rs148771870	T	interindividual clinical variability; may destabilize ACE2 protein structure	CAV-FE	T	ACE2	535.9	Gastritis and duodenitis, NOS	digestive	574	14339	-10.3909	205.416	3.07094e-05	0.959656	1	1
chr7.54580201.A.C	rs622568	C	Severity; Risk factor	CAV-FE	C	-	272.13	Mixed hyperlipidemia	endocrine/metabolic	1628	8818	0.00248358	0.0491051	1.00249	0.959663	1	1
chr12.47903511.T.C	rs11574018	C	Severity	CAV	C	VDR	593	Hematuria	genitourinary	565	12632	-9.27451	183.377	9.37847e-05	0.959663	1	1
chr9.133257521.T.TC	rs8176719	TC	Severity; Risk factor	CAV-FE	TC	ABO	743	Osteoporosis, osteopenia and pathological fracture	musculoskeletal	1232	14311	0.00260433	0.0514968	1.00261	0.959666	1	1
chr10.98166813.G.T	rs10786398	T	Severity	CAV	T	R3HCC1L	801	Fracture of ankle and foot	injuries & poisonings	105	14258	-0.00816134	0.161381	0.991872	0.959667	1	1
chr6.160731787.C.T	rs4252128	T	Potential functional effect on protein	FCP + IP	T	PLG	731	Osteitis deformans and osteopathies associated with other disorders classified elsewhere	musculoskeletal	348	13022	0.017422	0.344506	1.01757	0.959667	1	1
chr21.41494374.C.T	rs114363287	T	Risk factor	CAV	T	TMPRSS2	514.2	Solitary pulmonary nodule	respiratory	581	15023	-12.3565	244.361	4.30152e-06	0.959671	1	1
chr14.55263686.C.T	rs10140801	T	Severity	CAV-FE	T	FBXO34-AS1	374	Other disorders of eyelids	sense organs	206	13519	-0.00526109	0.104045	0.994753	0.959672	1	1
chr2.113129630.T.C	rs419598	C	Risk factor	CAV	C	IL1RN	612.2	Hypertrophy of breast (Gynecomastia)	genitourinary	136	13278	0.00750605	0.148446	1.00753	0.959673	1	1
chr21.41494374.C.T	rs114363287	T	Risk factor	CAV	T	TMPRSS2	174.11	Malignant neoplasm of female breast	neoplasms	395	14782	-11.9103	235.571	6.7205e-06	0.959676	1	1
chr3.101705614.T.C	rs11919389	C	Risk factor	CAV	C	PDCL3P4	345.3	Convulsions	neurological	305	14574	0.00464289	0.0918306	1.00465	0.959677	1	1
chr10.51197961.C.A	rs7897633	A	Severity in European-Americans	CAV	C	PRKG1	695.4	Lupus (localized and systemic)	dermatologic	269	13389	-0.00483005	0.0955358	0.995182	0.959678	1	1
chrX.12889539.C.G	rs3853839	G	Severity; Risk factor	CAV-FE	G	TLR7	216.1	Screening for malignant neoplasms of the skin	neoplasms	202	13762	-0.00586625	0.116049	0.994151	0.959684	1	1
chr11.88824823.A.G	rs10831496	G	Severity	CAV-FE	A	GRM5	381.11	Suppurative and unspecified otitis media	sense organs	113	14657	-0.00727137	0.143849	0.992755	0.959685	1	1
chr12.47902438.G.T	rs11574024	T	Severity	CAV	T	VDR	381.1	Otitis media	sense organs	148	14639	0.0145359	0.287565	1.01464	0.959686	1	1
chr7.117611595.T.G	rs150212784	G	Severity	CAV	G	CFTR	696.41	Psoriasis vulgaris	dermatologic	262	13069	-11.6962	231.409	8.32502e-06	0.959689	1	1
chr16.57636629.G.A	rs7499679	A	Severity	CAV	A	ADGRG1	070.3	Viral hepatitis C	infectious diseases	1222	11077	0.00258839	0.0512127	1.00259	0.959691	1	1
chr7.117587778.G.T	rs113993959	T	Severity	CAV	T	CFTR	704.1	Alopecia	dermatologic	448	14012	-10.1243	200.334	4.00943e-05	0.959694	1	1
chr1.27373964.C.T	rs141300199	T	Severity	CAV	T	FCN3	452.2	Deep vein thrombosis [DVT]	circulatory system	293	12582	-11.8219	233.944	7.34191e-06	0.959698	1	1
chr9.131672331.T.G	rs12551879	G	Severity	CAV	G	RAPGEF1	735	Acquired foot deformities	musculoskeletal	386	14842	0.00662105	0.131034	1.00664	0.959701	1	1
chr6.160716758.G.A	rs4252187	A	Potential functional effect on protein	FCP + IP	A	PLG	079	Viral infection	infectious diseases	430	11195	-10.1326	200.53	3.97628e-05	0.959701	1	1
chr11.88436431.C.T	rs72953026	T	Severity	CAV-FE	T	-	703.1	Ingrowing nail	dermatologic	135	13882	0.00869788	0.172147	1.00874	0.959703	1	1
chr11.34482745.G.A	rs61882275	G	Severity	CAV	A	ELF5	649.1	Diabetes or abnormal glucose tolerance complicating pregnancy	pregnancy complications	103	15899	0.00760226	0.150464	1.00763	0.959704	1	1
chr9.133449836.G.A	rs139951127	A	Severity	CAV-FE	A	ADAMTS13	272.12	Hyperglyceridemia	endocrine/metabolic	557	8860	-11.8012	233.598	7.49548e-06	0.959709	1	1
chr10.52771475.C.T	rs1800450	T	Severity	CAV	T	MBL2	626	Disorders of menstruation and other abnormal bleeding from female genital tract	genitourinary	1336	12396	0.00324307	0.0642081	1.00325	0.959717	1	1
chr1.155066988.C.T	rs114301457	T	Severity	CAV	T	EFNA4	696	Psoriasis and related disorders	dermatologic	289	13064	-11.8185	233.996	7.36682e-06	0.959718	1	1
chrX.15581269.T.C	rs138390800	C	May destabilize ACE2 protein structure	FCP + IP	C	ACE2	452.2	Deep vein thrombosis [DVT]	circulatory system	293	12584	-12.0348	238.289	5.93432e-06	0.95972	1	1
chr20.1135233.C.T	rs141024057	T	Severity	CAV	T	PSMF1	594.1	Calculus of kidney	genitourinary	651	15241	-12.6889	251.285	3.0852e-06	0.959727	1	1
chr13.102695866.A.G	rs599976	G	Severity	CAV-FE	G	METTL21C	415.1	Acute pulmonary heart disease	circulatory system	235	15767	-0.00735691	0.145769	0.99267	0.959748	1	1
chr7.117587778.G.T	rs113993959	T	Severity	CAV	T	CFTR	338.1	Acute pain	neurological	488	10991	-9.83425	194.855	5.35843e-05	0.959748	1	1
chr4.44416575.T.C	rs35540967	C	Severity	CAV	C	KCTD8	379	Other disorders of eye	sense organs	458	13514	0.00672425	0.133246	1.00675	0.959752	1	1
chr21.41494374.C.T	rs114363287	T	Risk factor	CAV	T	TMPRSS2	274	Gout and other crystal arthropathies	endocrine/metabolic	299	15952	-11.8053	233.934	7.46513e-06	0.959753	1	1
chr11.88824823.A.G	rs10831496	G	Severity	CAV-FE	A	GRM5	580	Nephritis; nephrosis; renal sclerosis	genitourinary	305	13050	-0.00451739	0.0895283	0.995493	0.959758	1	1
chr1.214663607.G.A	rs143976001	A	Severity	CAV	A	CENPF	704	Diseases of hair and hair follicles	dermatologic	622	14012	-11.3309	224.574	1.19959e-05	0.95976	1	1
chr4.67963489.G.A	rs6552134	G	Possible functional consequences	FCP + IP	G	TMPRSS11A	465.2	Acute pharyngitis	respiratory	643	10983	-0.00305013	0.0604529	0.996955	0.95976	1	1
chrX.12886851.C.T	rs5743781	T	Severity; Severity for males	CAV-FE	T	TLR7	262	Mineral deficiency NEC	endocrine/metabolic	282	10119	-11.8977	235.827	6.80598e-06	0.959763	1	1
chr1.155066988.C.T	rs114301457	T	Severity	CAV	T	EFNA4	740	Osteoarthrosis	musculoskeletal	2733	12409	-0.0212569	0.421369	0.978967	0.959766	1	1
chr7.117559590.ATCT.A	rs113993960	A	Severity	CAV	A	CFTR	627	Menopausal and postmenopausal disorders	genitourinary	857	12375	0.0270199	0.535652	1.02739	0.959769	1	1
chr12.47879112.A.G	rs2228570	AG genotype	Severity	CAV	A	VDR	289	Other diseases of blood and blood-forming organs	hematopoietic	352	12462	-0.00419846	0.0832361	0.99581	0.959771	1	1
chr4.143999443.G.A	rs7683365	A	Risk factor	FCP + IP	A	GYPB	362.2	Degeneration of macula and posterior pole of retina	sense organs	278	12105	-0.00531888	0.105456	0.994695	0.959774	1	1
chr17.8109899.C.T	rs151256885	T	Severity	CAV	T	ALOXE3	535.9	Gastritis and duodenitis, NOS	digestive	573	14257	-0.0110026	0.218154	0.989058	0.959776	1	1
chr15.90866675.C.T	rs79742014	T	Protective	IP	T	FURIN	519	Other diseases of respiratory system, not elsewhere classified	respiratory	168	15822	-0.0209269	0.414938	0.979291	0.959777	1	1
chr6.6924962.A.C	rs6933436	C	Severity	CAV	C	-	250.22	Type 2 diabetes with renal manifestations	endocrine/metabolic	857	10067	-0.00292532	0.0580178	0.997079	0.959787	1	1
chr22.19963748.G.A	rs4680	A	Risk factor	FCP	A	COMT	764	Sciatica	symptoms	1064	12886	-0.00236269	0.0468592	0.99764	0.959787	1	1
chr7.117559590.ATCT.A	rs113993960	A	Severity	CAV	A	CFTR	550.1	Inguinal hernia	digestive	288	14957	-12.3361	244.683	4.39044e-06	0.95979	1	1
chrX.15564175.T.C	rs41303171	C	Severity; Risk factor	CAV	C	ACE2	371	Inflammation of the eye	sense organs	326	13612	-12.7895	253.682	2.7898e-06	0.959791	1	1
chr16.57636629.G.A	rs7499679	A	Severity	CAV	A	ADGRG1	090.2	Gonococcal infections	infectious diseases	100	15540	0.00839968	0.166643	1.00844	0.959799	1	1
chr12.47903511.T.C	rs11574018	C	Severity	CAV	C	VDR	949	Allergies, other	injuries & poisonings	542	12588	-9.27459	184.015	9.37775e-05	0.959803	1	1
chr17.45422978.G.C	rs1230082	G	Severity	CAV	G	ARHGAP27	280.1	Iron deficiency anemias, unspecified or not due to blood loss	hematopoietic	1143	11751	-0.0022867	0.0453819	0.997716	0.959813	1	1
chr7.117587738.G.A	rs76713772	A	Severity	CAV	A	CFTR	371	Inflammation of the eye	sense organs	326	13615	16.3628	324.744	1.27728e+07	0.959814	1	1
chr7.117559590.ATCT.A	rs113993960	A	Severity	CAV	A	CFTR	792	Abnormal Papanicolaou smear of cervix and cervical HPV	genitourinary	248	14364	-12.2573	243.331	4.75025e-06	0.959825	1	1
chr5.159315942.T.G	rs3212227	T	Severity	FCP	G	IL12B	272.1	Hyperlipidemia	endocrine/metabolic	6321	8849	0.00143473	0.0284873	1.00144	0.959832	1	1
chr11.2872637.A.G	rs10766439	A	Severity	CAV	A	-	389	Hearing loss	sense organs	963	13988	0.00292952	0.0581714	1.00293	0.959835	1	1
chr1.206773552.T.C	rs1800896	C	Severity	FCP	C	IL10	531.4	Peptic ulcer, site unspecified	digestive	174	15886	-0.00594156	0.118034	0.994076	0.959853	1	1
chrX.15586459.TAAATC.T	rs755766792	T	Severity	CAV	T	ACE2	252	Disorders of parathyroid gland	endocrine/metabolic	260	14624	-11.5474	229.4	9.66079e-06	0.959853	1	1
chr9.87724615.A.G	rs3128509	A;G	Possible functional consequences	FCP + IP	A	CTSL	627.2	Symptomatic menopause	genitourinary	303	12191	0.00440594	0.0875408	1.00442	0.959859	1	1
chrX.15596127.G.T	rs146598386	T	Severity	CAV	T	ACE2	731	Osteitis deformans and osteopathies associated with other disorders classified elsewhere	musculoskeletal	348	13030	-13.0701	259.726	2.10737e-06	0.959865	1	1
chrX.15561454.T.C	rs142017934	C	Severity	CAV	C	ACE2	252	Disorders of parathyroid gland	endocrine/metabolic	260	14624	-12.7372	253.113	2.93982e-06	0.959866	1	1
chr10.98166813.G.T	rs10786398	T	Severity	CAV	T	R3HCC1L	281.1	Megaloblastic anemia	hematopoietic	145	11784	0.00685848	0.13631	1.00688	0.959871	1	1
chr4.44416575.T.C	rs35540967	C	Severity	CAV	C	KCTD8	208	Benign neoplasm of colon	neoplasms	668	14456	0.00555066	0.110331	1.00557	0.959876	1	1
chr21.41426103.C.A	rs17000900	A	Severity	CAV-FE	A	MX1	729	Other disorders of soft tissues	musculoskeletal	559	11526	-0.00453574	0.0901695	0.995475	0.959881	1	1
chr9.133449836.G.A	rs139951127	A	Severity	CAV-FE	A	ADAMTS13	585.32	End stage renal disease	genitourinary	501	13071	-11.5429	229.5	9.70427e-06	0.959887	1	1
chr2.74462906.CA.C	rs765427546	C	Severity	CAV	C	MOGS	351	Other peripheral nerve disorders	neurological	582	14500	-11.0474	219.655	1.59285e-05	0.959888	1	1
chr7.54580201.A.C	rs622568	C	Severity; Risk factor	CAV-FE	C	-	720	Spinal stenosis	musculoskeletal	233	13651	0.0055989	0.111327	1.00561	0.959889	1	1
chr2.74462906.CA.C	rs765427546	C	Severity	CAV	C	MOGS	764	Sciatica	symptoms	1064	12894	0.0530063	1.054	1.05444	0.959891	1	1
chr11.126292948.C.T	rs8177374	T	Protective	CAV	T	TIRAP	729	Other disorders of soft tissues	musculoskeletal	560	11580	0.00542539	0.107892	1.00544	0.959895	1	1
chr1.155066988.C.T	rs114301457	T	Severity	CAV	T	EFNA4	696.4	Psoriasis	dermatologic	277	13064	-11.7509	233.701	7.88199e-06	0.959898	1	1
chr2.167953627.G.A	rs7595310	A	Severity	CAV-FE	A	STK39	703.1	Ingrowing nail	dermatologic	135	13810	0.00676477	0.134541	1.00679	0.959899	1	1
chr4.143999443.G.A	rs7683365	A	Risk factor	FCP + IP	A	GYPB	704.1	Alopecia	dermatologic	395	12355	0.00425515	0.0846325	1.00426	0.959901	1	1
chr6.41534945.A.C	rs1886814	C	Severity	CAV-FE	C	FOXP4-AS1	362.4	Retinal vascular changes and abnomalities	sense organs	154	13590	0.00889405	0.176901	1.00893	0.959902	1	1
chr21.41473715.C.A	rs2298661	A	Protective	CAV-FE	A	TMPRSS2	700	Corns and callosities	dermatologic	191	14691	-0.00664881	0.132245	0.993373	0.959902	1	1
chr3.141689849.A.G	rs6440031	G	Severity	CAV	A	LINC02618	079.9	Viremia, NOS	infectious diseases	222	10192	0.0103376	0.205649	1.01039	0.959909	1	1
chr12.47903511.T.C	rs11574018	C	Severity	CAV	C	VDR	054	Herpes simplex	infectious diseases	536	11200	-10.0614	200.165	4.26951e-05	0.959911	1	1
chrX.15600835.T.C	rs4646116	C	Risk factor	FCP + IP	C	ACE2	242	Thyrotoxicosis with or without goiter	endocrine/metabolic	354	13232	-12.038	239.581	5.91504e-06	0.959926	1	1
chr2.74462906.CA.C	rs765427546	C	Severity	CAV	C	MOGS	706.8	Other specified diseases of sebaceous glands	dermatologic	725	13409	-11.1547	222.036	1.43086e-05	0.959933	1	1
chr5.132485305.G.A	rs17622656	A	Risk factor	FCP + IP	A	IRF1	574.1	Cholelithiasis	digestive	472	15167	0.00398313	0.0792898	1.00399	0.959935	1	1
chrX.15561454.T.C	rs142017934	C	Severity	CAV	C	ACE2	214	Lipoma	neoplasms	203	15445	-12.499	248.882	3.73043e-06	0.959947	1	1
chr21.33287378.C.T	rs8178521	T	Severity	CAV-FE	T	IL10RB	380.4	Impacted cerumen	sense organs	339	14582	-0.00521348	0.103813	0.9948	0.959947	1	1
chr6.158608455.C.T	rs117665206	T	Severity	CAV	T	TMEM181	627.2	Symptomatic menopause	genitourinary	309	12413	0.0289268	0.576067	1.02935	0.959952	1	1
chr17.63488670.G.A	rs4343	G	Severity; Risk factor	CAV	G	ACE	245	Thyroiditis	endocrine/metabolic	271	13232	0.00454398	0.0904966	1.00455	0.959954	1	1
chr6.52236941.T.C	rs763780	C	Protective	FCP	C	IL17F	276	Disorders of fluid, electrolyte, and acid-base balance	endocrine/metabolic	1176	14133	0.00484561	0.0965092	1.00486	0.959956	1	1
chr13.33129529.C.G	rs34425674	G	Risk factor	CAV	G	STARD13	578	Gastrointestinal hemorrhage	digestive	853	13970	-0.0123008	0.244996	0.987775	0.959956	1	1
chr4.143996657.T.C	rs6840234	C	Protective	FCP + IP	T	GYPB	300	Anxiety disorders	mental disorders	2041	7470	0.00187379	0.0373227	1.00188	0.959959	1	1
chrX.15599938.A.G	rs2106809	G	Severity	CAV	G	ACE2	327.41	Organic or persistent insomnia	neurological	287	12305	-0.00536708	0.106903	0.994647	0.959959	1	1
chr1.205208489.G.A	rs11240388	G	Severity	CAV-FE	A	DSTYK	112	Candidiasis	infectious diseases	607	12255	-0.00311223	0.0619911	0.996893	0.959959	1	1
chr7.117652877.C.G	rs80034486	G	Severity	CAV	G	CFTR	443	Peripheral vascular disease	circulatory system	1443	13465	-11.507	229.216	1.00593e-05	0.959962	1	1
chr12.47903511.T.C	rs11574018	C	Severity	CAV	C	VDR	465.2	Acute pharyngitis	respiratory	645	11123	-10.6309	211.793	2.41571e-05	0.959967	1	1
chr22.22210343.A.T	rs5757427	T	Severity	CAV	A	IGLV10-54	604	Disorders of penis	genitourinary	106	10065	-0.00747816	0.148986	0.99255	0.959968	1	1
chr17.16948873.A.G	rs34557412	G	Severity	CAV	G	TNFRSF13B	250.1	Type 1 diabetes	endocrine/metabolic	240	10376	-12.7762	254.55	2.82737e-06	0.95997	1	1
chr10.89010241.T.C	rs982764	T	Severity	CAV-FE	C	FAS	585.3	Chronic renal failure [CKD]	genitourinary	1084	12986	0.00250572	0.0499296	1.00251	0.959975	1	1
chr4.143996657.T.C	rs6840234	C	Protective	FCP + IP	T	GYPB	706.1	Acne	dermatologic	249	10636	0.00481621	0.0959728	1.00483	0.959977	1	1
chr21.41470664.C.T	rs61735794	T	Risk factor	CAV	T	TMPRSS2	626.14	Irregular menstrual bleeding	genitourinary	171	12407	0.0234089	0.466542	1.02369	0.959983	1	1
chr1.155066988.C.T	rs114301457	T	Severity	CAV	T	EFNA4	696.41	Psoriasis vulgaris	dermatologic	262	13064	-11.7115	233.435	8.19908e-06	0.959987	1	1
chr4.71762286.C.T	rs113574864	T	Severity	CAV	T	GC	443	Peripheral vascular disease	circulatory system	1437	13391	-0.00337213	0.0672244	0.996634	0.959993	1	1
chr1.214663607.G.A	rs143976001	A	Severity	CAV	A	CENPF	578.8	Hemorrhage of rectum and anus	digestive	505	13992	-11.1703	222.697	1.40861e-05	0.959995	1	1
chr21.41494374.C.T	rs114363287	T	Risk factor	CAV	T	TMPRSS2	735	Acquired foot deformities	musculoskeletal	387	14880	0.0513806	1.02439	1.05272	0.959997	1	1
chrX.15564175.T.C	rs41303171	C	Severity; Risk factor	CAV	C	ACE2	573.7	Abnormal results of function study of liver	digestive	452	13046	-13.0945	261.108	2.05642e-06	0.960003	1	1
chrX.15600835.T.C	rs4646116	C	Risk factor	FCP + IP	C	ACE2	244.1	Secondary hypothyroidism	endocrine/metabolic	372	13232	-12.0809	240.938	5.66656e-06	0.96001	1	1
chr6.18015216.C.T	rs140247774	T	Severity	CAV	T	-	197	Chemotherapy	neoplasms	600	14495	-0.00900934	0.179681	0.991031	0.96001	1	1
chr12.47903511.T.C	rs11574018	C	Severity	CAV	C	VDR	455	Hemorrhoids	circulatory system	735	12585	-9.85282	196.521	5.25985e-05	0.960014	1	1
chr2.74462906.CA.C	rs765427546	C	Severity	CAV	C	MOGS	008	Intestinal infection	infectious diseases	512	15254	-11.3474	226.336	1.18001e-05	0.960015	1	1
chr10.52771466.C.T	rs1800451	T	Potential functional effect on protein	FCP + IP	T	MBL2	296.1	Bipolar	mental disorders	361	9342	0.0071375	0.142387	1.00716	0.960021	1	1
chrX.15581269.T.C	rs138390800	C	May destabilize ACE2 protein structure	FCP + IP	C	ACE2	078	Viral warts & HPV	infectious diseases	516	11199	-12.3557	246.506	4.30501e-06	0.960024	1	1
chr16.57636629.G.A	rs7499679	A	Severity	CAV	A	ADGRG1	288.11	Neutropenia	hematopoietic	118	14046	-0.00739828	0.14761	0.992629	0.960026	1	1
chr14.94566450.G.A	rs2093266	A	Risk factor for acute kidney injury	CAV	A	SERPINA4	496.1	Emphysema	respiratory	276	11698	0.00577382	0.115204	1.00579	0.960028	1	1
chr2.196087686.G.A	rs2176724	A	Severity	CAV	A	-	366.2	Senile cataract	sense organs	861	14093	0.00346209	0.0690855	1.00347	0.960032	1	1
chr11.71456403.G.T	rs12785878	G	Severity	CAV	T	NADSYN1	731	Osteitis deformans and osteopathies associated with other disorders classified elsewhere	musculoskeletal	348	13032	-0.00411915	0.0822038	0.995889	0.960036	1	1
chr6.18015216.C.T	rs140247774	T	Severity	CAV	T	-	535	Gastritis and duodenitis	digestive	768	14266	-0.00829435	0.165553	0.99174	0.960042	1	1
chrX.15600857.A.G	rs73635825	G	Risk factor*Conflicting; Protective*Conflicting	FCP + IP	G	ACE2	110.12	Althete's foot	infectious diseases	514	12267	-10.474	209.06	2.8262e-05	0.960042	1	1
chr8.38996464.C.A	rs7840270	C	Severity	CAV-FE	A	ADAM9	249	Secondary diabetes mellitus	endocrine/metabolic	685	10179	0.00304001	0.0606844	1.00304	0.960046	1	1
chr3.157438240.A.G	rs1840680	AG genotype)	Protective	CAV	A	PTX3	578.9	Hemorrhage of gastrointestinal tract	digestive	228	13967	0.00496962	0.099204	1.00498	0.960047	1	1
chr1.214663607.G.A	rs143976001	A	Severity	CAV	A	CENPF	624.9	stress incontinence, female	genitourinary	349	15409	-10.6011	211.635	2.48897e-05	0.96005	1	1
chr9.133449836.G.A	rs139951127	A	Severity	CAV-FE	A	ADAMTS13	345	Epilepsy, recurrent seizures, convulsions	neurological	431	14614	-11.0716	221.049	1.55479e-05	0.960053	1	1
chr5.1211624.A.G	rs76067074	G	Severity	CAV-FE	G	SLC6A19	598	Abnormal findings on examination of urine	genitourinary	246	15493	-0.0113074	0.225768	0.988756	0.960055	1	1
chrX.15561454.T.C	rs142017934	C	Severity	CAV	C	ACE2	252.1	Hyperparathyroidism	endocrine/metabolic	231	14624	-12.6384	252.361	3.24507e-06	0.960058	1	1
chr2.45584979.T.C	-	HLA-A*02:02	Protective	IP	C	HLA-A	599.2	Retention of urine	genitourinary	251	11292	-0.00489154	0.0976864	0.99512	0.960064	1	1
chrX.12888602.G.A	rs147244662	A	Severity; Severity for males	CAV-FE	A	TLR7	327.3	Sleep apnea	neurological	1272	12304	-10.8551	216.855	1.93056e-05	0.960077	1	1
chr9.21131628.G.C	rs12236000	G	Severity	CAV	C	-	452	Other venous embolism and thrombosis	circulatory system	395	12513	-0.00575944	0.115061	0.994257	0.960078	1	1
chr10.52340585.A.T	rs1441121	T	Severity	CAV	A	-	318	Tobacco use disorder	mental disorders	1716	12586	-0.00210642	0.0420858	0.997896	0.960082	1	1
chrX.15596127.G.T	rs146598386	T	Severity	CAV	T	ACE2	274.1	Gout	endocrine/metabolic	262	15948	-12.3587	246.932	4.29245e-06	0.960083	1	1
chr12.112919388.G.A	rs10774671	A	Severity (A allele); Protective (G allele)	CAV-FE	G	OAS1	196	Radiotherapy	neoplasms	216	14389	0.00518515	0.103603	1.0052	0.960084	1	1
chr20.1135233.C.T	rs141024057	T	Severity	CAV	T	PSMF1	707	Chronic ulcer of skin	dermatologic	445	15654	-12.3461	246.685	4.34667e-06	0.960084	1	1
chr6.160716758.G.A	rs4252187	A	Potential functional effect on protein	FCP + IP	A	PLG	338.1	Acute pain	neurological	488	10984	-10.4314	208.448	2.94918e-05	0.960088	1	1
chrX.15586459.TAAATC.T	rs755766792	T	Severity	CAV	T	ACE2	287.3	Thrombocytopenia	hematopoietic	391	14986	-11.9614	239.03	6.38602e-06	0.960089	1	1
chr17.45422978.G.C	rs1230082	G	Severity	CAV	G	ARHGAP27	110.1	Dermatophytosis	infectious diseases	1482	12124	0.0020198	0.0403713	1.00202	0.960098	1	1
chr7.117559590.ATCT.A	rs113993960	A	Severity	CAV	A	CFTR	610	Benign mammary dysplasias	genitourinary	308	13338	-12.6282	252.412	3.27813e-06	0.960098	1	1
chr1.244873270.T.C	rs12130553	C	Severity	CAV	T	-	585.33	Chronic Kidney Disease, Stage III	genitourinary	141	11060	0.00642602	0.128452	1.00645	0.960101	1	1
chr9.21206606.C.G	rs28368148	G	Severity	CAV-FE	G	IFNA10	070	Viral hepatitis	infectious diseases	1354	11188	0.0172341	0.344508	1.01738	0.960102	1	1
chrX.15589409.C.T	rs148771870	T	interindividual clinical variability; may destabilize ACE2 protein structure	CAV-FE	T	ACE2	316	Substance addiction and disorders	mental disorders	709	13000	-9.12501	182.421	0.000108908	0.960105	1	1
chrX.15564667.C.T	rs2074192	T	Severity (T allele); Severity for males > 50 y.o (T allele); Protective (C allele); Protective (CT genotype)	CAV	T	ACE2	250.4	Abnormal glucose	endocrine/metabolic	1079	10281	0.00264186	0.052822	1.00265	0.960111	1	1
chr4.188627868.CTCT.C	rs1734523522	C	Severity	CAV	C	LINC01060	560	Intestinal obstruction without mention of hernia	digestive	167	11111	0.00996375	0.19925	1.01001	0.960117	1	1
chr7.117587738.G.A	rs76713772	A	Severity	CAV	A	CFTR	369.5	Conjunctivitis, infectious	sense organs	377	13615	16.2387	324.744	1.1282e+07	0.960119	1	1
chr7.117587738.G.A	rs76713772	A	Severity	CAV	A	CFTR	454.1	Varicose veins of lower extremity	circulatory system	1001	12586	-9.84875	196.968	5.28132e-05	0.960121	1	1
chr17.45995618.A.G	rs112572874	G	Risk factor	CAV-FE	G	MAPT	947	Urticaria	dermatologic	264	12580	0.00633629	0.126733	1.00636	0.960125	1	1
chr3.146517122.G.A	rs343320	A	Severity	CAV-FE	A	PLSCR1	427.12	Paroxysmal ventricular tachycardia	circulatory system	152	12011	-0.0123434	0.246896	0.987732	0.960127	1	1
chr17.27660155.T.C	rs117217714	C	Severity	CAV	C	NOS2P1	389.1	Sensorineural hearing loss	sense organs	592	14275	-0.0263734	0.527602	0.973971	0.960133	1	1
chr13.19647239.G.A	rs191299359	A	Severity	CAV	A	MPHOSPH8	627	Menopausal and postmenopausal disorders	genitourinary	859	12413	-11.8591	237.252	7.07422e-06	0.960134	1	1
chr15.60845514.G.A	rs17303202	A	Risk factor; Severity	CAV-FE	A	RORA	306.9	Tension headache	mental disorders	129	9350	0.00714413	0.14293	1.00717	0.960136	1	1
chr8.40324459.C.A	rs11779911	C	Severity	CAV	A	SIRLNT	180	Cervical cancer and dysplasia	neoplasms	226	13867	0.00556355	0.111317	1.00558	0.960139	1	1
chr20.1135233.C.T	rs141024057	T	Severity	CAV	T	PSMF1	411.3	Angina pectoris	circulatory system	629	13402	-12.6706	253.548	3.14217e-06	0.960144	1	1
chr3.126118894.C.T	rs1868132	T	Severity	CAV	T	ALDH1L1	442.1	Aortic aneurysm	circulatory system	172	13448	-0.00894503	0.179008	0.991095	0.960146	1	1
chrX.15561454.T.C	rs142017934	C	Severity	CAV	C	ACE2	395.1	Nonrheumatic mitral valve disorders	circulatory system	270	14613	-12.6186	252.525	3.31001e-06	0.960147	1	1
chr11.784340.C.G	rs7104929	G	Severity	CAV-FE	G	-	555.2	Ulcerative colitis	digestive	100	11181	-0.00752593	0.150651	0.992502	0.960158	1	1
chr2.74462906.CA.C	rs765427546	C	Severity	CAV	C	MOGS	624.9	stress incontinence, female	genitourinary	349	15410	-10.8713	217.643	1.89954e-05	0.960162	1	1
chr13.19647239.G.A	rs191299359	A	Severity	CAV	A	MPHOSPH8	741	Symptoms and disorders of the joints	musculoskeletal	852	14703	-11.5222	230.675	9.90794e-06	0.960162	1	1
chr22.43928847.C.G	rs738409	G	Protective*Conflicting; Severity*Conflicting	CAV	G	PNPLA3	479	Other upper respiratory disease	respiratory	662	10406	0.00308485	0.0617603	1.00309	0.960163	1	1
chr20.1135233.C.T	rs141024057	T	Severity	CAV	T	PSMF1	428.3	Heart failure with reduced EF [Systolic or combined heart failure]	circulatory system	612	13892	-12.6489	253.296	3.21101e-06	0.960172	1	1
chr9.81442264.TCAG.T	rs1826292621	T	Severity	CAV	T	-	286.8	Hypercoagulable state	hematopoietic	122	14952	0.00991532	0.19859	1.00996	0.960179	1	1
chr3.146517122.G.A	rs343320	A	Severity	CAV-FE	A	PLSCR1	619	Noninflammatory female genital disorders	genitourinary	1182	13728	-0.00487246	0.0975894	0.995139	0.96018	1	1
chr9.131672331.T.G	rs12551879	G	Severity	CAV	G	RAPGEF1	276.14	Hypopotassemia	endocrine/metabolic	370	14094	-0.00675589	0.135315	0.993267	0.960181	1	1
chr1.155066988.C.T	rs114301457	T	Severity	CAV	T	EFNA4	585.31	Renal dialysis	genitourinary	333	13069	-11.8866	238.08	6.88228e-06	0.960181	1	1
chr7.117559590.ATCT.A	rs113993960	A	Severity	CAV	A	CFTR	433.3	Cerebral ischemia	circulatory system	311	14787	-12.4637	249.719	3.86453e-06	0.960194	1	1
chr1.35908500.C.T	rs2765013	C	Severity	CAV	T	AGO1	366	Cataract	sense organs	1289	13748	-0.00243451	0.0487827	0.997568	0.960198	1	1
chrX.12888602.G.A	rs147244662	A	Severity; Severity for males	CAV-FE	A	TLR7	389.1	Sensorineural hearing loss	sense organs	592	14293	-9.78693	196.112	5.6181e-05	0.960198	1	1
chr7.117587738.G.A	rs76713772	A	Severity	CAV	A	CFTR	454	Varicose veins	circulatory system	1024	12586	-9.82929	196.968	5.38508e-05	0.9602	1	1
chr2.6013310.G.A	rs73910904	A	Risk factor	CAV	A	-	618	Genital prolapse	genitourinary	205	15945	0.0192995	0.386753	1.01949	0.960201	1	1
chr7.117559590.ATCT.A	rs113993960	A	Severity	CAV	A	CFTR	433.31	Transient cerebral ischemia	circulatory system	298	14787	-12.429	249.094	4.00081e-06	0.960205	1	1
chr17.27660155.T.C	rs117217714	C	Severity	CAV	C	NOS2P1	947	Urticaria	dermatologic	264	12574	-12.6097	252.725	3.33949e-06	0.960206	1	1
chr5.21768177.G.A	-	HLA-A*02:02	Protective	IP	A	HLA-A	840	Sprains and strains	injuries & poisonings	191	14557	-0.00540123	0.108259	0.994613	0.960209	1	1
chr8.40324459.C.A	rs11779911	C	Severity	CAV	A	SIRLNT	771.1	Swelling of limb	symptoms	538	13674	-0.00366907	0.073555	0.996338	0.960216	1	1
chr3.126118894.C.T	rs1868132	T	Severity	CAV	T	ALDH1L1	426	Cardiac conduction disorders	circulatory system	939	12045	0.00388627	0.0779221	1.00389	0.960223	1	1
chr9.87725456.A.T	rs56952354	A;T	Possible functional consequences	FCP + IP	T	CTSL	275.6	Hypercalcemia	endocrine/metabolic	294	15502	0.0171647	0.344192	1.01731	0.960226	1	1
chr15.100233816.G.A	rs143434383	A	Risk factor	CAV	A	ADAMTS17	261.4	Vitamin D deficiency	endocrine/metabolic	4001	10111	0.00981669	0.196851	1.00987	0.960227	1	1
chr5.174562335.T.A	rs2220543	T	Severity	CAV	A	SUMO2P6	110.1	Dermatophytosis	infectious diseases	1486	12167	-0.00204733	0.0410561	0.997955	0.960229	1	1
chr7.117611595.T.G	rs150212784	G	Severity	CAV	G	CFTR	278.4	Abnormal weight gain	endocrine/metabolic	262	9833	-12.2336	245.368	4.86448e-06	0.960236	1	1
chr11.611919.C.G	rs702966	C	Severity in African-Americans	CAV	G	PHRF1	288.2	Elevated white blood cell count	hematopoietic	241	14194	-0.00481356	0.0965519	0.995198	0.960238	1	1
chr21.41494374.C.T	rs114363287	T	Risk factor	CAV	T	TMPRSS2	110.12	Althete's foot	infectious diseases	513	12268	-12.8405	257.579	2.65112e-06	0.960241	1	1
chr7.117587738.G.A	rs76713772	A	Severity	CAV	A	CFTR	386.9	Dizziness and giddiness (Light-headedness and vertigo)	sense organs	1716	12968	-9.81822	196.968	5.44506e-05	0.960244	1	1
chrX.15600857.A.G	rs73635825	G	Risk factor*Conflicting; Protective*Conflicting	FCP + IP	G	ACE2	585.32	End stage renal disease	genitourinary	501	13070	-9.91147	198.895	4.96024e-05	0.960256	1	1
chrX.15600835.T.C	rs4646116	C	Risk factor	FCP + IP	C	ACE2	362	Other retinal disorders	sense organs	655	13670	-12.1535	243.886	5.27007e-06	0.960256	1	1
chr15.90876959.G.A	rs201551785	A	Potential functional effect on protein	FCP + IP	A	FURIN	079	Viral infection	infectious diseases	430	11198	-10.0726	202.149	4.22225e-05	0.96026	1	1
chr7.117587738.G.A	rs76713772	A	Severity	CAV	A	CFTR	278.11	Morbid obesity	endocrine/metabolic	1580	9834	-9.81372	196.968	5.46962e-05	0.960263	1	1
chr4.25613313.G.A	-	HLA-A*02:02	Protective	IP	A	HLA-A	458.9	Hypotension NOS	circulatory system	139	14957	0.00821074	0.164798	1.00824	0.960263	1	1
chr4.67963489.G.A	rs6552134	G	Possible functional consequences	FCP + IP	G	TMPRSS11A	153	Colorectal cancer	neoplasms	367	14144	0.00394077	0.0790975	1.00395	0.960265	1	1
chrX.12885540.A.T	rs179008	T	Severity; Risk factor	CAV	T	TLR7	440.22	Atherosclerosis of native arteries of the extremities with intermittent claudication	circulatory system	149	13091	0.00860925	0.172808	1.00865	0.960266	1	1
chrX.15599938.A.G	rs2106809	G	Severity	CAV	G	ACE2	427.21	Atrial fibrillation	circulatory system	562	12059	-0.00421315	0.0845808	0.995796	0.960272	1	1
chrX.15600835.T.C	rs4646116	C	Risk factor	FCP + IP	C	ACE2	480	Pneumonia	respiratory	561	14042	-11.7975	236.84	7.52359e-06	0.960272	1	1
chr7.117652877.C.G	rs80034486	G	Severity	CAV	G	CFTR	599.4	Urinary incontinence	genitourinary	898	11356	-11.4277	229.419	1.08894e-05	0.960273	1	1
chr12.52726315.TC.T	rs5798227	T	Risk factor	CAV	TC	-	174.11	Malignant neoplasm of female breast	neoplasms	395	14775	-0.00673503	0.135217	0.993288	0.960274	1	1
chr6.160716758.G.A	rs4252187	A	Potential functional effect on protein	FCP + IP	A	PLG	475	Chronic sinusitis	respiratory	825	10571	-10.7032	214.894	2.24719e-05	0.960276	1	1
chr7.117652877.C.G	rs80034486	G	Severity	CAV	G	CFTR	327.4	Insomnia	neurological	1635	12306	-11.4179	229.281	1.09968e-05	0.960283	1	1
chr14.74952741.A.G	rs2268616	G	Risk factor	CAV	G	PGF	389.1	Sensorineural hearing loss	sense organs	575	13870	0.00635866	0.127688	1.00638	0.960283	1	1
chr7.117587738.G.A	rs76713772	A	Severity	CAV	A	CFTR	427.9	Palpitations	circulatory system	1216	12060	-9.8086	196.968	5.49765e-05	0.960283	1	1
chr2.216660263.A.C	rs2270360	A	Severity	CAV	C	IGFBP2	605	Erectile dysfunction [ED]	genitourinary	611	13195	-0.00370529	0.074414	0.996302	0.960287	1	1
chr1.87162490.C.T	rs10873821	C	Severity	CAV	T	LINC01140	726.1	Enthesopathy	musculoskeletal	620	11552	0.00310306	0.0623206	1.00311	0.960288	1	1
chr11.71456403.G.T	rs12785878	G	Severity	CAV	T	NADSYN1	374	Other disorders of eyelids	sense organs	207	13613	-0.00513001	0.10303	0.994883	0.960288	1	1
chr21.41494374.C.T	rs114363287	T	Risk factor	CAV	T	TMPRSS2	274.1	Gout	endocrine/metabolic	262	15952	-11.6751	234.485	8.50292e-06	0.960289	1	1
chr11.88824823.A.G	rs10831496	G	Severity	CAV-FE	A	GRM5	193	Thyroid cancer	neoplasms	162	15946	-0.00601201	0.120807	0.994006	0.960309	1	1
chr7.117587778.G.T	rs113993959	T	Severity	CAV	T	CFTR	379	Other disorders of eye	sense organs	462	13627	-9.7848	196.649	5.63007e-05	0.960315	1	1
chr2.74462906.CA.C	rs765427546	C	Severity	CAV	C	MOGS	379.2	Disorders of vitreous body	sense organs	400	13627	-10.4997	211.029	2.75435e-05	0.960318	1	1
chr5.86011821.T.G	rs4424029	G	Severity	CAV	G	-	386	Vertiginous syndromes and other disorders of vestibular system	sense organs	267	12868	-0.00453849	0.0912393	0.995472	0.960327	1	1
chrX.15566297.A.G	rs4646179	G	Severity	CAV	G	ACE2	740.9	Osteoarthrosis NOS	musculoskeletal	1618	12405	0.00704354	0.141608	1.00707	0.96033	1	1
chr1.3081749.G.A	rs12745140	A	Severity	CAV	A	PRDM16	300.11	Generalized anxiety disorder	mental disorders	634	9266	-0.00636243	0.12793	0.993658	0.960335	1	1
chr21.41494374.C.T	rs114363287	T	Risk factor	CAV	T	TMPRSS2	275.6	Hypercalcemia	endocrine/metabolic	295	15552	-11.9843	240.984	6.24174e-06	0.960337	1	1
chr6.6924962.A.C	rs6933436	C	Severity	CAV	C	-	389	Hearing loss	sense organs	965	13893	0.00262534	0.0527947	1.00263	0.96034	1	1
chr17.27263807.T.C	rs60811869	C	Severity	CAV	C	-	433.31	Transient cerebral ischemia	circulatory system	298	14803	0.0107149	0.215483	1.01077	0.960341	1	1
chr10.43519603.G.T	rs10793436	G	Severity	CAV	T	-	078	Viral warts & HPV	infectious diseases	489	10538	-0.00332142	0.0667964	0.996684	0.960342	1	1
chr7.117559590.ATCT.A	rs113993960	A	Severity	CAV	A	CFTR	426.9	Cardiac pacemaker/device in situ	circulatory system	427	12019	-12.9279	259.99	2.42938e-06	0.960342	1	1
chrX.15589409.C.T	rs148771870	T	interindividual clinical variability; may destabilize ACE2 protein structure	CAV-FE	T	ACE2	585	Renal failure	genitourinary	1536	13071	-10.5038	211.244	2.74316e-05	0.960343	1	1
chr2.60480453.A.G	rs1123573	A	Severity	CAV-FE	G	BCL11A	071	Human immunodeficiency virus [HIV] disease	infectious diseases	1237	11198	-0.00234746	0.0472103	0.997655	0.960343	1	1
chr13.33129529.C.G	rs34425674	G	Risk factor	CAV	G	STARD13	737.3	Kyphoscoliosis and scoliosis	musculoskeletal	125	14857	0.0290866	0.584996	1.02951	0.960345	1	1
chr6.160731787.C.T	rs4252128	T	Potential functional effect on protein	FCP + IP	T	PLG	588.2	Secondary hyperparathyroidism (of renal origin)	genitourinary	189	13059	-14.1294	284.182	7.30622e-07	0.960346	1	1
chr17.16948873.A.G	rs34557412	G	Severity	CAV	G	TNFRSF13B	415.1	Acute pulmonary heart disease	circulatory system	234	15779	-0.0356894	0.717883	0.96494	0.96035	1	1
chr21.41465040.G.A	rs17001042	A	Possible functional consequences	FCP + IP	A	TMPRSS2	535.2	Atrophic gastritis	digestive	165	14330	-0.0155254	0.312295	0.984595	0.960351	1	1
chr13.19647239.G.A	rs191299359	A	Severity	CAV	A	MPHOSPH8	339	Other headache syndromes	neurological	924	13343	-11.8185	237.743	7.36673e-06	0.960352	1	1
chr2.74462906.CA.C	rs765427546	C	Severity	CAV	C	MOGS	008.5	Bacterial enteritis	infectious diseases	448	15254	-11.2296	225.93	1.32759e-05	0.960359	1	1
chr1.12207235.C.T	rs3397	T	Severity	CAV-FE	C	TNFRSF1B	714	Rheumatoid arthritis and other inflammatory polyarthropathies	musculoskeletal	400	12047	-0.00383438	0.0771447	0.996173	0.960359	1	1
chr2.74462906.CA.C	rs765427546	C	Severity	CAV	C	MOGS	727	Other disorders of synovium, tendon, and bursa	musculoskeletal	717	11580	-11.4882	231.161	1.02508e-05	0.960363	1	1
chrX.15596127.G.T	rs146598386	T	Severity	CAV	T	ACE2	195	Cancer, suspected or other	neoplasms	183	14571	0.0505039	1.01668	1.0518	0.960381	1	1
chr13.112889041.C.T	rs9577175	T	Severity	CAV	T	ATP11A	208	Benign neoplasm of colon	neoplasms	666	14509	-0.00368995	0.0742982	0.996317	0.96039	1	1
chr2.45584979.T.C	-	HLA-A*02:02	Protective	IP	C	HLA-A	580.2	Nephrotic syndrome without mention of glomerulonephritis	genitourinary	164	13005	-0.00592544	0.11933	0.994092	0.960396	1	1
chr15.90876959.G.A	rs201551785	A	Potential functional effect on protein	FCP + IP	A	FURIN	306	Other mental disorder	mental disorders	385	9373	-10.4087	209.646	3.01679e-05	0.960402	1	1
chr7.117587738.G.A	rs76713772	A	Severity	CAV	A	CFTR	369	Infection of the eye	sense organs	416	13615	16.123	324.744	1.00496e+07	0.960402	1	1
chrX.12888602.G.A	rs147244662	A	Severity; Severity for males	CAV-FE	A	TLR7	327.32	Obstructive sleep apnea	neurological	1166	12304	-10.7701	216.968	2.10192e-05	0.96041	1	1
chr7.117587738.G.A	rs76713772	A	Severity	CAV	A	CFTR	743	Osteoporosis, osteopenia and pathological fracture	musculoskeletal	1234	14349	-9.77726	196.968	5.67272e-05	0.96041	1	1
chrX.15600835.T.C	rs4646116	C	Risk factor	FCP + IP	C	ACE2	395.2	Nonrheumatic aortic valve disorders	circulatory system	339	14614	-11.4463	230.64	1.0689e-05	0.960419	1	1
chr15.90876959.G.A	rs201551785	A	Potential functional effect on protein	FCP + IP	A	FURIN	949	Allergies, other	injuries & poisonings	542	12585	-9.98324	201.17	4.61674e-05	0.960421	1	1
chr2.74462906.CA.C	rs765427546	C	Severity	CAV	C	MOGS	250.6	Polyneuropathy in diabetes	endocrine/metabolic	439	10381	-10.9098	219.854	1.82776e-05	0.960423	1	1
chrX.15600857.A.G	rs73635825	G	Risk factor*Conflicting; Protective*Conflicting	FCP + IP	G	ACE2	079	Viral infection	infectious diseases	430	11199	-9.95632	200.718	4.74271e-05	0.960438	1	1
chrX.15589409.C.T	rs148771870	T	interindividual clinical variability; may destabilize ACE2 protein structure	CAV-FE	T	ACE2	455	Hemorrhoids	circulatory system	735	12585	-10.5649	213.005	2.58072e-05	0.960442	1	1
chr2.74462906.CA.C	rs765427546	C	Severity	CAV	C	MOGS	379	Other disorders of eye	sense organs	462	13627	-10.6547	214.86	2.3589e-05	0.96045	1	1
chr8.97128242.T.C	rs7817272	C	Severity	CAV	C	CPQ	428	Congestive heart failure; nonhypertensive	circulatory system	1074	13867	-0.00258165	0.0520628	0.997422	0.960451	1	1
chr1.87162490.C.T	rs10873821	C	Severity	CAV	T	LINC01140	338.1	Acute pain	neurological	488	10964	0.00348626	0.0703124	1.00349	0.960455	1	1
chr1.169597075.C.T	rs6127	T	Severity in males	CAV	C	SELP	574.2	Calculus of bile duct	digestive	118	15202	0.00736561	0.148569	1.00739	0.960459	1	1
chr14.94566450.G.A	rs2093266	A	Risk factor for acute kidney injury	CAV	A	SERPINA4	458	Hypotension	circulatory system	204	14915	0.00652119	0.131538	1.00654	0.96046	1	1
chr7.117587738.G.A	rs76713772	A	Severity	CAV	A	CFTR	798	Malaise and fatigue	symptoms	1848	12400	-9.76247	196.968	5.75723e-05	0.96047	1	1
chr1.155066988.C.T	rs114301457	T	Severity	CAV	T	EFNA4	766	Neuralgia, neuritis, and radiculitis NOS	symptoms	364	12888	-12.0089	242.33	6.0899e-06	0.960476	1	1
chr9.78543197.A.G	rs7027911	A	Severity	CAV	G	-	292.2	Mild cognitive impairment	mental disorders	112	14231	-0.00710692	0.143419	0.992918	0.960478	1	1
chr4.186082920.C.T	rs3775291	T	Risk factor; Severity	CAV-FE	T	TLR3	292.3	Memory loss	mental disorders	552	14296	0.00371576	0.0749876	1.00372	0.96048	1	1
chr2.36677870.C.A	rs6714112	C	Severity	CAV	A	-	427.22	Atrial flutter	circulatory system	110	11971	0.0100236	0.202286	1.01007	0.96048	1	1
chr17.16948873.A.G	rs34557412	G	Severity	CAV	G	TNFRSF13B	295	Schizophrenia and other psychotic disorders	mental disorders	319	9371	-13.2401	267.223	1.77778e-06	0.960483	1	1
chr13.19647239.G.A	rs191299359	A	Severity	CAV	A	MPHOSPH8	429	Ill-defined descriptions and complications of heart disease	circulatory system	508	13894	-11.1947	225.951	1.37464e-05	0.960485	1	1
chr1.214663607.G.A	rs143976001	A	Severity	CAV	A	CENPF	289	Other diseases of blood and blood-forming organs	hematopoietic	371	14200	-11.1708	225.472	1.40792e-05	0.960486	1	1
chrX.15596127.G.T	rs146598386	T	Severity	CAV	T	ACE2	433.31	Transient cerebral ischemia	circulatory system	298	14828	0.0361782	0.730337	1.03684	0.960492	1	1
chr17.63488670.G.A	rs4343	G	Severity; Risk factor	CAV	G	ACE	743.13	Other specified osteoporosis	musculoskeletal	133	14348	0.00643441	0.129893	1.00646	0.960492	1	1
chr2.136948486.A.G	rs7605851	G	Severity	CAV-FE	G	THSD7B	411.3	Angina pectoris	circulatory system	627	13339	0.00429071	0.0866196	1.0043	0.960493	1	1
chrX.12888602.G.A	rs147244662	A	Severity; Severity for males	CAV-FE	A	TLR7	276.13	Hyperpotassemia	endocrine/metabolic	621	14133	-9.68761	195.623	6.20478e-05	0.960503	1	1
chr7.117587778.G.T	rs113993959	T	Severity	CAV	T	CFTR	110.11	Dermatophytosis of nail	infectious diseases	1035	12270	-10.5934	213.941	2.50818e-05	0.960509	1	1
chr22.24011037.T.C	rs11090305	C	Severity	CAV	C	-	367	Disorders of refraction and accommodation; blindness and low vision	sense organs	721	13406	0.00320251	0.0646883	1.00321	0.960515	1	1
chr2.74462906.CA.C	rs765427546	C	Severity	CAV	C	MOGS	368	Visual disturbances	sense organs	567	14378	-10.9017	220.209	1.84277e-05	0.960516	1	1
chr2.74462906.CA.C	rs765427546	C	Severity	CAV	C	MOGS	339	Other headache syndromes	neurological	924	13343	-11.5743	233.818	9.4049e-06	0.96052	1	1
chr12.132489230.GC.G	rs56106917	G	Severity	CAV	G	FBRSL1	318	Tobacco use disorder	mental disorders	1743	12979	-0.00196005	0.0395975	0.998042	0.960521	1	1
chrX.15586459.TAAATC.T	rs755766792	T	Severity	CAV	T	ACE2	704.1	Alopecia	dermatologic	448	14010	-12.1468	245.407	5.30527e-06	0.960524	1	1
chr5.180810828.C.T	rs113791144	T	Severity	CAV	T	-	733	Other disorders of bone and cartilage	musculoskeletal	1068	13025	-0.00401886	0.0811994	0.995989	0.960526	1	1
chrX.15586459.TAAATC.T	rs755766792	T	Severity	CAV	T	ACE2	153.3	Malignant neoplasm of rectum, rectosigmoid junction, and anus	neoplasms	290	14305	-11.6602	235.607	8.63049e-06	0.960529	1	1
chrX.12888602.G.A	rs147244662	A	Severity; Severity for males	CAV-FE	A	TLR7	496	Chronic airway obstruction	respiratory	963	11738	-10.0055	202.198	4.51515e-05	0.960534	1	1
chr10.52771475.C.T	rs1800450	T	Severity	CAV	T	MBL2	558	Noninfectious gastroenteritis	digestive	390	11247	0.00500372	0.10112	1.00502	0.960534	1	1
chr10.76490426.T.C	rs114026383	C	Risk factor for European population	CAV	C	LRMDA	686	Other local infections of skin and subcutaneous tissue	dermatologic	142	13650	0.0253062	0.511437	1.02563	0.960536	1	1
chrX.15600857.A.G	rs73635825	G	Risk factor*Conflicting; Protective*Conflicting	FCP + IP	G	ACE2	585.1	Acute renal failure	genitourinary	633	13070	-9.72968	196.649	5.94912e-05	0.960539	1	1
chr2.191909428.G.A	rs147509469	A	Risk factor for females	CAV	A	CAVIN2-AS1	290.11	Alzheimer's disease	mental disorders	111	14279	0.0310005	0.626614	1.03149	0.960542	1	1
chr7.117559590.ATCT.A	rs113993960	A	Severity	CAV	A	CFTR	727	Other disorders of synovium, tendon, and bursa	musculoskeletal	717	11541	-0.0297809	0.601963	0.970658	0.960542	1	1
chr4.186082920.C.T	rs3775291	T	Risk factor; Severity	CAV-FE	T	TLR3	317.1	Alcoholism	mental disorders	372	12997	0.00433767	0.0876852	1.00435	0.960546	1	1
chrX.15600857.A.G	rs73635825	G	Risk factor*Conflicting; Protective*Conflicting	FCP + IP	G	ACE2	586	Other disorders of the kidney and ureters	genitourinary	719	13070	-9.71678	196.433	6.0264e-05	0.960548	1	1
chrX.15589409.C.T	rs148771870	T	interindividual clinical variability; may destabilize ACE2 protein structure	CAV-FE	T	ACE2	276	Disorders of fluid, electrolyte, and acid-base balance	endocrine/metabolic	1176	14134	-10.3033	208.29	3.35236e-05	0.960548	1	1
chr2.74462906.CA.C	rs765427546	C	Severity	CAV	C	MOGS	433.2	Occlusion of cerebral arteries	circulatory system	533	14834	-10.6879	216.095	2.28189e-05	0.960553	1	1
chr13.22495675.AG.A	rs10714879	A	Severity	CAV	AG	-	724	Other and unspecified disorders of back	musculoskeletal	292	13521	0.00449107	0.0908047	1.0045	0.960554	1	1
chr7.117587738.G.A	rs76713772	A	Severity	CAV	A	CFTR	411	Ischemic Heart Disease	circulatory system	2221	13402	-9.74131	196.968	5.88032e-05	0.960556	1	1
chr6.41534945.A.C	rs1886814	C	Severity	CAV-FE	C	FOXP4-AS1	304	Adjustment reaction	mental disorders	530	9314	0.00464755	0.0939821	1.00466	0.96056	1	1
chr1.214663607.G.A	rs143976001	A	Severity	CAV	A	CENPF	704.1	Alopecia	dermatologic	447	14012	-10.948	221.395	1.75937e-05	0.960561	1	1
chr1.161544752.A.C	rs396991	C	Severity	CAV-FE	C	FCGR3A	585.33	Chronic Kidney Disease, Stage III	genitourinary	148	12529	-0.00641996	0.129834	0.993601	0.960563	1	1
chr11.88824823.A.G	rs10831496	G	Severity	CAV-FE	A	GRM5	286.2	Encounter for long-term (current) use of anticoagulants	hematopoietic	223	14964	-0.00512539	0.103662	0.994888	0.960566	1	1
chr9.133449836.G.A	rs139951127	A	Severity	CAV-FE	A	ADAMTS13	690	Erythematosquamous dermatosis	dermatologic	306	13468	-10.6144	214.707	2.45595e-05	0.960571	1	1
chr9.133449836.G.A	rs139951127	A	Severity	CAV-FE	A	ADAMTS13	690.1	Seborrheic dermatitis	dermatologic	306	13468	-10.6144	214.707	2.45595e-05	0.960571	1	1
chr2.74462906.CA.C	rs765427546	C	Severity	CAV	C	MOGS	275	Disorders of mineral metabolism	endocrine/metabolic	479	15555	-10.9638	221.785	1.73171e-05	0.960573	1	1
chr1.27373964.C.T	rs141300199	T	Severity	CAV	T	FCN3	475.9	Postnasal drip	respiratory	304	10571	-12.1856	246.513	5.10339e-06	0.960575	1	1
chrX.15581269.T.C	rs138390800	C	May destabilize ACE2 protein structure	FCP + IP	C	ACE2	426.9	Cardiac pacemaker/device in situ	circulatory system	428	12059	-12.2678	248.178	4.70055e-06	0.960575	1	1
chr2.74462906.CA.C	rs765427546	C	Severity	CAV	C	MOGS	279.7	Other immunological findings	endocrine/metabolic	758	15031	-11.2004	226.588	1.3669e-05	0.960576	1	1
chr17.15965007.C.T	rs8081547	T	Risk factor	FCP + IP	T	ADORA2B	401.3	Other hypertensive complications	circulatory system	200	7986	-0.0067478	0.13653	0.993275	0.960582	1	1
chr22.24011037.T.C	rs11090305	C	Severity	CAV	C	-	735	Acquired foot deformities	musculoskeletal	374	14241	-0.00436246	0.0882799	0.995647	0.960588	1	1
chr17.35880776.C.T	rs2107538	T	Risk factor; Severity	FCP	T	CCL5	414	Other forms of chronic heart disease	circulatory system	215	13343	0.00559482	0.113225	1.00561	0.96059	1	1
chrX.15589409.C.T	rs148771870	T	interindividual clinical variability; may destabilize ACE2 protein structure	CAV-FE	T	ACE2	366.2	Senile cataract	sense organs	861	14110	-9.91519	200.661	4.94181e-05	0.96059	1	1
chrX.15589409.C.T	rs148771870	T	interindividual clinical variability; may destabilize ACE2 protein structure	CAV-FE	T	ACE2	276.1	Electrolyte imbalance	endocrine/metabolic	1101	14134	-10.2178	206.788	3.65134e-05	0.960591	1	1
chr16.85959043.C.T	rs12444486	C	Severity in African-Americans	CAV	C	-	261.4	Vitamin D deficiency	endocrine/metabolic	3890	9769	-0.00143018	0.028947	0.998571	0.960595	1	1
chrX.15586459.TAAATC.T	rs755766792	T	Severity	CAV	T	ACE2	706.1	Acne	dermatologic	305	13408	-11.5343	233.466	9.78811e-06	0.960597	1	1
chr1.155133406.T.G	rs4971066	G	Risk factor	CAV	G	EFNA1	772.3	Muscle weakness	symptoms	232	14883	0.00569015	0.115192	1.00571	0.960603	1	1
chr7.117652877.C.G	rs80034486	G	Severity	CAV	G	CFTR	585	Renal failure	genitourinary	1536	13072	-11.3289	229.351	1.20209e-05	0.960604	1	1
chr9.4329170.T.C	rs3895472	C	Severity	CAV	T	GLIS3	722	Intervertebral disc disorders	musculoskeletal	654	13259	-0.00448407	0.0907875	0.995526	0.960608	1	1
chr14.76832814.C.CT	rs34279101	CT	Severity	CAV	CT	LRRC74A	555	Inflammatory bowel disease and other gastroenteritis and colitis	digestive	197	11162	-0.00722618	0.146311	0.9928	0.960609	1	1
chr6.31575324.G.A	rs361525	G	Severity	CAV-FE	A	TNF	070.3	Viral hepatitis C	infectious diseases	1236	11201	0.00541257	0.109591	1.00543	0.960609	1	1
chrX.12888602.G.A	rs147244662	A	Severity; Severity for males	CAV-FE	A	TLR7	535.9	Gastritis and duodenitis, NOS	digestive	574	14339	-10.4807	212.277	2.80738e-05	0.960622	1	1
chr9.133257521.T.TC	rs8176719	TC	Severity; Risk factor	CAV-FE	TC	ABO	420	Carditis	circulatory system	129	15666	-0.00690562	0.139882	0.993118	0.960627	1	1
chr2.74462906.CA.C	rs765427546	C	Severity	CAV	C	MOGS	369	Infection of the eye	sense organs	416	13615	-10.8819	220.46	1.87963e-05	0.960633	1	1
chr7.117642566.G.A	rs77010898	A	Severity	CAV	A	CFTR	512.8	Cough	respiratory	2224	8803	-9.72097	196.968	6.00117e-05	0.960638	1	1
chr4.24511798.A.G	rs73246461	G	Severity	CAV	G	-	497	Bronchitis	respiratory	328	11419	0.00495998	0.100507	1.00497	0.960641	1	1
chrX.15586459.TAAATC.T	rs755766792	T	Severity	CAV	T	ACE2	395.1	Nonrheumatic mitral valve disorders	circulatory system	270	14613	-11.5604	234.266	9.53669e-06	0.960643	1	1
chr17.45995618.A.G	rs112572874	G	Risk factor	CAV-FE	G	MAPT	586.2	Cyst of kidney, acquired	genitourinary	244	13064	0.00639443	0.12959	1.00641	0.960646	1	1
chr9.21131628.G.C	rs12236000	G	Severity	CAV	C	-	727	Other disorders of synovium, tendon, and bursa	musculoskeletal	715	11514	-0.00429706	0.0870936	0.995712	0.96065	1	1
chr1.109740350.G.T	rs1332018	T	Risk factor; Severity	CAV	G	GSTM3	550	Abdominal hernia	digestive	936	15000	-0.00251928	0.05107	0.997484	0.960656	1	1
chr8.73355963.T.C	rs2010843	C	Severity	CAV	C	RDH10-AS1	483	Acute bronchitis and bronchiolitis	respiratory	167	13879	0.00589498	0.119502	1.00591	0.960657	1	1
chr21.41494374.C.T	rs114363287	T	Risk factor	CAV	T	TMPRSS2	275	Disorders of mineral metabolism	endocrine/metabolic	479	15552	-12.3071	249.526	4.51944e-06	0.960663	1	1
chr10.51197961.C.A	rs7897633	A	Severity in European-Americans	CAV	C	PRKG1	250.4	Abnormal glucose	endocrine/metabolic	1084	10365	0.00243412	0.0493559	1.00244	0.960666	1	1
chr2.74462906.CA.C	rs765427546	C	Severity	CAV	C	MOGS	695	Erythematous conditions	dermatologic	710	13469	-11.3516	230.204	1.17502e-05	0.960671	1	1
chr2.74462906.CA.C	rs765427546	C	Severity	CAV	C	MOGS	369.5	Conjunctivitis, infectious	sense organs	377	13615	-10.8149	219.327	2.00974e-05	0.960673	1	1
chrX.15589409.C.T	rs148771870	T	interindividual clinical variability; may destabilize ACE2 protein structure	CAV-FE	T	ACE2	743	Osteoporosis, osteopenia and pathological fracture	musculoskeletal	1234	14348	-9.95226	201.86	4.76198e-05	0.960678	1	1
chr17.49863303.C.T	rs77534576	T	Severity	CAV	T	-	242.1	Graves' disease	endocrine/metabolic	176	13195	-0.0143533	0.291195	0.985749	0.960687	1	1
chr10.52340585.A.T	rs1441121	T	Severity	CAV	A	-	433.31	Transient cerebral ischemia	circulatory system	296	14383	0.00465758	0.0944948	1.00467	0.960689	1	1
chr7.22548762.C.T	rs13227460	T	Severity	CAV	T	STEAP1B	288	Diseases of white blood cells	hematopoietic	248	13899	0.00605538	0.122889	1.00607	0.9607	1	1
chr5.124614711.G.T	rs4240376	G	Severity	CAV	T	-	624.9	stress incontinence, female	genitourinary	349	15405	-0.00444541	0.0902159	0.995564	0.9607	1	1
chr7.22548762.C.T	rs13227460	T	Severity	CAV	T	STEAP1B	504	Other alveolar and parietoalveolar pneumonopathy	respiratory	181	14904	-0.00709968	0.144102	0.992925	0.960705	1	1
chr2.74462906.CA.C	rs765427546	C	Severity	CAV	C	MOGS	428	Congestive heart failure; nonhypertensive	circulatory system	1075	13894	-11.0402	224.093	1.60442e-05	0.960707	1	1
chrX.15600857.A.G	rs73635825	G	Risk factor*Conflicting; Protective*Conflicting	FCP + IP	G	ACE2	246	Other disorders of thyroid	endocrine/metabolic	456	13231	-10.4029	211.164	3.03432e-05	0.960708	1	1
chrX.15599938.A.G	rs2106809	G	Severity	CAV	G	ACE2	580.2	Nephrotic syndrome without mention of glomerulonephritis	genitourinary	164	13071	-0.00701203	0.142344	0.993012	0.960711	1	1
chr22.43928847.C.G	rs738409	G	Protective*Conflicting; Severity*Conflicting	CAV	G	PNPLA3	565	Anal and rectal conditions	digestive	494	14616	-0.0034522	0.0700808	0.996554	0.960712	1	1
chr11.26675470.T.G	rs10835056	G	Severity	CAV	T	SLC5A12	627.2	Symptomatic menopause	genitourinary	305	12315	0.00425925	0.0864885	1.00427	0.960723	1	1
chr4.71742666.T.G	rs2282679	G	Severity	CAV	G	GC	599.4	Urinary incontinence	genitourinary	898	11356	0.00318171	0.0646081	1.00319	0.960723	1	1
chr6.158608455.C.T	rs117665206	T	Severity	CAV	T	TMEM181	578	Gastrointestinal hemorrhage	digestive	854	13993	0.0167384	0.339897	1.01688	0.960724	1	1
chr4.106022043.T.C	rs11729561	T	Severity	CAV	C	-	686	Other local infections of skin and subcutaneous tissue	dermatologic	139	13249	-0.0125995	0.255876	0.98748	0.960727	1	1
chr15.60845514.G.A	rs17303202	A	Risk factor; Severity	CAV-FE	A	RORA	274.11	Gouty arthropathy	endocrine/metabolic	102	15907	0.00781135	0.158642	1.00784	0.960729	1	1
chr21.41494374.C.T	rs114363287	T	Risk factor	CAV	T	TMPRSS2	539	Bariatric surgery	digestive	391	15883	-12.1179	246.108	5.46098e-06	0.96073	1	1
chr11.2872637.A.G	rs10766439	A	Severity	CAV	A	-	601	Inflammatory diseases of prostate	genitourinary	151	14535	0.0068039	0.138207	1.00683	0.960736	1	1
chrX.15564667.C.T	rs2074192	T	Severity (T allele); Severity for males > 50 y.o (T allele); Protective (C allele); Protective (CT genotype)	CAV	T	ACE2	218	Benign neoplasm of uterus	neoplasms	369	14926	0.00388033	0.0788233	1.00389	0.960737	1	1
chrX.15564667.C.T	rs2074192	T	Severity (T allele); Severity for males > 50 y.o (T allele); Protective (C allele); Protective (CT genotype)	CAV	T	ACE2	218.1	Uterine leiomyoma	neoplasms	369	14926	0.00388033	0.0788233	1.00389	0.960737	1	1
chr2.195499753.A.C	rs73060484	C	Severity	CAV	C	-	285.21	Anemia in chronic kidney disease	hematopoietic	181	11799	-0.00769876	0.156395	0.992331	0.960739	1	1
chrX.15587729.C.T	rs4646140	T	Severity	CAV	T	ACE2	696.41	Psoriasis vulgaris	dermatologic	262	13059	-0.0154284	0.313427	0.98469	0.96074	1	1
chrX.15596127.G.T	rs146598386	T	Severity	CAV	T	ACE2	250.7	Diabetic retinopathy	endocrine/metabolic	367	13664	-12.7436	258.933	2.92091e-06	0.960747	1	1
chr2.74462906.CA.C	rs765427546	C	Severity	CAV	C	MOGS	433.21	Cerebral artery occlusion, with cerebral infarction	circulatory system	520	14834	-10.6499	216.42	2.3704e-05	0.960753	1	1
chr1.173115604.T.G	rs17300100	G	Severity	CAV	G	-	411.4	Coronary atherosclerosis	circulatory system	1994	13235	-0.00385543	0.0783477	0.996152	0.960753	1	1
chrX.15596127.G.T	rs146598386	T	Severity	CAV	T	ACE2	531	Peptic ulcer (excl. esophageal)	digestive	277	15886	-12.409	252.175	4.08149e-06	0.960753	1	1
chr17.45714244.T.C	rs113661667	C	Risk factor	CAV-FE	C	LINC02210-CRHR1	292.3	Memory loss	mental disorders	550	14270	0.00445593	0.0905551	1.00447	0.960754	1	1
chr20.1135233.C.T	rs141024057	T	Severity	CAV	T	PSMF1	726.1	Enthesopathy	musculoskeletal	621	11580	-12.9968	264.132	2.26763e-06	0.960755	1	1
chr7.117652877.C.G	rs80034486	G	Severity	CAV	G	CFTR	366.2	Senile cataract	sense organs	861	14111	-11.2986	229.625	1.23899e-05	0.960756	1	1
chr1.214663607.G.A	rs143976001	A	Severity	CAV	A	CENPF	250.7	Diabetic retinopathy	endocrine/metabolic	367	13670	-11.3218	230.108	1.21064e-05	0.960758	1	1
chr21.41494374.C.T	rs114363287	T	Risk factor	CAV	T	TMPRSS2	429	Ill-defined descriptions and complications of heart disease	circulatory system	508	13891	-12.4205	252.453	4.03497e-06	0.960761	1	1
chr8.124324323.T.C	rs72711165	C	Severity	CAV-FE	C	TMEM65	327.3	Sleep apnea	neurological	1272	12301	-0.00805581	0.163747	0.991977	0.960762	1	1
chr21.41426103.C.A	rs17000900	A	Severity	CAV-FE	A	MX1	193	Thyroid cancer	neoplasms	162	15901	0.00823504	0.167391	1.00827	0.960763	1	1
chr1.244873270.T.C	rs12130553	C	Severity	CAV	T	-	689	Disorder of skin and subcutaneous tissue NOS	dermatologic	290	12984	-0.00431163	0.0876429	0.995698	0.960764	1	1
chr11.126292948.C.T	rs8177374	T	Protective	CAV	T	TIRAP	433.3	Cerebral ischemia	circulatory system	311	14833	-0.00703511	0.143012	0.99299	0.960766	1	1
chr15.33615902.C.T	rs12593288	C	Severity	CAV	T	RYR3	071.1	HIV infection, symptomatic	infectious diseases	1131	11057	-0.00297153	0.060408	0.997033	0.960767	1	1
chr1.155066988.C.T	rs114301457	T	Severity	CAV	T	EFNA4	245	Thyroiditis	endocrine/metabolic	271	13227	-11.8227	240.354	7.33627e-06	0.960769	1	1
chrX.15566297.A.G	rs4646179	G	Severity	CAV	G	ACE2	585.1	Acute renal failure	genitourinary	633	13062	0.0102553	0.208502	1.01031	0.960771	1	1
chr21.41509390.C.G	rs12626358	G	Possible functional consequences	FCP + IP	G	TMPRSS2	340	Migraine	neurological	961	13191	0.0028905	0.0587703	1.00289	0.960773	1	1
chr2.74462906.CA.C	rs765427546	C	Severity	CAV	C	MOGS	599.5	Frequency of urination and polyuria	genitourinary	1008	11356	-11.5909	235.683	9.24958e-06	0.960776	1	1
chr2.195499753.A.C	rs73060484	C	Severity	CAV	C	-	654	Other and unspecified complications of birth; puerperium affecting management of mother	pregnancy complications	174	15910	0.00785289	0.159711	1.00788	0.960784	1	1
chr7.117652877.C.G	rs80034486	G	Severity	CAV	G	CFTR	300.11	Generalized anxiety disorder	mental disorders	640	9376	-9.68355	196.968	6.22998e-05	0.960789	1	1
chr7.117587778.G.T	rs113993959	T	Severity	CAV	T	CFTR	726.1	Enthesopathy	musculoskeletal	621	11580	-10.2738	208.996	3.45261e-05	0.960794	1	1
chrX.15600835.T.C	rs4646116	C	Risk factor	FCP + IP	C	ACE2	690	Erythematosquamous dermatosis	dermatologic	306	13468	-11.7074	238.17	8.2324e-06	0.960795	1	1
chrX.15600835.T.C	rs4646116	C	Risk factor	FCP + IP	C	ACE2	690.1	Seborrheic dermatitis	dermatologic	306	13468	-11.7074	238.17	8.2324e-06	0.960795	1	1
chr13.102695866.A.G	rs599976	G	Severity	CAV-FE	G	METTL21C	292.3	Memory loss	mental disorders	552	14287	-0.00494575	0.100619	0.995066	0.960797	1	1
chr1.161544752.A.C	rs396991	C	Severity	CAV-FE	C	FCGR3A	180	Cervical cancer and dysplasia	neoplasms	222	13807	-0.00521963	0.106197	0.994794	0.960799	1	1
chr2.74462906.CA.C	rs765427546	C	Severity	CAV	C	MOGS	600	Hyperplasia of prostate	genitourinary	840	14862	-9.39919	191.234	8.27914e-05	0.9608	1	1
chr7.117652877.C.G	rs80034486	G	Severity	CAV	G	CFTR	761	Cervicalgia	symptoms	1195	14093	-9.6808	196.968	6.24713e-05	0.9608	1	1
chr1.161544752.A.C	rs396991	C	Severity	CAV-FE	C	FCGR3A	578	Gastrointestinal hemorrhage	digestive	833	13403	0.00275024	0.0559593	1.00275	0.960802	1	1
chr4.106022043.T.C	rs11729561	T	Severity	CAV	C	-	426.2	Atrioventricular [AV] block	circulatory system	106	11676	-0.014635	0.297812	0.985472	0.960806	1	1
chrX.15589409.C.T	rs148771870	T	interindividual clinical variability; may destabilize ACE2 protein structure	CAV-FE	T	ACE2	389	Hearing loss	sense organs	983	14295	-10.1701	206.972	3.82975e-05	0.96081	1	1
chr6.160716758.G.A	rs4252187	A	Potential functional effect on protein	FCP + IP	A	PLG	472	Chronic pharyngitis and nasopharyngitis	respiratory	605	10571	-10.6555	216.924	2.35718e-05	0.960823	1	1
chr13.19647239.G.A	rs191299359	A	Severity	CAV	A	MPHOSPH8	480	Pneumonia	respiratory	561	14043	-11.0956	225.934	1.51787e-05	0.960832	1	1
chr2.74462906.CA.C	rs765427546	C	Severity	CAV	C	MOGS	362	Other retinal disorders	sense organs	655	13671	-10.8272	220.506	1.98518e-05	0.960838	1	1
chr13.19647239.G.A	rs191299359	A	Severity	CAV	A	MPHOSPH8	411.3	Angina pectoris	circulatory system	629	13402	-11.2125	228.353	1.35046e-05	0.960838	1	1
chrX.15600835.T.C	rs4646116	C	Risk factor	FCP + IP	C	ACE2	355.1	Chronic pain syndrome	neurological	303	14499	-11.4445	233.082	1.07079e-05	0.960839	1	1
chr20.1135233.C.T	rs141024057	T	Severity	CAV	T	PSMF1	707.2	Chronic ulcer of leg or foot	dermatologic	350	15654	-12.1008	246.458	5.55496e-06	0.960841	1	1
chr2.127137039.A.G	rs744373	G	Severity	CAV	G	-	367	Disorders of refraction and accommodation; blindness and low vision	sense organs	745	13982	-0.00269722	0.054937	0.997306	0.960842	1	1
chrX.15589409.C.T	rs148771870	T	interindividual clinical variability; may destabilize ACE2 protein structure	CAV-FE	T	ACE2	278.1	Obesity	endocrine/metabolic	3644	9833	-0.0571136	1.16401	0.944487	0.960867	1	1
chr7.117587778.G.T	rs113993959	T	Severity	CAV	T	CFTR	338.2	Chronic pain	neurological	3215	10991	0.0403351	0.822187	1.04116	0.960873	1	1
chr12.47903511.T.C	rs11574018	C	Severity	CAV	C	VDR	456	Chronic venous insufficiency [CVI]	circulatory system	665	12585	-9.65672	196.862	6.39939e-05	0.960877	1	1
chr13.19647239.G.A	rs191299359	A	Severity	CAV	A	MPHOSPH8	594	Urinary calculus	genitourinary	698	15242	-11.4356	233.128	1.08038e-05	0.960877	1	1
chr11.1219991.G.T	rs35705950	T	Protective	CAV	T	MUC5B	285.2	Anemia of chronic disease	hematopoietic	287	11818	0.00877603	0.178917	1.00881	0.960879	1	1
chr7.117587778.G.T	rs113993959	T	Severity	CAV	T	CFTR	687.4	Disturbance of skin sensation	dermatologic	742	11269	-10.6485	217.096	2.37371e-05	0.96088	1	1
chrX.15589409.C.T	rs148771870	T	interindividual clinical variability; may destabilize ACE2 protein structure	CAV-FE	T	ACE2	782.3	Edema	symptoms	990	14264	-10.1103	206.133	4.06571e-05	0.960881	1	1
chr2.74462906.CA.C	rs765427546	C	Severity	CAV	C	MOGS	704	Diseases of hair and hair follicles	dermatologic	623	14012	-11.4564	233.581	1.05819e-05	0.960882	1	1
chr9.133449836.G.A	rs139951127	A	Severity	CAV-FE	A	ADAMTS13	053	Herpes zoster	infectious diseases	313	11200	-11.0538	225.405	1.58271e-05	0.960888	1	1
chrX.15564175.T.C	rs41303171	C	Severity; Risk factor	CAV	C	ACE2	585.31	Renal dialysis	genitourinary	334	13070	-12.4283	253.478	4.00348e-06	0.960894	1	1
chr13.33129529.C.G	rs34425674	G	Risk factor	CAV	G	STARD13	994	Sepsis and SIRS	injuries & poisonings	142	15886	0.028722	0.585866	1.02914	0.9609	1	1
chrX.12888602.G.A	rs147244662	A	Severity; Severity for males	CAV-FE	A	TLR7	272.12	Hyperglyceridemia	endocrine/metabolic	557	8859	-10.3982	212.123	3.04885e-05	0.960904	1	1
chr1.214663607.G.A	rs143976001	A	Severity	CAV	A	CENPF	766	Neuralgia, neuritis, and radiculitis NOS	symptoms	364	12893	-11.3649	231.852	1.15957e-05	0.960905	1	1
chr1.46309111.A.G	rs41292543	G	Severity	CAV-FE	G	UQCRH	721.1	Spondylosis without myelopathy	musculoskeletal	952	13714	0.00491667	0.100309	1.00493	0.960907	1	1
chrX.12888602.G.A	rs147244662	A	Severity; Severity for males	CAV-FE	A	TLR7	365	Glaucoma	sense organs	1072	13902	-10.6162	216.589	2.45166e-05	0.960907	1	1
chrX.15564175.T.C	rs41303171	C	Severity; Risk factor	CAV	C	ACE2	389.4	Tinnitus	sense organs	224	14292	-12.1171	247.234	5.465e-06	0.960911	1	1
chr5.180810828.C.T	rs113791144	T	Severity	CAV	T	-	327.7	Sleep related movement disorders	neurological	133	12298	0.0100847	0.205768	1.01014	0.960911	1	1
chrX.15589409.C.T	rs148771870	T	interindividual clinical variability; may destabilize ACE2 protein structure	CAV-FE	T	ACE2	743.1	Osteoporosis	musculoskeletal	1163	14348	-9.8442	200.917	5.30538e-05	0.960922	1	1
chr4.67910402.G.A	rs4860265	G	Possible functional consequences	FCP + IP	G	TMPRSS11A	368.9	Subjective visual disturbances	sense organs	136	14149	0.00615556	0.125636	1.00617	0.960923	1	1
chr15.34253720.A.G	rs2705343	G	Severity	CAV-FE	G	SLC12A6	721.1	Spondylosis without myelopathy	musculoskeletal	939	13521	0.0032559	0.0664538	1.00326	0.960923	1	1
chr10.8988345.A.T	rs71481792	A	Severity	CAV	T	-	626.1	Irregular menstrual cycle/bleeding	genitourinary	1072	12228	0.00294854	0.0601811	1.00295	0.960924	1	1
chr13.19647239.G.A	rs191299359	A	Severity	CAV	A	MPHOSPH8	279.7	Other immunological findings	endocrine/metabolic	758	15031	-11.4237	233.184	1.0933e-05	0.960927	1	1
chrX.12888602.G.A	rs147244662	A	Severity; Severity for males	CAV-FE	A	TLR7	573.9	Abnormal serum enzyme levels	digestive	651	13047	-10.5445	215.28	2.63392e-05	0.960935	1	1
chr17.45714244.T.C	rs113661667	C	Risk factor	CAV-FE	C	LINC02210-CRHR1	289.3	Personal history of diseases of blood and blood-forming organs	hematopoietic	278	14168	0.00592106	0.120896	1.00594	0.960938	1	1
chr6.31575254.G.A	rs1800629	A	Risk factor*Conflicting; Severity*Conflicting; Protective*Conflicting	CAV-FE	A	TNF	272.12	Hyperglyceridemia	endocrine/metabolic	557	8860	-0.00561779	0.114741	0.994398	0.960951	1	1
chr5.96909661.C.T	rs150892504	T	Severity	CAV	T	ERAP2	473.4	Voice disturbance	respiratory	303	10573	-11.6868	238.707	8.40384e-06	0.960952	1	1
chr10.104263031.C.A	rs4925	A	Protective for neurological complications of long COVID	CAV	A	GSTO1	772	Symptoms of the muscles	symptoms	104	15035	-0.00821352	0.167805	0.99182	0.960962	1	1
chr8.16932640.T.C	rs118072448	T	Severity	CAV	C	-	241.1	Nontoxic uninodular goiter	endocrine/metabolic	573	13134	-0.00779295	0.159214	0.992237	0.960962	1	1
chr14.102356233.A.G	rs11160678	G	Severity	CAV	G	CINP	365	Glaucoma	sense organs	1062	13744	-0.00254068	0.0519119	0.997463	0.960965	1	1
chr5.32750877.T.C	rs1173773	C	Protective	CAV	C	NPR3	480	Pneumonia	respiratory	557	13963	0.00314787	0.0643185	1.00315	0.960966	1	1
chr2.74462906.CA.C	rs765427546	C	Severity	CAV	C	MOGS	722.1	Displacement of intervertebral disc	musculoskeletal	391	13714	-10.8611	221.948	1.91897e-05	0.960971	1	1
chrX.15599938.A.G	rs2106809	G	Severity	CAV	G	ACE2	696.41	Psoriasis vulgaris	dermatologic	262	13069	0.00552395	0.112887	1.00554	0.960972	1	1
chr6.41534945.A.C	rs1886814	C	Severity	CAV-FE	C	FOXP4-AS1	574.1	Cholelithiasis	digestive	471	15118	-0.00470563	0.0961744	0.995305	0.960977	1	1
chr9.132278286.T.C	rs11243705	C	Severity	CAV	C	SETX	530.11	GERD	digestive	3862	10623	0.00192666	0.0393822	1.00193	0.960981	1	1
chr3.141689849.A.G	rs6440031	G	Severity	CAV	A	LINC02618	585.3	Chronic renal failure [CKD]	genitourinary	1039	11884	-0.00513251	0.104939	0.994881	0.960992	1	1
chrX.15586459.TAAATC.T	rs755766792	T	Severity	CAV	T	ACE2	681.5	Cellulitis and abscess of leg, except foot	dermatologic	311	13655	-12.1861	249.182	5.10087e-06	0.960995	1	1
chr6.18015216.C.T	rs140247774	T	Severity	CAV	T	-	724.1	Disorders of sacrum	musculoskeletal	178	13632	0.0153604	0.314122	1.01548	0.961	1	1
chrX.15600835.T.C	rs4646116	C	Risk factor	FCP + IP	C	ACE2	379.2	Disorders of vitreous body	sense organs	400	13626	-11.7526	240.354	7.8688e-06	0.961001	1	1
chr2.74462906.CA.C	rs765427546	C	Severity	CAV	C	MOGS	539	Bariatric surgery	digestive	391	15886	-10.9712	224.424	1.71897e-05	0.96101	1	1
chr2.74462906.CA.C	rs765427546	C	Severity	CAV	C	MOGS	771	Musculoskeletal symptoms referable to limbs	symptoms	610	14224	-11.0449	225.936	1.59689e-05	0.961011	1	1
chr7.117652877.C.G	rs80034486	G	Severity	CAV	G	CFTR	443.9	Peripheral vascular disease, unspecified	circulatory system	1096	13465	-11.1983	229.091	1.36975e-05	0.961014	1	1
chr9.133449836.G.A	rs139951127	A	Severity	CAV-FE	A	ADAMTS13	078	Viral warts & HPV	infectious diseases	516	11200	-11.1915	228.995	1.37906e-05	0.961021	1	1
chr5.32750877.T.C	rs1173773	C	Protective	CAV	C	NPR3	440.2	Atherosclerosis of the extremities	circulatory system	210	13378	0.00507795	0.103905	1.00509	0.961022	1	1
chr7.117587778.G.T	rs113993959	T	Severity	CAV	T	CFTR	727	Other disorders of synovium, tendon, and bursa	musculoskeletal	717	11580	-10.2221	209.171	3.63586e-05	0.961023	1	1
chr1.155066988.C.T	rs114301457	T	Severity	CAV	T	EFNA4	327.41	Organic or persistent insomnia	neurological	287	12301	-11.9241	244.022	6.6284e-06	0.961027	1	1
chr13.41746691.T.A	rs10507497	A	Severity	CAV-FE	A	VWA8	771.1	Swelling of limb	symptoms	546	14185	0.00367872	0.0752879	1.00369	0.961029	1	1
chr2.74462906.CA.C	rs765427546	C	Severity	CAV	C	MOGS	687.4	Disturbance of skin sensation	dermatologic	742	11269	-11.7074	239.604	8.23265e-06	0.96103	1	1
chr2.181488719.A.C	rs2034831	C	Severity	CAV	C	ITGA4	458	Hypotension	circulatory system	203	14866	-0.0108255	0.221557	0.989233	0.96103	1	1
chr2.6013310.G.A	rs73910904	A	Risk factor	CAV	A	-	426.91	Cardiac pacemaker in situ	circulatory system	182	12049	0.0191707	0.392394	1.01936	0.961034	1	1
chr4.44416575.T.C	rs35540967	C	Severity	CAV	C	KCTD8	619.4	Noninflammatory disorders of vagina	genitourinary	602	13673	0.00561454	0.114927	1.00563	0.961036	1	1
chr2.74462906.CA.C	rs765427546	C	Severity	CAV	C	MOGS	396	Abnormal heart sounds	circulatory system	471	14615	-10.9299	223.746	1.79139e-05	0.961039	1	1
chrX.15600857.A.G	rs73635825	G	Risk factor*Conflicting; Protective*Conflicting	FCP + IP	G	ACE2	782.3	Edema	symptoms	989	14263	-10.4331	213.578	2.94428e-05	0.96104	1	1
chr1.155066988.C.T	rs114301457	T	Severity	CAV	T	EFNA4	947	Urticaria	dermatologic	264	12584	-11.6084	237.695	9.08944e-06	0.961049	1	1
chr7.117559590.ATCT.A	rs113993960	A	Severity	CAV	A	CFTR	747	Cardiac and circulatory congenital anomalies	congenital anomalies	168	16060	0.049362	1.01075	1.0506	0.961049	1	1
chr4.186083346.C.T	rs121434431	T	Severity	CAV-FE	T	TLR3	611	Abnormal findings on mammogram or breast exam	genitourinary	941	13375	-10.774	220.616	2.09373e-05	0.96105	1	1
chr20.50172836.A.G	rs6122883	G	Severity	CAV-FE	G	LINC01273	722	Intervertebral disc disorders	musculoskeletal	676	13509	0.0029677	0.0607755	1.00297	0.961054	1	1
chr7.117652877.C.G	rs80034486	G	Severity	CAV	G	CFTR	428	Congestive heart failure; nonhypertensive	circulatory system	1075	13894	-11.2103	229.597	1.35336e-05	0.961058	1	1
chrX.15586459.TAAATC.T	rs755766792	T	Severity	CAV	T	ACE2	695.4	Lupus (localized and systemic)	dermatologic	269	13403	-11.8139	241.964	7.40118e-06	0.961059	1	1
chr9.33426577.A.G	rs10813976	G	Severity	CAV	G	-	727.1	Synovitis and tenosynovitis	musculoskeletal	423	11509	-0.00472262	0.0967285	0.995289	0.96106	1	1
chr2.74462906.CA.C	rs765427546	C	Severity	CAV	C	MOGS	726.1	Enthesopathy	musculoskeletal	621	11580	-11.2487	230.398	1.30244e-05	0.96106	1	1
chr12.132489230.GC.G	rs56106917	G	Severity	CAV	G	FBRSL1	741	Symptoms and disorders of the joints	musculoskeletal	852	14680	0.00266958	0.0546851	1.00267	0.961065	1	1
chr2.74462906.CA.C	rs765427546	C	Severity	CAV	C	MOGS	197	Chemotherapy	neoplasms	604	14577	-11.2057	229.566	1.35959e-05	0.961068	1	1
chr1.35908500.C.T	rs2765013	C	Severity	CAV	T	AGO1	532	Dysphagia	digestive	580	10483	0.00328902	0.0673808	1.00329	0.961069	1	1
chr9.133449836.G.A	rs139951127	A	Severity	CAV-FE	A	ADAMTS13	585.4	Chronic kidney disease, Stage I or II	genitourinary	299	13071	-11.0656	226.784	1.56414e-05	0.961084	1	1
chr7.117652877.C.G	rs80034486	G	Severity	CAV	G	CFTR	591	Urinary tract infection	genitourinary	1215	12633	-11.2008	229.586	1.36627e-05	0.961089	1	1
chr13.23084699.A.G	rs1984162	G	Severity	CAV	G	-	764	Sciatica	symptoms	1063	12868	-0.0027195	0.0557427	0.997284	0.961089	1	1
chr2.127137039.A.G	rs744373	G	Severity	CAV	G	-	614.5	Inflammatory disease of cervix, vagina, and vulva	genitourinary	424	14922	-0.00358352	0.0734598	0.996423	0.961093	1	1
chr12.47903511.T.C	rs11574018	C	Severity	CAV	C	VDR	078	Viral warts & HPV	infectious diseases	516	11200	-9.62436	197.295	6.60989e-05	0.961093	1	1
chrX.15589409.C.T	rs148771870	T	interindividual clinical variability; may destabilize ACE2 protein structure	CAV-FE	T	ACE2	365	Glaucoma	sense organs	1072	13903	-10.0814	206.664	4.18524e-05	0.961094	1	1
chr7.117587738.G.A	rs76713772	A	Severity	CAV	A	CFTR	411.4	Coronary atherosclerosis	circulatory system	2004	13402	-9.60826	196.968	6.71713e-05	0.961094	1	1
chr6.147217556.A.G	rs116898161	G	Severity	CAV	G	STXBP5	078	Viral warts & HPV	infectious diseases	516	11195	0.0126744	0.259823	1.01276	0.961094	1	1
chr1.214663607.G.A	rs143976001	A	Severity	CAV	A	CENPF	562	Diverticulosis and diverticulitis	digestive	422	11257	-11.5561	236.909	9.57739e-06	0.961096	1	1
chr11.320772.A.G	rs12252	G	Severity; Risk factor	CAV	G	IFITM3	110.1	Dermatophytosis	infectious diseases	1448	11877	-0.00276974	0.0567842	0.997234	0.961097	1	1
chrX.15596127.G.T	rs146598386	T	Severity	CAV	T	ACE2	355.1	Chronic pain syndrome	neurological	303	14495	-12.7559	261.534	2.88519e-06	0.9611	1	1
chr4.106022043.T.C	rs11729561	T	Severity	CAV	C	-	747.1	Cardiac congenital anomalies	congenital anomalies	127	15615	-0.0128264	0.262987	0.987256	0.961101	1	1
chrX.15564175.T.C	rs41303171	C	Severity; Risk factor	CAV	C	ACE2	371.3	Inflammation of eyelids	sense organs	205	13612	-12.2721	251.645	4.68038e-06	0.961104	1	1
chr8.124324323.T.C	rs72711165	C	Severity	CAV-FE	C	TMEM65	415.11	Pulmonary embolism and infarction, acute	circulatory system	234	15780	-0.0177279	0.36355	0.982428	0.961108	1	1
chrX.12888602.G.A	rs147244662	A	Severity; Severity for males	CAV-FE	A	TLR7	250.22	Type 2 diabetes with renal manifestations	endocrine/metabolic	872	10379	-10.3046	211.325	3.34776e-05	0.961109	1	1
chr7.117587738.G.A	rs76713772	A	Severity	CAV	A	CFTR	740.9	Osteoarthrosis NOS	musculoskeletal	1620	12413	-9.604	196.968	6.74581e-05	0.961111	1	1
chr13.19647239.G.A	rs191299359	A	Severity	CAV	A	MPHOSPH8	514.2	Solitary pulmonary nodule	respiratory	581	15026	-11.0537	226.732	1.58283e-05	0.961117	1	1
chr2.162267541.C.T	rs1990760	T	Risk factor; Severity	CAV	T	IFIH1	256	Ovarian dysfunction	endocrine/metabolic	214	14560	-0.00530697	0.108893	0.994707	0.96113	1	1
chr12.6845711.C.T	rs5443	T	protective	CAV	T	CDCA3	452.2	Deep vein thrombosis [DVT]	circulatory system	293	12584	0.00419916	0.0861746	1.00421	0.961136	1	1
chr7.117559590.ATCT.A	rs113993960	A	Severity	CAV	A	CFTR	279.7	Other immunological findings	endocrine/metabolic	757	14987	0.0251053	0.515232	1.02542	0.961138	1	1
chr1.155066988.C.T	rs114301457	T	Severity	CAV	T	EFNA4	599.9	Other abnormality of urination	genitourinary	248	11350	-11.7122	240.368	8.19328e-06	0.961138	1	1
chr9.3320390.C.A	rs72699049	A	Severity	CAV	A	RFX3	626.13	Irregular menstrual cycle	genitourinary	417	12359	0.00821157	0.168537	1.00825	0.96114	1	1
chr11.320836.C.T	rs34481144	T	Severity	CAV	T	IFITM3	618	Genital prolapse	genitourinary	205	15528	0.00598116	0.122764	1.006	0.961142	1	1
chr20.1135233.C.T	rs141024057	T	Severity	CAV	T	PSMF1	433.2	Occlusion of cerebral arteries	circulatory system	533	14833	-12.3742	253.991	4.22602e-06	0.961143	1	1
chr10.104263031.C.A	rs4925	A	Protective for neurological complications of long COVID	CAV	A	GSTO1	706	Diseases of sebaceous glands	dermatologic	1210	13405	0.0025418	0.0521748	1.00255	0.961145	1	1
chr17.34252769.A.G	rs1024611	G	Risk factor	CAV	G	CCL2	532	Dysphagia	digestive	586	10739	0.00323245	0.0663542	1.00324	0.961146	1	1
chrX.15592465.T.A	rs73195521	A	Severity	CAV	A	ACE2	771.1	Swelling of limb	symptoms	550	14221	0.050479	1.03625	1.05177	0.961148	1	1
chr13.19647239.G.A	rs191299359	A	Severity	CAV	A	MPHOSPH8	594.1	Calculus of kidney	genitourinary	652	15242	-11.3678	233.362	1.15617e-05	0.961148	1	1
chr12.52726315.TC.T	rs5798227	T	Risk factor	CAV	TC	-	949	Allergies, other	injuries & poisonings	542	12581	0.00562959	0.115569	1.00565	0.961149	1	1
chr3.149000300.G.T	rs76488148	T	Severity	CAV	T	GYG1	352	Disorders of other cranial nerves	neurological	143	14373	-0.0114775	0.235626	0.988588	0.96115	1	1
chrX.15581269.T.C	rs138390800	C	May destabilize ACE2 protein structure	FCP + IP	C	ACE2	327.41	Organic or persistent insomnia	neurological	287	12304	-11.6648	239.475	8.59139e-06	0.961151	1	1
chr15.60902209.A.G	rs4774377	G	Risk factor	CAV-FE	G	RORA	245.2	Chronic thyroiditis	endocrine/metabolic	243	13018	-0.00480855	0.0987349	0.995203	0.961157	1	1
chr15.60902209.A.G	rs4774377	G	Risk factor	CAV-FE	G	RORA	245.21	Chronic lymphocytic thyroiditis	endocrine/metabolic	243	13018	-0.00480855	0.0987349	0.995203	0.961157	1	1
chr1.155066988.C.T	rs114301457	T	Severity	CAV	T	EFNA4	053	Herpes zoster	infectious diseases	312	11197	-11.933	245.034	6.56985e-06	0.961159	1	1
chr11.14893332.A.G	rs10741657	G	Severity	CAV	A	CYP2R1	585.34	Chronic Kidney Disease, Stage IV	genitourinary	484	13070	-0.00356692	0.0732438	0.996439	0.961159	1	1
chr13.19647239.G.A	rs191299359	A	Severity	CAV	A	MPHOSPH8	741.2	Stiffness of joint	musculoskeletal	616	14703	-11.1785	229.557	1.39718e-05	0.961162	1	1
chr1.154454494.A.C	rs2228145	A	Risk factor	CAV	C	IL6R	571.8	Liver abscess and sequelae of chronic liver disease	digestive	192	13017	0.00532157	0.109282	1.00534	0.961162	1	1
chrX.12888602.G.A	rs147244662	A	Severity; Severity for males	CAV-FE	A	TLR7	443.7	Peripheral angiopathy in diseases classified elsewhere	circulatory system	545	13463	-9.72398	199.701	5.98316e-05	0.961164	1	1
chr12.106231175.T.A	rs12823094	A	Severity	CAV	A	-	216	Benign neoplasm of skin	neoplasms	268	14106	0.00576783	0.118461	1.00578	0.961167	1	1
chr2.74462906.CA.C	rs765427546	C	Severity	CAV	C	MOGS	532	Dysphagia	digestive	586	10764	-11.1734	229.499	1.40431e-05	0.96117	1	1
chr2.191909428.G.A	rs147509469	A	Risk factor for females	CAV	A	CAVIN2-AS1	654	Other and unspecified complications of birth; puerperium affecting management of mother	pregnancy complications	179	15994	0.022569	0.46359	1.02283	0.961172	1	1
chr8.40324459.C.A	rs11779911	C	Severity	CAV	A	SIRLNT	362.4	Retinal vascular changes and abnomalities	sense organs	152	13128	-0.00661128	0.135807	0.993411	0.961173	1	1
chr4.5820150.T.C	rs3774881	T	Severity	CAV	C	CRMP1	250.1	Type 1 diabetes	endocrine/metabolic	217	8998	-0.00515511	0.1059	0.994858	0.961175	1	1
chrX.12888602.G.A	rs147244662	A	Severity; Severity for males	CAV-FE	A	TLR7	250.25	Diabetes type 2 with peripheral circulatory disorders	endocrine/metabolic	657	10379	-10.1427	208.36	3.93632e-05	0.961175	1	1
chr21.41494374.C.T	rs114363287	T	Risk factor	CAV	T	TMPRSS2	574	Cholelithiasis and cholecystitis	digestive	603	15203	-12.1726	250.084	5.16995e-06	0.961179	1	1
chrX.15589409.C.T	rs148771870	T	interindividual clinical variability; may destabilize ACE2 protein structure	CAV-FE	T	ACE2	743.11	Osteoporosis NOS	musculoskeletal	1124	14348	-9.74961	200.357	5.83171e-05	0.961189	1	1
chr21.41494374.C.T	rs114363287	T	Risk factor	CAV	T	TMPRSS2	514	Abnormal findings examination of lungs	respiratory	397	15023	-11.9985	246.573	6.15327e-06	0.961189	1	1
chr7.117559590.ATCT.A	rs113993960	A	Severity	CAV	A	CFTR	395.1	Nonrheumatic mitral valve disorders	circulatory system	270	14570	-12.5533	257.997	3.53324e-06	0.961193	1	1
chrX.15600835.T.C	rs4646116	C	Risk factor	FCP + IP	C	ACE2	497	Bronchitis	respiratory	336	11739	-11.6434	239.304	8.77708e-06	0.961194	1	1
chr10.130802064.T.G	rs12253652	G	Severity	CAV	G	-	569	Other disorders of intestine	digestive	278	14616	0.00605222	0.124391	1.00607	0.961194	1	1
chr9.133449836.G.A	rs139951127	A	Severity	CAV-FE	A	ADAMTS13	727	Other disorders of synovium, tendon, and bursa	musculoskeletal	717	11579	-11.6694	239.926	8.55173e-06	0.961208	1	1
chrX.12888602.G.A	rs147244662	A	Severity; Severity for males	CAV-FE	A	TLR7	585.1	Acute renal failure	genitourinary	633	13072	-9.78259	201.135	5.64254e-05	0.961209	1	1
chr7.117559590.ATCT.A	rs113993960	A	Severity	CAV	A	CFTR	252	Disorders of parathyroid gland	endocrine/metabolic	260	14582	-12.3788	254.528	4.20664e-06	0.961211	1	1
chr6.160716758.G.A	rs4252187	A	Potential functional effect on protein	FCP + IP	A	PLG	479	Other upper respiratory disease	respiratory	672	10571	-10.5692	217.334	2.56959e-05	0.961213	1	1
chr21.41494374.C.T	rs114363287	T	Risk factor	CAV	T	TMPRSS2	443.7	Peripheral angiopathy in diseases classified elsewhere	circulatory system	545	13464	-12.2798	252.519	4.64471e-06	0.961215	1	1
chr7.117652877.C.G	rs80034486	G	Severity	CAV	G	CFTR	599.3	Dysuria	genitourinary	1096	11356	-11.1641	229.598	1.41737e-05	0.961218	1	1
chr10.51197961.C.A	rs7897633	A	Severity in European-Americans	CAV	C	PRKG1	480	Pneumonia	respiratory	560	14024	0.00323271	0.0664832	1.00324	0.961219	1	1
chr1.27373964.C.T	rs141300199	T	Severity	CAV	T	FCN3	530.9	Heartburn	digestive	256	10759	-11.879	244.318	6.93441e-06	0.961221	1	1
chr20.1135233.C.T	rs141024057	T	Severity	CAV	T	PSMF1	433.21	Cerebral artery occlusion, with cerebral infarction	circulatory system	520	14833	-12.3354	253.735	4.39332e-06	0.961226	1	1
chrX.15586459.TAAATC.T	rs755766792	T	Severity	CAV	T	ACE2	695.42	Systemic lupus erythematosus	dermatologic	255	13403	-11.7438	241.586	7.93877e-06	0.961229	1	1
chr3.126118894.C.T	rs1868132	T	Severity	CAV	T	ALDH1L1	427.11	Paroxysmal supraventricular tachycardia	circulatory system	117	12045	-0.0103136	0.212167	0.989739	0.96123	1	1
chr2.74462906.CA.C	rs765427546	C	Severity	CAV	C	MOGS	704.1	Alopecia	dermatologic	448	14012	-11.2094	230.605	1.35462e-05	0.961231	1	1
chrX.12888602.G.A	rs147244662	A	Severity; Severity for males	CAV-FE	A	TLR7	428.1	Congestive heart failure (CHF) NOS	circulatory system	572	13893	-9.34164	192.182	8.76951e-05	0.961231	1	1
chr19.39248147.C.T	rs12979860	C	Severity (C allele)*Conflicting; Risk factor (T allele)*Conflicting	CAV	T	IFNL4	704	Diseases of hair and hair follicles	dermatologic	622	14012	-0.00288394	0.0593332	0.99712	0.961233	1	1
chr6.52236941.T.C	rs763780	C	Protective	FCP	C	IL17F	316	Substance addiction and disorders	mental disorders	709	13000	0.00584294	0.120211	1.00586	0.961234	1	1
chrX.15586459.TAAATC.T	rs755766792	T	Severity	CAV	T	ACE2	930	Allergic reaction to food	injuries & poisonings	242	12587	-11.6955	240.643	8.33139e-06	0.961237	1	1
chrX.15600835.T.C	rs4646116	C	Risk factor	FCP + IP	C	ACE2	289.4	Lymphadenitis	hematopoietic	254	14200	-11.5601	237.884	9.53948e-06	0.961242	1	1
chr3.141689849.A.G	rs6440031	G	Severity	CAV	A	LINC02618	427.22	Atrial flutter	circulatory system	105	10967	-0.0153775	0.316455	0.98474	0.961244	1	1
chr2.74462906.CA.C	rs765427546	C	Severity	CAV	C	MOGS	771.1	Swelling of limb	symptoms	550	14224	-10.9508	225.36	1.75434e-05	0.961244	1	1
chrX.15600835.T.C	rs4646116	C	Risk factor	FCP + IP	C	ACE2	722.1	Displacement of intervertebral disc	musculoskeletal	391	13713	-11.9277	245.494	6.60479e-06	0.961249	1	1
chrX.15564175.T.C	rs41303171	C	Severity; Risk factor	CAV	C	ACE2	433.1	Occlusion and stenosis of precerebral arteries	circulatory system	305	14831	0.035523	0.731224	1.03616	0.961254	1	1
chr2.74462906.CA.C	rs765427546	C	Severity	CAV	C	MOGS	371	Inflammation of the eye	sense organs	326	13615	-10.6775	219.815	2.30585e-05	0.961258	1	1
chr1.154454494.A.C	rs2228145	A	Risk factor	CAV	C	IL6R	614	Inflammatory diseases of female pelvic organs	genitourinary	467	14913	0.00356103	0.0733103	1.00357	0.961258	1	1
chr17.27263807.T.C	rs60811869	C	Severity	CAV	C	-	286.8	Hypercoagulable state	hematopoietic	122	14957	-0.0166681	0.343174	0.98347	0.961262	1	1
chr6.12216733.A.G	rs10755709	A	Severity	CAV	G	-	585.4	Chronic kidney disease, Stage I or II	genitourinary	296	12605	0.00440299	0.090656	1.00441	0.961263	1	1
chrX.15564142.G.A	rs147311723	A	Severity	CAV	A	ACE2	681.5	Cellulitis and abscess of leg, except foot	dermatologic	311	13655	-0.0350731	0.722253	0.965535	0.961269	1	1
chr17.9267091.C.T	rs34761447	C	Severity	CAV	T	STX8	592	Cystitis and urethritis	genitourinary	451	12530	0.00776764	0.159963	1.0078	0.961271	1	1
chrX.15561454.T.C	rs142017934	C	Severity	CAV	C	ACE2	610	Benign mammary dysplasias	genitourinary	309	13375	-12.8294	264.209	2.6809e-06	0.961272	1	1
chr9.87725456.A.T	rs56952354	A;T	Possible functional consequences	FCP + IP	T	CTSL	594	Urinary calculus	genitourinary	698	15189	0.0112283	0.231245	1.01129	0.961273	1	1
chr20.1135233.C.T	rs141024057	T	Severity	CAV	T	PSMF1	459	Other disorders of circulatory system	circulatory system	401	14972	-12.1723	250.696	5.17169e-06	0.961275	1	1
chr10.89010241.T.C	rs982764	T	Severity	CAV-FE	C	FAS	504	Other alveolar and parietoalveolar pneumonopathy	respiratory	183	15134	-0.00548122	0.112893	0.994534	0.961276	1	1
chr7.117559590.ATCT.A	rs113993960	A	Severity	CAV	A	CFTR	252.1	Hyperparathyroidism	endocrine/metabolic	231	14582	-12.2923	253.2	4.58698e-06	0.96128	1	1
chrX.15564175.T.C	rs41303171	C	Severity; Risk factor	CAV	C	ACE2	427.1	Paroxysmal tachycardia, unspecified	circulatory system	266	12058	-12.4977	257.544	3.73505e-06	0.961296	1	1
chr10.51197961.C.A	rs7897633	A	Severity in European-Americans	CAV	C	PRKG1	470	Septal Deviations/Turbinate Hypertrophy	respiratory	235	10562	-0.00482303	0.0993936	0.995189	0.961298	1	1
chrX.15602217.T.C	rs190509934	C	Protective	CAV	C	ACE2	318	Tobacco use disorder	mental disorders	1742	12998	-0.00999783	0.206048	0.990052	0.9613	1	1
chr7.117652877.C.G	rs80034486	G	Severity	CAV	G	CFTR	280	Iron deficiency anemias	hematopoietic	1399	11886	-11.0986	228.748	1.51334e-05	0.961303	1	1
chr1.206773552.T.C	rs1800896	C	Severity	FCP	C	IL10	426.9	Cardiac pacemaker/device in situ	circulatory system	428	12053	-0.00378117	0.0779329	0.996226	0.961303	1	1
chrX.12888602.G.A	rs147244662	A	Severity; Severity for males	CAV-FE	A	TLR7	375.1	Dry eyes	sense organs	859	13625	-10.6035	218.549	2.48278e-05	0.961303	1	1
chr2.74462906.CA.C	rs765427546	C	Severity	CAV	C	MOGS	316	Substance addiction and disorders	mental disorders	709	13001	-10.7553	221.712	2.13316e-05	0.96131	1	1
chr20.1135233.C.T	rs141024057	T	Severity	CAV	T	PSMF1	428.4	Heart failure with preserved EF [Diastolic heart failure]	circulatory system	375	13892	-12.045	248.306	5.87386e-06	0.961311	1	1
chr3.1052111.C.G	rs1504061	G	Severity	CAV	G	-	772	Symptoms of the muscles	symptoms	104	14976	0.0135723	0.279809	1.01366	0.961313	1	1
chr13.19647239.G.A	rs191299359	A	Severity	CAV	A	MPHOSPH8	276.13	Hyperpotassemia	endocrine/metabolic	621	14134	-11.0674	228.205	1.56138e-05	0.96132	1	1
chr7.117642566.G.A	rs77010898	A	Severity	CAV	A	CFTR	338	Pain	neurological	3436	10988	-9.55108	196.968	7.11241e-05	0.961325	1	1
chr11.784340.C.G	rs7104929	G	Severity	CAV-FE	G	-	202	Cancer of other lymphoid, histiocytic tissue	neoplasms	113	15866	0.00678022	0.139826	1.0068	0.961325	1	1
chr20.1135233.C.T	rs141024057	T	Severity	CAV	T	PSMF1	090	Sexually transmitted infections (not HIV or hepatitis)	infectious diseases	380	15708	-11.546	238.114	9.67491e-06	0.961326	1	1
chr4.111691870.C.T	rs112641600	C	Severity	CAV	T	-	472	Chronic pharyngitis and nasopharyngitis	respiratory	599	10362	0.00560583	0.11563	1.00562	0.961333	1	1
chr3.149000300.G.T	rs76488148	T	Severity	CAV	T	GYG1	427.12	Paroxysmal ventricular tachycardia	circulatory system	152	11951	-0.0105226	0.217073	0.989533	0.961338	1	1
chrX.15564175.T.C	rs41303171	C	Severity; Risk factor	CAV	C	ACE2	626.13	Irregular menstrual cycle	genitourinary	420	12411	-0.0300621	0.620179	0.970385	0.961339	1	1
chr1.214663607.G.A	rs143976001	A	Severity	CAV	A	CENPF	735	Acquired foot deformities	musculoskeletal	387	14882	-11.3067	233.304	1.22898e-05	0.961347	1	1
chrX.15596127.G.T	rs146598386	T	Severity	CAV	T	ACE2	289	Other diseases of blood and blood-forming organs	hematopoietic	371	14194	-12.7603	263.297	2.87271e-06	0.961347	1	1
chrX.15600835.T.C	rs4646116	C	Risk factor	FCP + IP	C	ACE2	371	Inflammation of the eye	sense organs	326	13614	-11.7473	242.428	7.9106e-06	0.961352	1	1
chr12.8058591.T.C	rs7842	C	Risk factor; Severity	CAV	C	C3AR1	585.31	Renal dialysis	genitourinary	334	13058	0.0041094	0.0848091	1.00412	0.961354	1	1
chr21.41473715.C.A	rs2298661	A	Protective	CAV-FE	A	TMPRSS2	562	Diverticulosis and diverticulitis	digestive	419	11157	-0.00439689	0.0907469	0.995613	0.961356	1	1
chr11.114726432.A.T	rs1712779	T	Severity	CAV-FE	T	-	593.1	Gross hematuria	genitourinary	191	12615	0.00537971	0.111036	1.00539	0.961358	1	1
chr11.14893332.A.G	rs10741657	G	Severity	CAV	A	CYP2R1	483	Acute bronchitis and bronchiolitis	respiratory	170	14041	0.00582177	0.120163	1.00584	0.961359	1	1
chr17.35880776.C.T	rs2107538	T	Risk factor; Severity	FCP	T	CCL5	256	Ovarian dysfunction	endocrine/metabolic	211	14568	-0.0057704	0.119116	0.994246	0.961363	1	1
chrX.12885540.A.T	rs179008	T	Severity; Risk factor	CAV	T	TLR7	285	Other anemias	hematopoietic	2240	11561	0.00232524	0.0480097	1.00233	0.961371	1	1
chr7.117611595.T.G	rs150212784	G	Severity	CAV	G	CFTR	687	Symptoms affecting skin	dermatologic	274	11269	-12.0799	249.434	5.67267e-06	0.961374	1	1
chrX.15603134.G.A	rs7885856	G;A	Possible functional consequences	FCP + IP	A	ACE2	285	Other anemias	hematopoietic	2283	11885	-0.00473361	0.0977483	0.995278	0.961376	1	1
chrX.15561454.T.C	rs142017934	C	Severity	CAV	C	ACE2	386	Vertiginous syndromes and other disorders of vestibular system	sense organs	268	12966	-12.7699	263.715	2.84499e-06	0.961379	1	1
chr9.133449836.G.A	rs139951127	A	Severity	CAV-FE	A	ADAMTS13	355.1	Chronic pain syndrome	neurological	303	14499	-10.7136	221.284	2.22413e-05	0.961385	1	1
chr20.1135233.C.T	rs141024057	T	Severity	CAV	T	PSMF1	771.1	Swelling of limb	symptoms	550	14222	-12.5139	258.503	3.67515e-06	0.96139	1	1
chr13.19647239.G.A	rs191299359	A	Severity	CAV	A	MPHOSPH8	197	Chemotherapy	neoplasms	604	14577	-11.3357	234.166	1.19393e-05	0.96139	1	1
chrX.15589409.C.T	rs148771870	T	interindividual clinical variability; may destabilize ACE2 protein structure	CAV-FE	T	ACE2	550	Abdominal hernia	digestive	936	15001	-10.5295	217.541	2.67351e-05	0.961395	1	1
chr2.195499753.A.C	rs73060484	C	Severity	CAV	C	-	411	Ischemic Heart Disease	circulatory system	2215	13301	-0.00259361	0.0535944	0.99741	0.961403	1	1
chr3.146517122.G.A	rs343320	A	Severity	CAV-FE	A	PLSCR1	459	Other disorders of circulatory system	circulatory system	399	14917	-0.00714012	0.147553	0.992885	0.961405	1	1
chr11.88436431.C.T	rs72953026	T	Severity	CAV-FE	T	-	296.1	Bipolar	mental disorders	359	9281	0.00513486	0.106115	1.00515	0.961406	1	1
chr13.19647239.G.A	rs191299359	A	Severity	CAV	A	MPHOSPH8	727	Other disorders of synovium, tendon, and bursa	musculoskeletal	717	11580	-11.5347	238.416	9.785e-06	0.961413	1	1
chr20.1135233.C.T	rs141024057	T	Severity	CAV	T	PSMF1	729	Other disorders of soft tissues	musculoskeletal	560	11580	-12.8474	265.552	2.63291e-06	0.961413	1	1
chr19.24134099.G.A	rs10407383	A	Severity	CAV-FE	A	ZNF254	290.11	Alzheimer's disease	mental disorders	110	14276	0.00777534	0.160741	1.00781	0.96142	1	1
chr15.34253720.A.G	rs2705343	G	Severity	CAV-FE	G	SLC12A6	785	Abdominal pain	symptoms	3605	9577	0.00185743	0.0384013	1.00186	0.961422	1	1
chr7.117587738.G.A	rs76713772	A	Severity	CAV	A	CFTR	790.6	Other abnormal blood chemistry	symptoms	1298	13637	-9.52702	196.968	7.28563e-05	0.961423	1	1
chr4.111691870.C.T	rs112641600	C	Severity	CAV	T	-	394.2	Mitral valve disease	circulatory system	113	14343	-0.0127175	0.262955	0.987363	0.961426	1	1
chrX.15581269.T.C	rs138390800	C	May destabilize ACE2 protein structure	FCP + IP	C	ACE2	573.7	Abnormal results of function study of liver	digestive	452	13047	-11.942	246.972	6.51119e-06	0.961434	1	1
chr7.117559590.ATCT.A	rs113993960	A	Severity	CAV	A	CFTR	592.1	Cystitis	genitourinary	425	12592	-12.9802	268.444	2.30549e-06	0.961435	1	1
chr9.87726001.C.A	rs41307457	C;A	Possible functional consequences	FCP + IP	A	CTSL	246	Other disorders of thyroid	endocrine/metabolic	455	13126	-0.00700668	0.14494	0.993018	0.961444	1	1
chr7.117652877.C.G	rs80034486	G	Severity	CAV	G	CFTR	280.1	Iron deficiency anemias, unspecified or not due to blood loss	hematopoietic	1157	11886	-11.0443	228.48	1.59782e-05	0.961447	1	1
chrX.12888602.G.A	rs147244662	A	Severity; Severity for males	CAV-FE	A	TLR7	250.24	Type 2 diabetes with neurological manifestations	endocrine/metabolic	901	10379	-10.3535	214.214	3.188e-05	0.961451	1	1
chr10.98166813.G.T	rs10786398	T	Severity	CAV	T	R3HCC1L	562.1	Diverticulosis	digestive	281	11177	0.00482406	0.0998115	1.00484	0.961452	1	1
chr2.167953627.G.A	rs7595310	A	Severity	CAV-FE	A	STK39	722	Intervertebral disc disorders	musculoskeletal	680	13508	-0.00297691	0.0615993	0.997028	0.961456	1	1
chr17.45995618.A.G	rs112572874	G	Risk factor	CAV-FE	G	MAPT	772.3	Muscle weakness	symptoms	233	15030	-0.00642277	0.132904	0.993598	0.961456	1	1
chr10.89010241.T.C	rs982764	T	Severity	CAV-FE	C	FAS	459.9	Circulatory disease NEC	circulatory system	248	14878	-0.00469158	0.0971029	0.995319	0.961465	1	1
chr6.30887474.G.A	rs4618569	AG genotype	Severity	CAV	A	DDR1	722.6	Degeneration of intervertebral disc	musculoskeletal	189	13705	-0.00550312	0.1139	0.994512	0.961465	1	1
chr7.117642566.G.A	rs77010898	A	Severity	CAV	A	CFTR	561	Symptoms involving digestive system	digestive	1712	11254	-9.51618	196.968	7.36503e-05	0.961466	1	1
chr21.41494374.C.T	rs114363287	T	Risk factor	CAV	T	TMPRSS2	362	Other retinal disorders	sense organs	655	13669	-12.6127	261.099	3.32951e-06	0.961472	1	1
chr20.1135233.C.T	rs141024057	T	Severity	CAV	T	PSMF1	565	Anal and rectal conditions	digestive	500	14842	-12.2513	253.656	4.7787e-06	0.961478	1	1
chrX.15589409.C.T	rs148771870	T	interindividual clinical variability; may destabilize ACE2 protein structure	CAV-FE	T	ACE2	726	Peripheral enthesopathies and allied syndromes	musculoskeletal	1238	11580	-10.8932	225.538	1.85848e-05	0.961478	1	1
chr21.41494374.C.T	rs114363287	T	Risk factor	CAV	T	TMPRSS2	706.1	Acne	dermatologic	305	13408	-11.8472	245.292	7.15823e-06	0.961478	1	1
chr13.19647239.G.A	rs191299359	A	Severity	CAV	A	MPHOSPH8	578	Gastrointestinal hemorrhage	digestive	854	13993	-11.5726	239.66	9.42101e-06	0.961487	1	1
chrX.15599938.A.G	rs2106809	G	Severity	CAV	G	ACE2	250.7	Diabetic retinopathy	endocrine/metabolic	367	13670	0.00478966	0.0992141	1.0048	0.961496	1	1
chr17.27263807.T.C	rs60811869	C	Severity	CAV	C	-	704	Diseases of hair and hair follicles	dermatologic	622	13984	-0.00779272	0.161426	0.992238	0.961498	1	1
chr14.94566450.G.A	rs2093266	A	Risk factor for acute kidney injury	CAV	A	SERPINA4	242	Thyrotoxicosis with or without goiter	endocrine/metabolic	354	13179	-0.00490431	0.101624	0.995108	0.96151	1	1
chr4.143999443.G.A	rs7683365	A	Risk factor	FCP + IP	A	GYPB	562.1	Diverticulosis	digestive	245	9886	0.00521389	0.108053	1.00523	0.961515	1	1
chrX.15589409.C.T	rs148771870	T	interindividual clinical variability; may destabilize ACE2 protein structure	CAV-FE	T	ACE2	375.1	Dry eyes	sense organs	859	13626	-9.88785	204.924	5.07882e-05	0.961516	1	1
chrX.15592465.T.A	rs73195521	A	Severity	CAV	A	ACE2	276.13	Hyperpotassemia	endocrine/metabolic	621	14132	-12.4099	257.21	4.07804e-06	0.961518	1	1
chr1.214663607.G.A	rs143976001	A	Severity	CAV	A	CENPF	295	Schizophrenia and other psychotic disorders	mental disorders	319	9376	-11.5946	240.315	9.21594e-06	0.961519	1	1
chr14.76832814.C.CT	rs34279101	CT	Severity	CAV	CT	LRRC74A	295.1	Schizophrenia	mental disorders	225	9296	0.00644934	0.133673	1.00647	0.961519	1	1
chr20.1135233.C.T	rs141024057	T	Severity	CAV	T	PSMF1	613	Other nonmalignant breast conditions	genitourinary	402	15237	-11.7046	242.62	8.25569e-06	0.961523	1	1
chrX.15561454.T.C	rs142017934	C	Severity	CAV	C	ACE2	709	Diffuse diseases of connective tissue	dermatologic	230	13283	-12.6545	262.324	3.19303e-06	0.961525	1	1
chr12.47902438.G.T	rs11574024	T	Severity	CAV	T	VDR	577	Diseases of pancreas	digestive	162	16074	0.0129619	0.268702	1.01305	0.961526	1	1
chr10.76490426.T.C	rs114026383	C	Risk factor for European population	CAV	C	LRMDA	741	Symptoms and disorders of the joints	musculoskeletal	852	14695	0.0110256	0.228566	1.01109	0.961527	1	1
chrX.15561454.T.C	rs142017934	C	Severity	CAV	C	ACE2	242	Thyrotoxicosis with or without goiter	endocrine/metabolic	354	13231	-13.1376	272.374	1.9697e-06	0.96153	1	1
chrX.12888602.G.A	rs147244662	A	Severity; Severity for males	CAV-FE	A	TLR7	586	Other disorders of the kidney and ureters	genitourinary	719	13072	-9.9744	206.8	4.6577e-05	0.961531	1	1
chrX.15600835.T.C	rs4646116	C	Risk factor	FCP + IP	C	ACE2	345	Epilepsy, recurrent seizures, convulsions	neurological	431	14614	0.0491638	1.01937	1.05039	0.961533	1	1
chr20.1135233.C.T	rs141024057	T	Severity	CAV	T	PSMF1	735	Acquired foot deformities	musculoskeletal	387	14881	-12.0361	249.57	5.92626e-06	0.961535	1	1
chrX.12888602.G.A	rs147244662	A	Severity; Severity for males	CAV-FE	A	TLR7	611	Abnormal findings on mammogram or breast exam	genitourinary	941	13374	-10.9578	227.21	1.74223e-05	0.961535	1	1
chrX.15586459.TAAATC.T	rs755766792	T	Severity	CAV	T	ACE2	371	Inflammation of the eye	sense organs	326	13613	-12.0273	249.397	5.97885e-06	0.961537	1	1
chr2.136948486.A.G	rs7605851	G	Severity	CAV-FE	G	THSD7B	586.4	Stricture/obstruction of ureter	genitourinary	243	13016	-0.00640088	0.132746	0.99362	0.961542	1	1
chr12.47902438.G.T	rs11574024	T	Severity	CAV	T	VDR	411.8	Other chronic ischemic heart disease, unspecified	circulatory system	139	13360	-0.0136885	0.283902	0.986405	0.961544	1	1
chr15.90876959.G.A	rs201551785	A	Potential functional effect on protein	FCP + IP	A	FURIN	600	Hyperplasia of prostate	genitourinary	840	14858	-12.1084	251.141	5.51325e-06	0.961546	1	1
chr17.42362183.A.G	rs744166	G	Risk factor; Severity	CAV	G	STAT3	071	Human immunodeficiency virus [HIV] disease	infectious diseases	1235	11181	-0.00222448	0.0461426	0.997778	0.96155	1	1
chr17.16948873.A.G	rs34557412	G	Severity	CAV	G	TNFRSF13B	295.1	Schizophrenia	mental disorders	226	9371	-12.8954	267.519	2.50964e-06	0.961554	1	1
chr10.43519603.G.T	rs10793436	G	Severity	CAV	T	-	695.4	Lupus (localized and systemic)	dermatologic	259	12610	0.0043839	0.0909472	1.00439	0.961555	1	1
chr15.90876959.G.A	rs201551785	A	Potential functional effect on protein	FCP + IP	A	FURIN	296.1	Bipolar	mental disorders	362	9373	-10.2131	211.878	3.66874e-05	0.961555	1	1
chr2.74462906.CA.C	rs765427546	C	Severity	CAV	C	MOGS	276.14	Hypopotassemia	endocrine/metabolic	370	14134	-10.4281	216.345	2.95903e-05	0.961556	1	1
chr1.46309111.A.G	rs41292543	G	Severity	CAV-FE	G	UQCRH	289	Other diseases of blood and blood-forming organs	hematopoietic	371	14201	-0.00765639	0.158857	0.992373	0.961559	1	1
chr4.71742666.T.G	rs2282679	G	Severity	CAV	G	GC	724.2	Disorders of coccyx	musculoskeletal	164	13714	-0.00675422	0.140152	0.993269	0.961563	1	1
chr7.107967457.C.T	rs2237698	T	Severity	CAV	T	LAMB1	272	Disorders of lipoid metabolism	endocrine/metabolic	6350	8831	-0.0019254	0.0399544	0.998076	0.961565	1	1
chr7.117559590.ATCT.A	rs113993960	A	Severity	CAV	A	CFTR	411.2	Myocardial infarction	circulatory system	261	13357	-12.384	256.993	4.18496e-06	0.961566	1	1
chr2.74462906.CA.C	rs765427546	C	Severity	CAV	C	MOGS	788	Syncope and collapse	symptoms	552	15175	-11.0283	228.86	1.62364e-05	0.961567	1	1
chr13.19647239.G.A	rs191299359	A	Severity	CAV	A	MPHOSPH8	112	Candidiasis	infectious diseases	607	12270	-11.3929	236.445	1.12753e-05	0.96157	1	1
chrX.15600857.A.G	rs73635825	G	Risk factor*Conflicting; Protective*Conflicting	FCP + IP	G	ACE2	585.34	Chronic Kidney Disease, Stage IV	genitourinary	484	13070	-9.48152	196.796	7.62481e-05	0.961573	1	1
chrX.15564175.T.C	rs41303171	C	Severity; Risk factor	CAV	C	ACE2	427.7	Tachycardia NOS	circulatory system	304	12058	-12.8598	266.924	2.6005e-06	0.961575	1	1
chr21.41508701.T.G	rs4283504	T	Possible functional consequences	FCP + IP	T	TMPRSS2	366.2	Senile cataract	sense organs	841	13811	0.00430371	0.0893347	1.00431	0.961577	1	1
chr20.1135233.C.T	rs141024057	T	Severity	CAV	T	PSMF1	949	Allergies, other	injuries & poisonings	542	12588	-12.7189	264.024	2.99407e-06	0.961578	1	1
chrX.15600835.T.C	rs4646116	C	Risk factor	FCP + IP	C	ACE2	496.2	Chronic bronchitis	respiratory	379	11739	-11.4912	238.54	1.02192e-05	0.961578	1	1
chr1.109740350.G.T	rs1332018	T	Risk factor; Severity	CAV	G	GSTM3	704.1	Alopecia	dermatologic	447	14010	-0.00350925	0.0728499	0.996497	0.96158	1	1
chrX.15596127.G.T	rs146598386	T	Severity	CAV	T	ACE2	276.14	Hypopotassemia	endocrine/metabolic	370	14127	-12.8988	267.804	2.50105e-06	0.961585	1	1
chr7.117587778.G.T	rs113993959	T	Severity	CAV	T	CFTR	573.7	Abnormal results of function study of liver	digestive	452	13049	-10.3486	214.9	3.20376e-05	0.961592	1	1
chr2.181488719.A.C	rs2034831	C	Severity	CAV	C	ITGA4	654	Other and unspecified complications of birth; puerperium affecting management of mother	pregnancy complications	179	15900	-0.0121006	0.251305	0.987972	0.961596	1	1
chr2.74462906.CA.C	rs765427546	C	Severity	CAV	C	MOGS	585.1	Acute renal failure	genitourinary	633	13072	-10.6538	221.299	2.361e-05	0.961603	1	1
chrX.15561454.T.C	rs142017934	C	Severity	CAV	C	ACE2	386.2	Peripheral or central vertigo	sense organs	223	12966	-12.6468	262.698	3.21772e-06	0.961603	1	1
chr8.16932640.T.C	rs118072448	T	Severity	CAV	C	-	070.3	Viral hepatitis C	infectious diseases	1228	11115	-0.00558491	0.116012	0.994431	0.961604	1	1
chr10.51197961.C.A	rs7897633	A	Severity in European-Americans	CAV	C	PRKG1	286.8	Hypercoagulable state	hematopoietic	122	14967	-0.00657284	0.136539	0.993449	0.961605	1	1
chrX.12886851.C.T	rs5743781	T	Severity; Severity for males	CAV-FE	T	TLR7	289.4	Lymphadenitis	hematopoietic	254	14199	0.0487835	1.01341	1.04999	0.961606	1	1
chr7.117642566.G.A	rs77010898	A	Severity	CAV	A	CFTR	340	Migraine	neurological	971	13338	-9.48159	196.968	7.62428e-05	0.961606	1	1
chr7.117587738.G.A	rs76713772	A	Severity	CAV	A	CFTR	571	Chronic liver disease and cirrhosis	digestive	1574	13049	-9.48143	196.968	7.62548e-05	0.961607	1	1
chr10.52771466.C.T	rs1800451	T	Potential functional effect on protein	FCP + IP	T	MBL2	571.51	Cirrhosis of liver without mention of alcohol	digestive	708	13004	-0.00527851	0.109667	0.994735	0.961611	1	1
chr9.21131628.G.C	rs12236000	G	Severity	CAV	C	-	459.9	Circulatory disease NEC	circulatory system	248	14890	-0.00688415	0.14303	0.993139	0.961612	1	1
chrX.15564175.T.C	rs41303171	C	Severity; Risk factor	CAV	C	ACE2	706.2	Sebaceous cyst	dermatologic	229	13406	-12.3127	255.833	4.49442e-06	0.961614	1	1
chr20.1135233.C.T	rs141024057	T	Severity	CAV	T	PSMF1	041	Bacterial infection NOS	infectious diseases	426	14775	-12.1035	251.503	5.54008e-06	0.961617	1	1
chr7.117559590.ATCT.A	rs113993960	A	Severity	CAV	A	CFTR	592	Cystitis and urethritis	genitourinary	452	12592	-13.0703	271.614	2.10683e-06	0.96162	1	1
chr2.74462906.CA.C	rs765427546	C	Severity	CAV	C	MOGS	729	Other disorders of soft tissues	musculoskeletal	560	11580	-11.1205	231.097	1.4806e-05	0.96162	1	1
chrX.12886851.C.T	rs5743781	T	Severity; Severity for males	CAV-FE	T	TLR7	256.4	Polycystic ovaries	endocrine/metabolic	206	14624	0.0508509	1.05682	1.05217	0.961623	1	1
chr7.117587738.G.A	rs76713772	A	Severity	CAV	A	CFTR	443	Peripheral vascular disease	circulatory system	1443	13465	-9.47657	196.968	7.66259e-05	0.961627	1	1
chr1.109740350.G.T	rs1332018	T	Risk factor; Severity	CAV	G	GSTM3	572	Ascites (non malignant)	digestive	199	13046	0.00521764	0.108449	1.00523	0.961627	1	1
chr13.19647239.G.A	rs191299359	A	Severity	CAV	A	MPHOSPH8	454.11	Varicose veins of lower extremity, symptomtic	circulatory system	786	12586	-11.7468	244.163	7.91426e-06	0.961628	1	1
chr21.41470664.C.T	rs61735794	T	Risk factor	CAV	T	TMPRSS2	539	Bariatric surgery	digestive	391	15879	0.0143709	0.298706	1.01447	0.961628	1	1
chr5.142872984.C.T	rs10039856	C	Severity	CAV	T	ARHGAP26	285	Other anemias	hematopoietic	2271	11818	-0.00206165	0.0428633	0.99794	0.961638	1	1
chr9.133449836.G.A	rs139951127	A	Severity	CAV-FE	A	ADAMTS13	345.3	Convulsions	neurological	305	14614	-10.6275	220.969	2.42395e-05	0.96164	1	1
chr11.1219991.G.T	rs35705950	T	Protective	CAV	T	MUC5B	249	Secondary diabetes mellitus	endocrine/metabolic	683	10326	-0.00583314	0.121296	0.994184	0.961644	1	1
chr11.26675470.T.G	rs10835056	G	Severity	CAV	T	SLC5A12	728.7	Fasciitis	musculoskeletal	474	11485	-0.00333964	0.0694586	0.996666	0.961652	1	1
chr10.52771482.G.A	rs5030737	A	Potential functional effect on protein	FCP + IP	A	MBL2	355.1	Chronic pain syndrome	neurological	303	14497	0.0110593	0.230032	1.01112	0.961655	1	1
chr7.117611595.T.G	rs150212784	G	Severity	CAV	G	CFTR	250.1	Type 1 diabetes	endocrine/metabolic	240	10379	-11.785	245.168	7.61778e-06	0.961661	1	1
chrX.15561454.T.C	rs142017934	C	Severity	CAV	C	ACE2	689	Disorder of skin and subcutaneous tissue NOS	dermatologic	326	15182	-12.5761	261.628	3.45375e-06	0.961662	1	1
chrX.12888602.G.A	rs147244662	A	Severity; Severity for males	CAV-FE	A	TLR7	197	Chemotherapy	neoplasms	604	14575	-10.2866	214.007	3.40853e-05	0.961663	1	1
chr7.117559590.ATCT.A	rs113993960	A	Severity	CAV	A	CFTR	722.1	Displacement of intervertebral disc	musculoskeletal	390	13672	-12.9196	268.792	2.44957e-06	0.961664	1	1
chrX.15596127.G.T	rs146598386	T	Severity	CAV	T	ACE2	939	Atopic/contact dermatitis due to other or unspecified	dermatologic	1079	12582	-0.0224994	0.468184	0.977752	0.961671	1	1
chr21.41494374.C.T	rs114363287	T	Risk factor	CAV	T	TMPRSS2	250.25	Diabetes type 2 with peripheral circulatory disorders	endocrine/metabolic	657	10381	-12.9099	268.649	2.47349e-06	0.961673	1	1
chr4.67964168.T.A	rs720009	A	Possible functional consequences	FCP + IP	A	TMPRSS11A	470	Septal Deviations/Turbinate Hypertrophy	respiratory	233	10523	-0.0108464	0.225768	0.989212	0.961683	1	1
chr10.52771475.C.T	rs1800450	T	Severity	CAV	T	MBL2	300	Anxiety disorders	mental disorders	2577	9365	0.00219496	0.0456904	1.0022	0.961684	1	1
chr7.117559590.ATCT.A	rs113993960	A	Severity	CAV	A	CFTR	772.2	Spasm of muscle	symptoms	302	14995	-12.4938	260.087	3.74982e-06	0.961687	1	1
chr1.161544752.A.C	rs396991	C	Severity	CAV-FE	C	FCGR3A	740.2	Osteoarthrosis, generalized	musculoskeletal	100	11892	0.00752986	0.156752	1.00756	0.961687	1	1
chr2.195499753.A.C	rs73060484	C	Severity	CAV	C	-	070.3	Viral hepatitis C	infectious diseases	1230	11123	0.0032177	0.0669877	1.00322	0.961689	1	1
chr1.35908500.C.T	rs2765013	C	Severity	CAV	T	AGO1	401	Hypertension	circulatory system	7056	8161	0.00148073	0.0308278	1.00148	0.96169	1	1
chr1.214663607.G.A	rs143976001	A	Severity	CAV	A	CENPF	731	Osteitis deformans and osteopathies associated with other disorders classified elsewhere	musculoskeletal	348	13033	-11.3102	235.479	1.22476e-05	0.961692	1	1
chr7.117652877.C.G	rs80034486	G	Severity	CAV	G	CFTR	585.3	Chronic renal failure [CKD]	genitourinary	1087	13072	-11.0089	229.213	1.65538e-05	0.961693	1	1
chr15.60845514.G.A	rs17303202	A	Risk factor; Severity	CAV-FE	A	RORA	429.2	Abnormal function study of cardiovascular system	circulatory system	183	13849	-0.00575598	0.119844	0.994261	0.961693	1	1
chr13.19647239.G.A	rs191299359	A	Severity	CAV	A	MPHOSPH8	565	Anal and rectal conditions	digestive	500	14844	-11.1049	231.219	1.50386e-05	0.961694	1	1
chr8.16932640.T.C	rs118072448	T	Severity	CAV	C	-	509.1	Respiratory failure	respiratory	108	15105	-0.0164872	0.343323	0.983648	0.961698	1	1
chr9.3320390.C.A	rs72699049	A	Severity	CAV	A	RFX3	790.6	Other abnormal blood chemistry	symptoms	1287	13572	0.00459546	0.0956965	1.00461	0.961699	1	1
chr20.1135233.C.T	rs141024057	T	Severity	CAV	T	PSMF1	731	Osteitis deformans and osteopathies associated with other disorders classified elsewhere	musculoskeletal	347	13034	-12.0827	251.618	5.65641e-06	0.9617	1	1
chr13.19647239.G.A	rs191299359	A	Severity	CAV	A	MPHOSPH8	599.4	Urinary incontinence	genitourinary	898	11356	-11.7748	245.216	7.6959e-06	0.961702	1	1
chr12.47903511.T.C	rs11574018	C	Severity	CAV	C	VDR	079	Viral infection	infectious diseases	430	11200	-9.21995	192.038	9.90437e-05	0.961707	1	1
chrX.15600857.A.G	rs73635825	G	Risk factor*Conflicting; Protective*Conflicting	FCP + IP	G	ACE2	369	Infection of the eye	sense organs	416	13613	-10.3002	214.588	3.36267e-05	0.961716	1	1
chrX.15564142.G.A	rs147311723	A	Severity	CAV	A	ACE2	586.2	Cyst of kidney, acquired	genitourinary	244	13070	-12.4823	260.116	3.79334e-06	0.961726	1	1
chr7.117652877.C.G	rs80034486	G	Severity	CAV	G	CFTR	389	Hearing loss	sense organs	984	14295	-11.0173	229.602	1.64157e-05	0.961729	1	1
chr12.132489230.GC.G	rs56106917	G	Severity	CAV	G	FBRSL1	724	Other and unspecified disorders of back	musculoskeletal	295	13695	0.00433272	0.0902971	1.00434	0.96173	1	1
chrX.12888602.G.A	rs147244662	A	Severity; Severity for males	CAV-FE	A	TLR7	250.4	Abnormal glucose	endocrine/metabolic	1084	10379	-10.8232	225.571	1.99319e-05	0.961731	1	1
chr7.117559590.ATCT.A	rs113993960	A	Severity	CAV	A	CFTR	569	Other disorders of intestine	digestive	280	14800	-12.5591	261.779	3.51273e-06	0.961735	1	1
chrX.12888602.G.A	rs147244662	A	Severity; Severity for males	CAV-FE	A	TLR7	578	Gastrointestinal hemorrhage	digestive	854	13991	-10.2907	214.527	3.39467e-05	0.961741	1	1
chr17.27660155.T.C	rs117217714	C	Severity	CAV	C	NOS2P1	420	Carditis	circulatory system	128	15687	0.0485923	1.01302	1.04979	0.961742	1	1
chrX.15561454.T.C	rs142017934	C	Severity	CAV	C	ACE2	216	Benign neoplasm of skin	neoplasms	275	14665	-12.4183	258.89	4.04391e-06	0.961742	1	1
chr4.24511798.A.G	rs73246461	G	Severity	CAV	G	-	495	Asthma	respiratory	2923	11419	0.00187657	0.0391227	1.00188	0.961743	1	1
chr9.87726151.C.T	rs41312184	C;T	Possible functional consequences	FCP + IP	T	CTSL	356	Hereditary and idiopathic peripheral neuropathy	neurological	175	15204	-0.0164829	0.343663	0.983652	0.961746	1	1
chr4.166008836.A.T	rs17047200	TT genotype	Severity (TT genotype)*Conflicting; Risk factor (AA genotype)*Conflicting	CAV	T	TLL1	110.12	Althete's foot	infectious diseases	511	12030	-0.0040675	0.084809	0.995941	0.961748	1	1
chrX.15564175.T.C	rs41303171	C	Severity; Risk factor	CAV	C	ACE2	947	Urticaria	dermatologic	264	12586	-12.7808	266.502	2.81434e-06	0.96175	1	1
chr9.133449836.G.A	rs139951127	A	Severity	CAV-FE	A	ADAMTS13	585.31	Renal dialysis	genitourinary	334	13071	-11.1336	232.174	1.46132e-05	0.961753	1	1
chr1.46309111.A.G	rs41292543	G	Severity	CAV-FE	G	UQCRH	634	Miscarriage; stillbirth	pregnancy complications	132	15918	-0.0135421	0.282416	0.986549	0.961755	1	1
chr21.41494374.C.T	rs114363287	T	Risk factor	CAV	T	TMPRSS2	574.1	Cholelithiasis	digestive	473	15203	-11.9862	249.986	6.22973e-06	0.961758	1	1
chrX.15596127.G.T	rs146598386	T	Severity	CAV	T	ACE2	689	Disorder of skin and subcutaneous tissue NOS	dermatologic	326	15177	-12.7403	265.726	2.93073e-06	0.96176	1	1
chr6.105878879.T.A	rs9386484	T	Severity	CAV	A	-	519	Other diseases of respiratory system, not elsewhere classified	respiratory	143	13577	0.00596795	0.124485	1.00599	0.961763	1	1
chr10.52771482.G.A	rs5030737	A	Potential functional effect on protein	FCP + IP	A	MBL2	428	Congestive heart failure; nonhypertensive	circulatory system	1075	13891	0.00665526	0.138848	1.00668	0.961771	1	1
chrX.15589409.C.T	rs148771870	T	interindividual clinical variability; may destabilize ACE2 protein structure	CAV-FE	T	ACE2	594	Urinary calculus	genitourinary	698	15241	-10.377	216.5	3.11392e-05	0.961771	1	1
chr6.32623820.T.C	rs9271609	T	Severity	CAV	C	HLA-DQA1	427.21	Atrial fibrillation	circulatory system	561	12058	-0.00337956	0.0705184	0.996626	0.961776	1	1
chrX.15589409.C.T	rs148771870	T	interindividual clinical variability; may destabilize ACE2 protein structure	CAV-FE	T	ACE2	578	Gastrointestinal hemorrhage	digestive	854	13992	-10.3628	216.236	3.15859e-05	0.961777	1	1
chr4.186083346.C.T	rs121434431	T	Severity	CAV-FE	T	TLR3	611.1	Abnormal mammogram	genitourinary	800	13375	-10.5879	220.935	2.52181e-05	0.961777	1	1
chr21.41465921.C.T	rs62217525	C	Possible functional consequences	FCP + IP	T	TMPRSS2	428.1	Congestive heart failure (CHF) NOS	circulatory system	569	13783	-0.00803364	0.167641	0.991999	0.961779	1	1
chr7.117587738.G.A	rs76713772	A	Severity	CAV	A	CFTR	571.5	Other chronic nonalcoholic liver disease	digestive	1509	13049	-9.43747	196.968	7.96818e-05	0.961785	1	1
chrX.12888602.G.A	rs147244662	A	Severity; Severity for males	CAV-FE	A	TLR7	454.11	Varicose veins of lower extremity, symptomtic	circulatory system	786	12584	-10.9327	228.187	1.78642e-05	0.961787	1	1
chr4.25613313.G.A	-	HLA-A*02:02	Protective	IP	A	HLA-A	369	Infection of the eye	sense organs	416	13599	0.00459366	0.0958958	1.0046	0.961794	1	1
chr7.117587738.G.A	rs76713772	A	Severity	CAV	A	CFTR	765	Cervical radiculitis	symptoms	492	12894	15.5554	324.744	5.69691e+06	0.961795	1	1
chr9.33426577.A.G	rs10813976	G	Severity	CAV	G	-	530.9	Heartburn	digestive	255	10695	-0.00571915	0.119398	0.994297	0.961796	1	1
chr17.16948873.A.G	rs34557412	G	Severity	CAV	G	TNFRSF13B	278.4	Abnormal weight gain	endocrine/metabolic	262	9829	-12.8107	267.468	2.73147e-06	0.961799	1	1
chr7.117559590.ATCT.A	rs113993960	A	Severity	CAV	A	CFTR	242	Thyrotoxicosis with or without goiter	endocrine/metabolic	354	13196	-12.7919	267.111	2.78334e-06	0.961804	1	1
chr13.19647239.G.A	rs191299359	A	Severity	CAV	A	MPHOSPH8	726.1	Enthesopathy	musculoskeletal	621	11580	-11.3989	238.031	1.1208e-05	0.961805	1	1
chr13.19647239.G.A	rs191299359	A	Severity	CAV	A	MPHOSPH8	368	Visual disturbances	sense organs	567	14378	-11.1568	233.004	1.42785e-05	0.96181	1	1
chr1.155066988.C.T	rs114301457	T	Severity	CAV	T	EFNA4	079	Viral infection	infectious diseases	430	11197	-12.0752	252.187	5.69905e-06	0.96181	1	1
chr9.133449836.G.A	rs139951127	A	Severity	CAV-FE	A	ADAMTS13	722.1	Displacement of intervertebral disc	musculoskeletal	391	13713	-10.9381	228.443	1.77686e-05	0.961811	1	1
chr7.107967457.C.T	rs2237698	T	Severity	CAV	T	LAMB1	272.1	Hyperlipidemia	endocrine/metabolic	6306	8831	0.00191529	0.0400104	1.00192	0.96182	1	1
chrX.12888602.G.A	rs147244662	A	Severity; Severity for males	CAV-FE	A	TLR7	789	Nausea and vomiting	symptoms	717	14370	-10.358	216.398	3.17374e-05	0.961823	1	1
chrX.15600857.A.G	rs73635825	G	Risk factor*Conflicting; Protective*Conflicting	FCP + IP	G	ACE2	369.5	Conjunctivitis, infectious	sense organs	377	13613	-10.2618	214.392	3.4942e-05	0.961824	1	1
chrX.15600835.T.C	rs4646116	C	Risk factor	FCP + IP	C	ACE2	532	Dysphagia	digestive	586	10763	-12.3537	258.101	4.31385e-06	0.961825	1	1
chrX.15596127.G.T	rs146598386	T	Severity	CAV	T	ACE2	596	Other disorders of bladder	genitourinary	244	15710	-12.3889	258.934	4.1645e-06	0.961839	1	1
chr13.41746691.T.A	rs10507497	A	Severity	CAV-FE	A	VWA8	573.9	Abnormal serum enzyme levels	digestive	650	13007	0.0034925	0.0730048	1.0035	0.961844	1	1
chrX.15596127.G.T	rs146598386	T	Severity	CAV	T	ACE2	153	Colorectal cancer	neoplasms	368	14300	-13.037	272.52	2.17818e-06	0.961845	1	1
chr1.214663607.G.A	rs143976001	A	Severity	CAV	A	CENPF	440	Atherosclerosis	circulatory system	329	13464	-11.2826	235.86	1.25903e-05	0.961847	1	1
chr14.102356233.A.G	rs11160678	G	Severity	CAV	G	CINP	743	Osteoporosis, osteopenia and pathological fracture	musculoskeletal	1224	14182	0.00244629	0.0511405	1.00245	0.961848	1	1
chr21.41494374.C.T	rs114363287	T	Risk factor	CAV	T	TMPRSS2	351	Other peripheral nerve disorders	neurological	581	14499	-12.4633	260.552	3.86598e-06	0.961848	1	1
chrX.15589409.C.T	rs148771870	T	interindividual clinical variability; may destabilize ACE2 protein structure	CAV-FE	T	ACE2	565	Anal and rectal conditions	digestive	500	14843	-10.296	215.248	3.37663e-05	0.961849	1	1
chr6.31575324.G.A	rs361525	G	Severity	CAV-FE	A	TNF	585.1	Acute renal failure	genitourinary	633	13072	0.0070214	0.146793	1.00705	0.96185	1	1
chr2.74462906.CA.C	rs765427546	C	Severity	CAV	C	MOGS	054	Herpes simplex	infectious diseases	536	11201	-11.5538	241.553	9.59955e-06	0.961851	1	1
chr6.158608455.C.T	rs117665206	T	Severity	CAV	T	TMEM181	411.1	Unstable angina (intermediate coronary syndrome)	circulatory system	101	13402	-0.0475119	0.993334	0.953599	0.961851	1	1
chr13.33129529.C.G	rs34425674	G	Risk factor	CAV	G	STARD13	418.1	Precordial pain	circulatory system	281	11092	-0.0202114	0.42258	0.979991	0.961853	1	1
chr1.154454494.A.C	rs2228145	A	Risk factor	CAV	C	IL6R	279.7	Other immunological findings	endocrine/metabolic	758	14994	-0.00267613	0.0559532	0.997327	0.961853	1	1
chr7.117642566.G.A	rs77010898	A	Severity	CAV	A	CFTR	278.11	Morbid obesity	endocrine/metabolic	1580	9830	-9.41958	196.968	8.11204e-05	0.961857	1	1
chr7.117587738.G.A	rs76713772	A	Severity	CAV	A	CFTR	285	Other anemias	hematopoietic	2283	11886	-9.41559	196.968	8.14448e-05	0.961873	1	1
chr20.1135233.C.T	rs141024057	T	Severity	CAV	T	PSMF1	535.9	Gastritis and duodenitis, NOS	digestive	574	14338	-12.0923	252.973	5.60225e-06	0.961875	1	1
chr19.50259161.A.G	rs1651553	G	Severity	CAV	A	MYH14	735.3	Hallux valgus (Bunion)	musculoskeletal	111	14693	0.00747502	0.156394	1.0075	0.961879	1	1
chrX.12888602.G.A	rs147244662	A	Severity; Severity for males	CAV-FE	A	TLR7	433.21	Cerebral artery occlusion, with cerebral infarction	circulatory system	520	14832	-9.50428	198.859	7.4532e-05	0.96188	1	1
chr7.117642566.G.A	rs77010898	A	Severity	CAV	A	CFTR	338.2	Chronic pain	neurological	3214	10988	-9.41342	196.968	8.16209e-05	0.961882	1	1
chr17.15965007.C.T	rs8081547	T	Risk factor	FCP + IP	T	ADORA2B	698	Pruritus and related conditions	dermatologic	593	14282	0.00371147	0.0776594	1.00372	0.961882	1	1
chr5.77379593.G.A	rs7715119	A	Severity	CAV-FE	A	PDE8B	530.9	Heartburn	digestive	256	10686	-0.00627941	0.131392	0.99374	0.961882	1	1
chr2.127137039.A.G	rs744373	G	Severity	CAV	G	-	215	Other benign neoplasm of connective and other soft tissue	neoplasms	199	15422	0.00497692	0.10414	1.00499	0.961883	1	1
chr12.8058591.T.C	rs7842	C	Risk factor; Severity	CAV	C	C3AR1	509	Respiratory failure, insufficiency, arrest	respiratory	131	15207	-0.0063965	0.133848	0.993624	0.961884	1	1
chr2.36677870.C.A	rs6714112	C	Severity	CAV	A	-	153.3	Malignant neoplasm of rectum, rectosigmoid junction, and anus	neoplasms	289	14212	0.00598404	0.125218	1.006	0.961884	1	1
chr7.117559590.ATCT.A	rs113993960	A	Severity	CAV	A	CFTR	153.3	Malignant neoplasm of rectum, rectosigmoid junction, and anus	neoplasms	290	14264	-12.6476	264.706	3.21536e-06	0.961892	1	1
chr5.157106730.T.C	rs35960726	C	Severity	CAV	C	HAVCR2	278.1	Obesity	endocrine/metabolic	3644	9833	0.0218743	0.457854	1.02212	0.961895	1	1
chr8.37849759.C.T	rs138763430	T	Severity	CAV	T	BRF2	260	Protein-calorie malnutrition	endocrine/metabolic	217	10117	-12.6447	264.695	3.22461e-06	0.961899	1	1
chrX.12888602.G.A	rs147244662	A	Severity; Severity for males	CAV-FE	A	TLR7	433.2	Occlusion of cerebral arteries	circulatory system	533	14832	-9.51903	199.284	7.34406e-05	0.961903	1	1
chr20.1135233.C.T	rs141024057	T	Severity	CAV	T	PSMF1	274.1	Gout	endocrine/metabolic	262	15953	-11.6585	244.078	8.64486e-06	0.961903	1	1
chrX.15592465.T.A	rs73195521	A	Severity	CAV	A	ACE2	585.1	Acute renal failure	genitourinary	633	13069	-12.4241	260.116	4.0204e-06	0.961905	1	1
chr11.26675470.T.G	rs10835056	G	Severity	CAV	T	SLC5A12	510	Other diseases of lung	respiratory	137	15950	0.00603306	0.126311	1.00605	0.961905	1	1
chr2.127137039.A.G	rs744373	G	Severity	CAV	G	-	250.3	Insulin pump user	endocrine/metabolic	1157	10358	-0.00223713	0.0468456	0.997765	0.961911	1	1
chr9.133449836.G.A	rs139951127	A	Severity	CAV-FE	A	ADAMTS13	300.11	Generalized anxiety disorder	mental disorders	640	9375	-12.1518	254.486	5.27898e-06	0.961915	1	1
chr7.117559590.ATCT.A	rs113993960	A	Severity	CAV	A	CFTR	414	Other forms of chronic heart disease	circulatory system	217	13357	-12.2142	255.803	4.95976e-06	0.961917	1	1
chr15.33615902.C.T	rs12593288	C	Severity	CAV	T	RYR3	275.6	Hypercalcemia	endocrine/metabolic	295	15367	0.00543259	0.113781	1.00545	0.961919	1	1
chr11.88436431.C.T	rs72953026	T	Severity	CAV-FE	T	-	278	Overweight, obesity and other hyperalimentation	endocrine/metabolic	4468	9738	-0.0017568	0.0367959	0.998245	0.96192	1	1
chr22.22210343.A.T	rs5757427	T	Severity	CAV	A	IGLV10-54	274	Gout and other crystal arthropathies	endocrine/metabolic	257	11338	-0.00460573	0.0964671	0.995405	0.96192	1	1
chr4.107694523.TG.T	rs70947091	T	Severity	CAV-FE	T	PAPSS1	426.9	Cardiac pacemaker/device in situ	circulatory system	427	11946	0.00404734	0.0847716	1.00406	0.96192	1	1
chr1.214663607.G.A	rs143976001	A	Severity	CAV	A	CENPF	304	Adjustment reaction	mental disorders	531	9376	-11.626	243.53	8.93071e-06	0.961924	1	1
chr8.73355963.T.C	rs2010843	C	Severity	CAV	C	RDH10-AS1	285.1	Acute posthemorrhagic anemia	hematopoietic	140	11740	0.00640154	0.134096	1.00642	0.961925	1	1
chr2.74462906.CA.C	rs765427546	C	Severity	CAV	C	MOGS	735	Acquired foot deformities	musculoskeletal	387	14883	-10.6257	222.599	2.42847e-05	0.961928	1	1
chr9.133449836.G.A	rs139951127	A	Severity	CAV-FE	A	ADAMTS13	771	Musculoskeletal symptoms referable to limbs	symptoms	610	14223	-11.1773	234.163	1.39882e-05	0.961929	1	1
chrX.15600857.A.G	rs73635825	G	Risk factor*Conflicting; Protective*Conflicting	FCP + IP	G	ACE2	426.9	Cardiac pacemaker/device in situ	circulatory system	428	12059	-10.7056	224.295	2.24183e-05	0.961931	1	1
chrX.12886851.C.T	rs5743781	T	Severity; Severity for males	CAV-FE	T	TLR7	415	Pulmonary heart disease	circulatory system	292	15783	-0.0485095	1.01639	0.952648	0.961934	1	1
chr2.36677870.C.A	rs6714112	C	Severity	CAV	A	-	202.2	Non-Hodgkins lymphoma	neoplasms	110	15874	-0.00980053	0.205347	0.990247	0.961934	1	1
chr2.74462906.CA.C	rs765427546	C	Severity	CAV	C	MOGS	573.7	Abnormal results of function study of liver	digestive	452	13049	-11.1765	234.18	1.39993e-05	0.961934	1	1
chr9.21206606.C.G	rs28368148	G	Severity	CAV-FE	G	IFNA10	295.1	Schizophrenia	mental disorders	225	9364	-12.5789	263.586	3.44392e-06	0.961938	1	1
chr6.12216733.A.G	rs10755709	A	Severity	CAV	G	-	681.7	Cellulitis and abscess of trunk	dermatologic	100	13193	-0.00733502	0.153708	0.992692	0.961939	1	1
chr2.74462906.CA.C	rs765427546	C	Severity	CAV	C	MOGS	586	Other disorders of the kidney and ureters	genitourinary	719	13072	-10.952	229.511	1.75233e-05	0.96194	1	1
chr15.90879313.T.C	rs8039305	C	Risk factor	CAV-FE	C	FURIN	442.1	Aortic aneurysm	circulatory system	171	13048	-0.00551307	0.115543	0.994502	0.961944	1	1
chr13.19647239.G.A	rs191299359	A	Severity	CAV	A	MPHOSPH8	280.2	Iron deficiency anemia secondary to blood loss (chronic)	hematopoietic	559	11886	-11.4981	240.978	1.01492e-05	0.961944	1	1
chr11.14893332.A.G	rs10741657	G	Severity	CAV	A	CYP2R1	289.4	Lymphadenitis	hematopoietic	254	14199	-0.00469678	0.0984383	0.995314	0.961945	1	1
chr9.78543197.A.G	rs7027911	A	Severity	CAV	G	-	356	Hereditary and idiopathic peripheral neuropathy	neurological	175	15133	0.00532412	0.111591	1.00534	0.961947	1	1
chr4.186083346.C.T	rs121434431	T	Severity	CAV-FE	T	TLR3	771	Musculoskeletal symptoms referable to limbs	symptoms	610	14223	-8.89304	186.408	0.000137341	0.961949	1	1
chr7.117587778.G.T	rs113993959	T	Severity	CAV	T	CFTR	532	Dysphagia	digestive	586	10764	-10.0814	211.331	4.18496e-05	0.961952	1	1
chrX.12888602.G.A	rs147244662	A	Severity; Severity for males	CAV-FE	A	TLR7	574	Cholelithiasis and cholecystitis	digestive	603	15204	-10.286	215.63	3.41084e-05	0.961954	1	1
chrX.15600857.A.G	rs73635825	G	Risk factor*Conflicting; Protective*Conflicting	FCP + IP	G	ACE2	244.2	Acquired hypothyroidism	endocrine/metabolic	421	13231	-10.0987	211.71	4.11313e-05	0.961955	1	1
chr12.132489230.GC.G	rs56106917	G	Severity	CAV	G	FBRSL1	715	Other inflammatory spondylopathies	musculoskeletal	159	14939	-0.00581632	0.121936	0.994201	0.961956	1	1
chr3.157438240.A.G	rs1840680	AG genotype)	Protective	CAV	A	PTX3	260	Protein-calorie malnutrition	endocrine/metabolic	217	10103	0.00484705	0.101617	1.00486	0.961956	1	1
chrX.12888602.G.A	rs147244662	A	Severity; Severity for males	CAV-FE	A	TLR7	429	Ill-defined descriptions and complications of heart disease	circulatory system	508	13893	-9.79888	205.444	5.55139e-05	0.961958	1	1
chrX.15602217.T.C	rs190509934	C	Protective	CAV	C	ACE2	038	Septicemia	infectious diseases	170	14771	-13.23	277.382	1.79594e-06	0.961959	1	1
chr1.31151182.G.C	rs12083278	C	Severity	CAV	G	-	706.2	Sebaceous cyst	dermatologic	219	12648	-0.00492679	0.103297	0.995085	0.961959	1	1
chr4.67964168.T.A	rs720009	A	Possible functional consequences	FCP + IP	A	TMPRSS11A	296.22	Major depressive disorder	mental disorders	3096	9329	-0.00323268	0.0677781	0.996773	0.961959	1	1
chrX.15602217.T.C	rs190509934	C	Protective	CAV	C	ACE2	227	Benign neoplasm of other endocrine glands and related structures	neoplasms	168	15965	-12.9734	272.007	2.32137e-06	0.961959	1	1
chr8.38996464.C.A	rs7840270	C	Severity	CAV-FE	A	ADAM9	090.2	Gonococcal infections	infectious diseases	101	15436	0.00729847	0.153036	1.00733	0.961962	1	1
chr17.15965007.C.T	rs8081547	T	Risk factor	FCP + IP	T	ADORA2B	374	Other disorders of eyelids	sense organs	200	13073	-0.00630554	0.13222	0.993714	0.961963	1	1
chr20.1135233.C.T	rs141024057	T	Severity	CAV	T	PSMF1	783	Fever of unknown origin	symptoms	309	15305	-11.9716	251.081	6.32117e-06	0.961971	1	1
chrX.12889539.C.G	rs3853839	G	Severity; Risk factor	CAV-FE	G	TLR7	930	Allergic reaction to food	injuries & poisonings	222	11765	0.00559387	0.117325	1.00561	0.961972	1	1
chr2.127137039.A.G	rs744373	G	Severity	CAV	G	-	110.2	Dermatomycoses	infectious diseases	158	12249	0.00559293	0.117318	1.00561	0.961977	1	1
chrX.15589409.C.T	rs148771870	T	interindividual clinical variability; may destabilize ACE2 protein structure	CAV-FE	T	ACE2	586	Other disorders of the kidney and ureters	genitourinary	719	13071	-10.2048	214.09	3.69906e-05	0.961982	1	1
chr2.45584979.T.C	-	HLA-A*02:02	Protective	IP	C	HLA-A	483	Acute bronchitis and bronchiolitis	respiratory	169	13972	-0.00553401	0.116103	0.994481	0.961984	1	1
chr17.27660155.T.C	rs117217714	C	Severity	CAV	C	NOS2P1	588	Disorders resulting from impaired renal function	genitourinary	196	13052	0.0483835	1.01511	1.04957	0.961985	1	1
chr1.27373964.C.T	rs141300199	T	Severity	CAV	T	FCN3	262	Mineral deficiency NEC	endocrine/metabolic	282	10118	-11.9127	249.94	6.70458e-06	0.961985	1	1
chr1.35908500.C.T	rs2765013	C	Severity	CAV	T	AGO1	357	Inflammatory and toxic neuropathy	neurological	467	14833	-0.00353775	0.0742283	0.996468	0.961987	1	1
chr2.74462906.CA.C	rs765427546	C	Severity	CAV	C	MOGS	357	Inflammatory and toxic neuropathy	neurological	476	15207	-10.504	220.409	2.74271e-05	0.96199	1	1
chrX.15564142.G.A	rs147311723	A	Severity	CAV	A	ACE2	452.2	Deep vein thrombosis [DVT]	circulatory system	293	12583	0.0346011	0.726148	1.03521	0.961995	1	1
chrX.12888602.G.A	rs147244662	A	Severity; Severity for males	CAV-FE	A	TLR7	782.3	Edema	symptoms	990	14264	-10.2125	214.353	3.67094e-05	0.962001	1	1
chrX.15600835.T.C	rs4646116	C	Risk factor	FCP + IP	C	ACE2	696	Psoriasis and related disorders	dermatologic	289	13069	-11.5658	242.763	9.48485e-06	0.962001	1	1
chr21.41494374.C.T	rs114363287	T	Risk factor	CAV	T	TMPRSS2	090	Sexually transmitted infections (not HIV or hepatitis)	infectious diseases	380	15707	-11.5238	241.886	9.89173e-06	0.962002	1	1
chr11.126292948.C.T	rs8177374	T	Protective	CAV	T	TIRAP	289	Other diseases of blood and blood-forming organs	hematopoietic	370	14201	0.00615658	0.129229	1.00618	0.962002	1	1
chrX.15586459.TAAATC.T	rs755766792	T	Severity	CAV	T	ACE2	497	Bronchitis	respiratory	336	11738	-12.4135	260.566	4.06331e-06	0.962003	1	1
chrX.15586459.TAAATC.T	rs755766792	T	Severity	CAV	T	ACE2	564	Functional digestive disorders	digestive	480	11256	-12.6138	264.8	3.32575e-06	0.962007	1	1
chrX.12888602.G.A	rs147244662	A	Severity; Severity for males	CAV-FE	A	TLR7	428.3	Heart failure with reduced EF [Systolic or combined heart failure]	circulatory system	612	13893	-9.51277	199.704	7.39017e-05	0.962008	1	1
chr21.41494374.C.T	rs114363287	T	Risk factor	CAV	T	TMPRSS2	415	Pulmonary heart disease	circulatory system	292	15782	-11.8257	248.266	7.31423e-06	0.962009	1	1
chrX.12888602.G.A	rs147244662	A	Severity; Severity for males	CAV-FE	A	TLR7	368	Visual disturbances	sense organs	567	14376	-10.0706	211.423	4.23065e-05	0.962009	1	1
chr13.19647239.G.A	rs191299359	A	Severity	CAV	A	MPHOSPH8	788	Syncope and collapse	symptoms	552	15175	-11.0806	232.649	1.54083e-05	0.962013	1	1
chr13.19647239.G.A	rs191299359	A	Severity	CAV	A	MPHOSPH8	379	Other disorders of eye	sense organs	462	13627	-10.9298	229.491	1.7916e-05	0.962014	1	1
chr8.38996464.C.A	rs7840270	C	Severity	CAV-FE	A	ADAM9	618	Genital prolapse	genitourinary	204	15684	0.00500107	0.105019	1.00501	0.962019	1	1
chr7.117587738.G.A	rs76713772	A	Severity	CAV	A	CFTR	687.1	Rash and other nonspecific skin eruption	dermatologic	1539	11269	-9.37877	196.968	8.44991e-05	0.962022	1	1
chrX.15596127.G.T	rs146598386	T	Severity	CAV	T	ACE2	153.3	Malignant neoplasm of rectum, rectosigmoid junction, and anus	neoplasms	290	14300	-12.8089	269.005	2.73641e-06	0.962023	1	1
chr9.3320390.C.A	rs72699049	A	Severity	CAV	A	RFX3	279.7	Other immunological findings	endocrine/metabolic	753	14959	-0.00617354	0.129666	0.993845	0.962026	1	1
chrX.15589409.C.T	rs148771870	T	interindividual clinical variability; may destabilize ACE2 protein structure	CAV-FE	T	ACE2	594.1	Calculus of kidney	genitourinary	652	15241	-10.3107	216.564	3.32744e-05	0.962027	1	1
chr11.320772.A.G	rs12252	G	Severity; Risk factor	CAV	G	IFITM3	722.1	Displacement of intervertebral disc	musculoskeletal	380	13275	0.00502455	0.105535	1.00504	0.962027	1	1
chr4.143999443.G.A	rs7683365	A	Risk factor	FCP + IP	A	GYPB	280	Iron deficiency anemias	hematopoietic	1239	10499	0.0023908	0.0502188	1.00239	0.962029	1	1
chrX.15600835.T.C	rs4646116	C	Risk factor	FCP + IP	C	ACE2	427.3	Other specified cardiac dysrhythmias	circulatory system	276	12059	-11.7218	246.229	8.11475e-06	0.962031	1	1
chr7.117587738.G.A	rs76713772	A	Severity	CAV	A	CFTR	599.3	Dysuria	genitourinary	1096	11356	-9.37595	196.968	8.47373e-05	0.962034	1	1
chr1.27373964.C.T	rs141300199	T	Severity	CAV	T	FCN3	250.1	Type 1 diabetes	endocrine/metabolic	240	10378	-11.8884	249.75	6.86943e-06	0.962034	1	1
chr4.186083346.C.T	rs121434431	T	Severity	CAV-FE	T	TLR3	743	Osteoporosis, osteopenia and pathological fracture	musculoskeletal	1234	14348	-10.8074	227.05	2.02498e-05	0.962036	1	1
chr4.67964168.T.A	rs720009	A	Possible functional consequences	FCP + IP	A	TMPRSS11A	531	Peptic ulcer (excl. esophageal)	digestive	275	15814	0.0088622	0.186186	1.0089	0.962036	1	1
chr5.131995059.C.T	rs56162149	T	Severity	CAV-FE	T	ACSL6	550.6	Incisional hernia	digestive	113	14768	0.00759781	0.159623	1.00763	0.962036	1	1
chr10.52771475.C.T	rs1800450	T	Severity	CAV	T	MBL2	626.13	Irregular menstrual cycle	genitourinary	420	12396	-0.00495259	0.104058	0.99506	0.962039	1	1
chr20.1135233.C.T	rs141024057	T	Severity	CAV	T	PSMF1	741.2	Stiffness of joint	musculoskeletal	616	14701	-12.7759	268.463	2.82803e-06	0.962044	1	1
chr20.1135233.C.T	rs141024057	T	Severity	CAV	T	PSMF1	355.1	Chronic pain syndrome	neurological	303	14498	0.0487139	1.02366	1.04992	0.962045	1	1
chrX.15581269.T.C	rs138390800	C	May destabilize ACE2 protein structure	FCP + IP	C	ACE2	706.2	Sebaceous cyst	dermatologic	229	13408	-11.6748	245.339	8.50515e-06	0.962046	1	1
chr7.117611595.T.G	rs150212784	G	Severity	CAV	G	CFTR	053	Herpes zoster	infectious diseases	313	11200	-12.0227	252.654	6.00614e-06	0.962046	1	1
chr20.1135233.C.T	rs141024057	T	Severity	CAV	T	PSMF1	008	Intestinal infection	infectious diseases	512	15252	-11.98	251.769	6.26814e-06	0.962048	1	1
chr7.117652877.C.G	rs80034486	G	Severity	CAV	G	CFTR	611	Abnormal findings on mammogram or breast exam	genitourinary	941	13376	-10.9001	229.099	1.84572e-05	0.962053	1	1
chrX.12888602.G.A	rs147244662	A	Severity; Severity for males	CAV-FE	A	TLR7	681	Superficial cellulitis and abscess	dermatologic	853	13655	-10.2195	214.8	3.64508e-05	0.962053	1	1
chr2.74462906.CA.C	rs765427546	C	Severity	CAV	C	MOGS	480	Pneumonia	respiratory	561	14043	-10.6249	223.325	2.43025e-05	0.962054	1	1
chr4.186083346.C.T	rs121434431	T	Severity	CAV-FE	T	TLR3	743.1	Osteoporosis	musculoskeletal	1163	14348	-10.7464	225.882	2.15235e-05	0.962055	1	1
chrX.12888602.G.A	rs147244662	A	Severity; Severity for males	CAV-FE	A	TLR7	726	Peripheral enthesopathies and allied syndromes	musculoskeletal	1238	11578	-10.8948	229.007	1.85546e-05	0.962056	1	1
chr5.159315942.T.G	rs3212227	T	Severity	FCP	G	IL12B	301	Personality disorders	mental disorders	209	9364	0.00515871	0.10844	1.00517	0.962057	1	1
chr8.97128242.T.C	rs7817272	C	Severity	CAV	C	CPQ	569	Other disorders of intestine	digestive	280	14815	-0.00451245	0.094863	0.995498	0.96206	1	1
chr1.87162490.C.T	rs10873821	C	Severity	CAV	T	LINC01140	947	Urticaria	dermatologic	263	12557	-0.00448525	0.0942977	0.995525	0.962063	1	1
chrX.15596127.G.T	rs146598386	T	Severity	CAV	T	ACE2	288	Diseases of white blood cells	hematopoietic	252	14194	-12.5254	263.35	3.63305e-06	0.962065	1	1
chrX.15586459.TAAATC.T	rs755766792	T	Severity	CAV	T	ACE2	345.3	Convulsions	neurological	305	14613	-11.9209	250.67	6.64982e-06	0.96207	1	1
chr1.196673103.G.A	rs800292	A	Severity	CAV	A	CFH	369	Infection of the eye	sense organs	415	13577	0.00349685	0.0735386	1.0035	0.962074	1	1
chr3.157438240.A.G	rs1840680	AG genotype)	Protective	CAV	A	PTX3	687	Symptoms affecting skin	dermatologic	273	11248	-0.00432852	0.0910357	0.995681	0.962077	1	1
chr11.88436431.C.T	rs72953026	T	Severity	CAV-FE	T	-	704.1	Alopecia	dermatologic	444	13882	0.0046417	0.0976254	1.00465	0.962078	1	1
chr20.1135233.C.T	rs141024057	T	Severity	CAV	T	PSMF1	368	Visual disturbances	sense organs	567	14376	-12.5379	263.714	3.58812e-06	0.96208	1	1
chrX.12888602.G.A	rs147244662	A	Severity; Severity for males	CAV-FE	A	TLR7	714	Rheumatoid arthritis and other inflammatory polyarthropathies	musculoskeletal	463	14958	-10.0252	210.866	4.42689e-05	0.96208	1	1
chr2.74462906.CA.C	rs765427546	C	Severity	CAV	C	MOGS	574	Cholelithiasis and cholecystitis	digestive	603	15206	-11.0797	233.049	1.54221e-05	0.962081	1	1
chr7.117559590.ATCT.A	rs113993960	A	Severity	CAV	A	CFTR	214	Lipoma	neoplasms	203	15401	-12.1045	254.61	5.53435e-06	0.962082	1	1
chrX.15600835.T.C	rs4646116	C	Risk factor	FCP + IP	C	ACE2	280.2	Iron deficiency anemia secondary to blood loss (chronic)	hematopoietic	559	11886	-12.5228	263.416	3.64253e-06	0.962083	1	1
chr1.214663607.G.A	rs143976001	A	Severity	CAV	A	CENPF	300.9	Posttraumatic stress disorder	mental disorders	316	9376	-11.436	240.572	1.08001e-05	0.962086	1	1
chrX.15596127.G.T	rs146598386	T	Severity	CAV	T	ACE2	289.3	Personal history of diseases of blood and blood-forming organs	hematopoietic	278	14194	-12.3877	260.599	4.16951e-06	0.962086	1	1
chr2.60480453.A.G	rs1123573	A	Severity	CAV-FE	G	BCL11A	389.4	Tinnitus	sense organs	224	14290	-0.00496551	0.104465	0.995047	0.962089	1	1
chrX.15596127.G.T	rs146598386	T	Severity	CAV	T	ACE2	586.4	Stricture/obstruction of ureter	genitourinary	243	13067	-12.4275	261.454	4.00671e-06	0.962089	1	1
chr2.74462906.CA.C	rs765427546	C	Severity	CAV	C	MOGS	426	Cardiac conduction disorders	circulatory system	939	12060	-11.6217	244.515	8.969e-06	0.962091	1	1
chr4.143996657.T.C	rs6840234	C	Protective	FCP + IP	T	GYPB	443	Peripheral vascular disease	circulatory system	1139	10667	-0.00229224	0.0482325	0.99771	0.962095	1	1
chr1.155175305.G.A	rs7528026	A	Severity	CAV	A	TRIM46	276.13	Hyperpotassemia	endocrine/metabolic	619	14111	-0.00957426	0.201468	0.990471	0.962097	1	1
chr17.42362183.A.G	rs744166	G	Risk factor; Severity	CAV	G	STAT3	585.34	Chronic Kidney Disease, Stage IV	genitourinary	484	13048	-0.00333697	0.0702224	0.996669	0.962099	1	1
chr21.41494374.C.T	rs114363287	T	Risk factor	CAV	T	TMPRSS2	594.1	Calculus of kidney	genitourinary	652	15239	-12.1517	255.727	5.27965e-06	0.9621	1	1
chrX.12888602.G.A	rs147244662	A	Severity; Severity for males	CAV-FE	A	TLR7	495.2	Asthma with exacerbation	respiratory	816	11738	-10.1907	214.463	3.75191e-05	0.962101	1	1
chr14.72467521.C.T	rs12587980	T	Severity	CAV	T	RGS6	681	Superficial cellulitis and abscess	dermatologic	849	13578	0.00252193	0.0530744	1.00253	0.962101	1	1
chrX.12888602.G.A	rs147244662	A	Severity; Severity for males	CAV-FE	A	TLR7	585.34	Chronic Kidney Disease, Stage IV	genitourinary	484	13072	-9.57348	201.524	6.95487e-05	0.96211	1	1
chr4.71742666.T.G	rs2282679	G	Severity	CAV	G	GC	256.4	Polycystic ovaries	endocrine/metabolic	206	14626	0.00642314	0.135215	1.00644	0.962112	1	1
chr9.117713024.A.G	rs4986790	G	Severity	CAV	G	TLR4	798.1	Chronic fatigue syndrome	symptoms	135	12399	0.0130816	0.275394	1.01317	0.962114	1	1
chr1.156125675.T.C	rs581342	C	Severity	CAV	C	LMNA	208	Benign neoplasm of colon	neoplasms	668	14503	0.00366535	0.077182	1.00367	0.962123	1	1
chr7.117559590.ATCT.A	rs113993960	A	Severity	CAV	A	CFTR	840	Sprains and strains	injuries & poisonings	196	14989	-12.075	254.303	5.70049e-06	0.962129	1	1
chrX.15586459.TAAATC.T	rs755766792	T	Severity	CAV	T	ACE2	690	Erythematosquamous dermatosis	dermatologic	306	13467	-11.7805	248.114	7.652e-06	0.96213	1	1
chrX.15586459.TAAATC.T	rs755766792	T	Severity	CAV	T	ACE2	690.1	Seborrheic dermatitis	dermatologic	306	13467	-11.7805	248.114	7.652e-06	0.96213	1	1
chr1.155066988.C.T	rs114301457	T	Severity	CAV	T	EFNA4	427.3	Other specified cardiac dysrhythmias	circulatory system	276	12055	-11.7232	246.916	8.1039e-06	0.962132	1	1
chr14.80203237.T.C	rs225014	C	Severity	CAV	C	DIO2	741.4	Joint effusions	musculoskeletal	161	14448	0.0054205	0.114181	1.00544	0.962136	1	1
chr7.54580201.A.C	rs622568	C	Severity; Risk factor	CAV-FE	C	-	317.1	Alcoholism	mental disorders	371	12938	-0.00428705	0.0903341	0.995722	0.962148	1	1
chr7.117652877.C.G	rs80034486	G	Severity	CAV	G	CFTR	599.5	Frequency of urination and polyuria	genitourinary	1008	11356	-10.8745	229.149	1.89346e-05	0.96215	1	1
chr21.41494374.C.T	rs114363287	T	Risk factor	CAV	T	TMPRSS2	427.2	Atrial fibrillation and flutter	circulatory system	605	12058	-12.3325	259.888	4.40613e-06	0.962152	1	1
chr15.34253720.A.G	rs2705343	G	Severity	CAV-FE	G	SLC12A6	008.5	Bacterial enteritis	infectious diseases	443	15039	-0.00432315	0.0911058	0.995686	0.962153	1	1
chrX.15589409.C.T	rs148771870	T	interindividual clinical variability; may destabilize ACE2 protein structure	CAV-FE	T	ACE2	585.3	Chronic renal failure [CKD]	genitourinary	1087	13071	-10.0627	212.062	4.26414e-05	0.962153	1	1
chr4.186083346.C.T	rs121434431	T	Severity	CAV-FE	T	TLR3	743.11	Osteoporosis NOS	musculoskeletal	1124	14348	-10.6924	225.362	2.27165e-05	0.962158	1	1
chrX.15581240.G.A	rs147464721	A	Severity	CAV	A	ACE2	174	Breast cancer	neoplasms	454	14778	-13.3827	282.067	1.54163e-06	0.962159	1	1
chr11.14893332.A.G	rs10741657	G	Severity	CAV	A	CYP2R1	245	Thyroiditis	endocrine/metabolic	271	13231	0.00451839	0.0952406	1.00453	0.962161	1	1
chr22.24011037.T.C	rs11090305	C	Severity	CAV	C	-	536.3	Gastroparesis	digestive	157	13712	0.0063696	0.134267	1.00639	0.962163	1	1
chr2.74462906.CA.C	rs765427546	C	Severity	CAV	C	MOGS	689	Disorder of skin and subcutaneous tissue NOS	dermatologic	326	15184	-10.5486	222.366	2.62311e-05	0.962164	1	1
chrX.15596127.G.T	rs146598386	T	Severity	CAV	T	ACE2	288.2	Elevated white blood cell count	hematopoietic	241	14194	-12.4738	262.958	3.82576e-06	0.962165	1	1
chr20.1135233.C.T	rs141024057	T	Severity	CAV	T	PSMF1	250.7	Diabetic retinopathy	endocrine/metabolic	367	13669	-12.2539	258.329	4.76654e-06	0.962166	1	1
chr17.35880776.C.T	rs2107538	T	Risk factor; Severity	FCP	T	CCL5	454	Varicose veins	circulatory system	1021	12535	0.00256738	0.0541254	1.00257	0.962167	1	1
chr3.61768231.T.A	rs672699	A	Severity	CAV	T	PTPRG	386.9	Dizziness and giddiness (Light-headedness and vertigo)	sense organs	1705	12913	-0.00193297	0.0407602	0.998069	0.962176	1	1
chr9.133449836.G.A	rs139951127	A	Severity	CAV-FE	A	ADAMTS13	475	Chronic sinusitis	respiratory	826	10575	0.0475652	1.00313	1.04871	0.962181	1	1
chr7.117559590.ATCT.A	rs113993960	A	Severity	CAV	A	CFTR	427.3	Other specified cardiac dysrhythmias	circulatory system	276	12019	-12.6615	267.055	3.171e-06	0.962185	1	1
chr1.154454494.A.C	rs2228145	A	Risk factor	CAV	C	IL6R	714	Rheumatoid arthritis and other inflammatory polyarthropathies	musculoskeletal	463	14923	-0.00337031	0.0710869	0.996635	0.962186	1	1
chr2.74462906.CA.C	rs765427546	C	Severity	CAV	C	MOGS	078	Viral warts & HPV	infectious diseases	516	11201	-11.4633	241.799	1.05086e-05	0.962188	1	1
chr11.126292948.C.T	rs8177374	T	Protective	CAV	T	TIRAP	447	Other disorders of arteries and arterioles	circulatory system	189	13464	-0.00863654	0.182196	0.991401	0.962193	1	1
chrX.12888602.G.A	rs147244662	A	Severity; Severity for males	CAV-FE	A	TLR7	250.3	Insulin pump user	endocrine/metabolic	1157	10379	-10.5523	222.622	2.61327e-05	0.962194	1	1
chr19.35687796.G.A	rs77127536	A	Severity	CAV	A	TYMSP2	433.21	Cerebral artery occlusion, with cerebral infarction	circulatory system	519	14774	-0.00446473	0.0941927	0.995545	0.962194	1	1
chr7.117559590.ATCT.A	rs113993960	A	Severity	CAV	A	CFTR	245	Thyroiditis	endocrine/metabolic	270	13196	-12.5283	264.317	3.62251e-06	0.962195	1	1
chrX.15600835.T.C	rs4646116	C	Risk factor	FCP + IP	C	ACE2	696.4	Psoriasis	dermatologic	277	13069	-11.4839	242.349	1.02943e-05	0.962206	1	1
chr1.214663607.G.A	rs143976001	A	Severity	CAV	A	CENPF	246	Other disorders of thyroid	endocrine/metabolic	456	13232	-11.4235	241.084	1.0936e-05	0.962207	1	1
chrX.12888602.G.A	rs147244662	A	Severity; Severity for males	CAV-FE	A	TLR7	241	Nontoxic nodular goiter	endocrine/metabolic	821	13231	-10.9273	230.613	1.79613e-05	0.962207	1	1
chr14.76832814.C.CT	rs34279101	CT	Severity	CAV	CT	LRRC74A	193	Thyroid cancer	neoplasms	161	15847	0.00790268	0.166798	1.00793	0.962211	1	1
chr21.41464802.A.G	rs462574	A	Possible functional consequences	FCP + IP	A	TMPRSS2	301	Personality disorders	mental disorders	209	9307	-0.00657501	0.138785	0.993447	0.962214	1	1
chrX.15600835.T.C	rs4646116	C	Risk factor	FCP + IP	C	ACE2	681.5	Cellulitis and abscess of leg, except foot	dermatologic	311	13656	-11.3433	239.447	1.18485e-05	0.962216	1	1
chrX.15581269.T.C	rs138390800	C	May destabilize ACE2 protein structure	FCP + IP	C	ACE2	687	Symptoms affecting skin	dermatologic	274	11268	-11.9549	252.375	6.42792e-06	0.962219	1	1
chr13.19647239.G.A	rs191299359	A	Severity	CAV	A	MPHOSPH8	707	Chronic ulcer of skin	dermatologic	445	15656	-10.6854	225.576	2.28769e-05	0.962219	1	1
chrX.15586459.TAAATC.T	rs755766792	T	Severity	CAV	T	ACE2	694	Dyschromia and Vitiligo	dermatologic	287	13467	-11.6905	246.823	8.37267e-06	0.962223	1	1
chrX.15600835.T.C	rs4646116	C	Risk factor	FCP + IP	C	ACE2	949	Allergies, other	injuries & poisonings	542	12588	-12.4295	262.458	3.99896e-06	0.962228	1	1
chrX.15581240.G.A	rs147464721	A	Severity	CAV	A	ACE2	174.1	Breast cancer [female]	neoplasms	438	14778	-13.3331	281.555	1.62e-06	0.96223	1	1
chr7.117559590.ATCT.A	rs113993960	A	Severity	CAV	A	CFTR	592.11	Acute cystitis	genitourinary	343	12592	-12.7458	269.155	2.91468e-06	0.962231	1	1
chr13.19647239.G.A	rs191299359	A	Severity	CAV	A	MPHOSPH8	379.2	Disorders of vitreous body	sense organs	400	13627	-10.7914	227.892	2.05755e-05	0.962232	1	1
chr8.37849759.C.T	rs138763430	T	Severity	CAV	T	BRF2	285.2	Anemia of chronic disease	hematopoietic	287	11883	-12.7743	269.789	2.83251e-06	0.962235	1	1
chr13.19647239.G.A	rs191299359	A	Severity	CAV	A	MPHOSPH8	428.4	Heart failure with preserved EF [Diastolic heart failure]	circulatory system	375	13894	-10.4684	221.096	2.84202e-05	0.962236	1	1
chr11.1219991.G.T	rs35705950	T	Protective	CAV	T	MUC5B	079.9	Viremia, NOS	infectious diseases	235	11147	-0.00938828	0.198314	0.990656	0.962242	1	1
chr1.31151182.G.C	rs12083278	C	Severity	CAV	G	-	573	Other disorders of liver	digestive	202	12345	0.00504634	0.106597	1.00506	0.962242	1	1
chr7.117652877.C.G	rs80034486	G	Severity	CAV	G	CFTR	327.3	Sleep apnea	neurological	1272	12306	-10.8524	229.249	1.93588e-05	0.962243	1	1
chr5.96909661.C.T	rs150892504	T	Severity	CAV	T	ERAP2	301	Personality disorders	mental disorders	209	9374	-0.0491935	1.03919	0.951997	0.962244	1	1
chrX.12888602.G.A	rs147244662	A	Severity; Severity for males	CAV-FE	A	TLR7	611.1	Abnormal mammogram	genitourinary	800	13374	-10.7443	226.982	2.15672e-05	0.962246	1	1
chr1.87162490.C.T	rs10873821	C	Severity	CAV	T	LINC01140	079	Viral infection	infectious diseases	430	11173	-0.00351985	0.0743694	0.996486	0.962251	1	1
chr7.117559590.ATCT.A	rs113993960	A	Severity	CAV	A	CFTR	245.2	Chronic thyroiditis	endocrine/metabolic	245	13196	-12.4137	262.312	4.06246e-06	0.962255	1	1
chr7.117559590.ATCT.A	rs113993960	A	Severity	CAV	A	CFTR	245.21	Chronic lymphocytic thyroiditis	endocrine/metabolic	245	13196	-12.4137	262.312	4.06246e-06	0.962255	1	1
chr7.117587778.G.T	rs113993959	T	Severity	CAV	T	CFTR	571.51	Cirrhosis of liver without mention of alcohol	digestive	711	13049	-10.0415	212.222	4.35525e-05	0.962261	1	1
chr17.9267091.C.T	rs34761447	C	Severity	CAV	T	STX8	690	Erythematosquamous dermatosis	dermatologic	305	13365	0.0090028	0.19028	1.00904	0.962263	1	1
chr17.9267091.C.T	rs34761447	C	Severity	CAV	T	STX8	690.1	Seborrheic dermatitis	dermatologic	305	13365	0.0090028	0.19028	1.00904	0.962263	1	1
chr13.19647239.G.A	rs191299359	A	Severity	CAV	A	MPHOSPH8	539	Bariatric surgery	digestive	391	15886	-10.7777	227.801	2.08592e-05	0.962265	1	1
chr7.117559590.ATCT.A	rs113993960	A	Severity	CAV	A	CFTR	427.1	Paroxysmal tachycardia, unspecified	circulatory system	266	12019	-12.6852	268.124	3.09673e-06	0.962265	1	1
chr8.38996464.C.A	rs7840270	C	Severity	CAV-FE	A	ADAM9	195	Cancer, suspected or other	neoplasms	180	14318	-0.00528094	0.111624	0.994733	0.962266	1	1
chr4.106022043.T.C	rs11729561	T	Severity	CAV	C	-	585.3	Chronic renal failure [CKD]	genitourinary	1055	12662	-0.00472978	0.0999743	0.995281	0.962266	1	1
chr6.160716758.G.A	rs4252187	A	Potential functional effect on protein	FCP + IP	A	PLG	290.1	Dementias	mental disorders	381	14292	-11.5042	243.202	1.00878e-05	0.962272	1	1
chr3.141689849.A.G	rs6440031	G	Severity	CAV	A	LINC02618	705	Disorders of sweat glands	dermatologic	104	12232	0.014251	0.301326	1.01435	0.962279	1	1
chr21.41494374.C.T	rs114363287	T	Risk factor	CAV	T	TMPRSS2	429.3	Symptoms involving cardiovascular system	circulatory system	333	13891	-12.025	254.269	5.99275e-06	0.96228	1	1
chr1.214663607.G.A	rs143976001	A	Severity	CAV	A	CENPF	153	Colorectal cancer	neoplasms	368	14306	-10.7341	226.995	2.17893e-05	0.962284	1	1
chrX.12886851.C.T	rs5743781	T	Severity; Severity for males	CAV-FE	T	TLR7	292.3	Memory loss	mental disorders	552	14298	-0.0355968	0.752777	0.965029	0.962284	1	1
chr2.74462906.CA.C	rs765427546	C	Severity	CAV	C	MOGS	280.2	Iron deficiency anemia secondary to blood loss (chronic)	hematopoietic	559	11886	-11.3987	241.059	1.12104e-05	0.962286	1	1
chr21.41494374.C.T	rs114363287	T	Risk factor	CAV	T	TMPRSS2	427.21	Atrial fibrillation	circulatory system	562	12058	-12.2584	259.259	4.74514e-06	0.962288	1	1
chr9.133449836.G.A	rs139951127	A	Severity	CAV-FE	A	ADAMTS13	241	Nontoxic nodular goiter	endocrine/metabolic	821	13232	-11.2324	237.564	1.32382e-05	0.962289	1	1
chr6.147217556.A.G	rs116898161	G	Severity	CAV	G	STXBP5	362.9	Retinal edema	sense organs	195	13664	-0.0216323	0.457537	0.9786	0.96229	1	1
chr7.117652877.C.G	rs80034486	G	Severity	CAV	G	CFTR	721	Spondylosis and allied disorders	musculoskeletal	999	13714	-10.8505	229.511	1.93944e-05	0.962293	1	1
chr11.88824823.A.G	rs10831496	G	Severity	CAV-FE	A	GRM5	580.3	Nephritis and nephropathy without mention of glomerulonephritis	genitourinary	104	13050	-0.0073305	0.155056	0.992696	0.962293	1	1
chr13.19647239.G.A	rs191299359	A	Severity	CAV	A	MPHOSPH8	357	Inflammatory and toxic neuropathy	neurological	476	15207	-10.805	228.553	2.0297e-05	0.962293	1	1
chr21.33287378.C.T	rs8178521	T	Severity	CAV-FE	T	IL10RB	574.1	Cholelithiasis	digestive	466	14991	0.0041546	0.0878835	1.00416	0.962295	1	1
chr3.1052111.C.G	rs1504061	G	Severity	CAV	G	-	703.1	Ingrowing nail	dermatologic	136	13953	0.0116365	0.246159	1.0117	0.962296	1	1
chr2.74462906.CA.C	rs765427546	C	Severity	CAV	C	MOGS	727.1	Synovitis and tenosynovitis	musculoskeletal	427	11580	-10.92	231.043	1.80929e-05	0.962303	1	1
chr8.37849759.C.T	rs138763430	T	Severity	CAV	T	BRF2	743.13	Other specified osteoporosis	musculoskeletal	133	14345	-0.0481369	1.01851	0.953003	0.962304	1	1
chrX.12888602.G.A	rs147244662	A	Severity; Severity for males	CAV-FE	A	TLR7	250.42	Other abnormal glucose	endocrine/metabolic	851	10379	-10.658	225.525	2.3511e-05	0.962307	1	1
chrX.12886851.C.T	rs5743781	T	Severity; Severity for males	CAV-FE	T	TLR7	709	Diffuse diseases of connective tissue	dermatologic	230	13283	0.0481891	1.01972	1.04937	0.962308	1	1
chrX.15564175.T.C	rs41303171	C	Severity; Risk factor	CAV	C	ACE2	327.4	Insomnia	neurological	1634	12304	-0.0162677	0.344254	0.983864	0.96231	1	1
chr1.90742957.A.C	rs2166172	C	Severity	CAV-FE	C	-	415	Pulmonary heart disease	circulatory system	291	15710	-0.00428054	0.0906011	0.995729	0.962317	1	1
chr7.117587738.G.A	rs76713772	A	Severity	CAV	A	CFTR	591	Urinary tract infection	genitourinary	1215	12633	-9.30534	196.968	9.09378e-05	0.96232	1	1
chr16.78590128.A.G	rs72803978	A	Severity	CAV	G	WWOX	700	Corns and callosities	dermatologic	189	14793	0.0135138	0.286119	1.01361	0.962329	1	1
chrX.15564142.G.A	rs147311723	A	Severity	CAV	A	ACE2	709	Diffuse diseases of connective tissue	dermatologic	230	13284	-12.6757	268.439	3.12614e-06	0.962338	1	1
chr1.155175305.G.A	rs7528026	A	Severity	CAV	A	TRIM46	740	Osteoarthrosis	musculoskeletal	2731	12390	0.00506467	0.107257	1.00508	0.962338	1	1
chr2.74462906.CA.C	rs765427546	C	Severity	CAV	C	MOGS	571.51	Cirrhosis of liver without mention of alcohol	digestive	711	13049	-10.8746	230.3	1.89335e-05	0.962338	1	1
chr2.113129630.T.C	rs419598	C	Risk factor	CAV	C	IL1RN	110.13	Dermatophytosis of the body	infectious diseases	204	12182	-0.00562633	0.119154	0.994389	0.962339	1	1
chr21.41470664.C.T	rs61735794	T	Risk factor	CAV	T	TMPRSS2	054	Herpes simplex	infectious diseases	536	11196	0.0119713	0.253558	1.01204	0.962343	1	1
chr1.196673103.G.A	rs800292	A	Severity	CAV	A	CFH	455	Hemorrhoids	circulatory system	733	12553	-0.0026634	0.056416	0.99734	0.962346	1	1
chr4.44416575.T.C	rs35540967	C	Severity	CAV	C	KCTD8	196	Radiotherapy	neoplasms	216	14452	0.0089039	0.188622	1.00894	0.96235	1	1
chr4.25613313.G.A	-	HLA-A*02:02	Protective	IP	A	HLA-A	272.12	Hyperglyceridemia	endocrine/metabolic	557	8848	0.00402223	0.0852171	1.00403	0.962354	1	1
chr3.1052111.C.G	rs1504061	G	Severity	CAV	G	-	578	Gastrointestinal hemorrhage	digestive	851	13938	0.00483431	0.102426	1.00485	0.962355	1	1
chr9.3320390.C.A	rs72699049	A	Severity	CAV	A	RFX3	626	Disorders of menstruation and other abnormal bleeding from female genital tract	genitourinary	1330	12359	0.00495441	0.104983	1.00497	0.96236	1	1
chr21.41494374.C.T	rs114363287	T	Risk factor	CAV	T	TMPRSS2	585.32	End stage renal disease	genitourinary	501	13071	-12.3733	262.203	4.22993e-06	0.962362	1	1
chr2.74462906.CA.C	rs765427546	C	Severity	CAV	C	MOGS	514	Abnormal findings examination of lungs	respiratory	397	15026	-10.152	215.133	3.89961e-05	0.962362	1	1
chr3.141689849.A.G	rs6440031	G	Severity	CAV	A	LINC02618	585.34	Chronic Kidney Disease, Stage IV	genitourinary	467	11884	-0.00707409	0.149915	0.992951	0.962364	1	1
chr17.34252769.A.G	rs1024611	G	Risk factor	CAV	G	CCL2	318	Tobacco use disorder	mental disorders	1741	12977	-0.00188718	0.0399946	0.998115	0.962365	1	1
chrX.15564142.G.A	rs147311723	A	Severity	CAV	A	ACE2	580	Nephritis; nephrosis; renal sclerosis	genitourinary	305	13070	-12.7166	269.521	3.00094e-06	0.962368	1	1
chr7.117652877.C.G	rs80034486	G	Severity	CAV	G	CFTR	627	Menopausal and postmenopausal disorders	genitourinary	859	12413	-10.8214	229.365	1.99677e-05	0.96237	1	1
chr1.161544752.A.C	rs396991	C	Severity	CAV-FE	C	FCGR3A	531	Peptic ulcer (excl. esophageal)	digestive	267	15245	0.00453212	0.0960617	1.00454	0.96237	1	1
chr13.19647239.G.A	rs191299359	A	Severity	CAV	A	MPHOSPH8	514	Abnormal findings examination of lungs	respiratory	397	15026	-10.6311	225.377	2.4153e-05	0.962377	1	1
chr7.117642566.G.A	rs77010898	A	Severity	CAV	A	CFTR	472	Chronic pharyngitis and nasopharyngitis	respiratory	606	10573	15.3179	324.744	4.4924e+06	0.962378	1	1
chr7.117559590.ATCT.A	rs113993960	A	Severity	CAV	A	CFTR	288.1	Decreased white blood cell count	hematopoietic	210	14161	-12.2184	259.05	4.93876e-06	0.962381	1	1
chr19.31533051.C.A	rs8105499	C	Severity	CAV	A	LINC02841	289.4	Lymphadenitis	hematopoietic	252	14011	-0.00530256	0.112437	0.994711	0.962386	1	1
chr2.74462906.CA.C	rs765427546	C	Severity	CAV	C	MOGS	428.1	Congestive heart failure (CHF) NOS	circulatory system	572	13894	-10.3012	218.467	3.35931e-05	0.962392	1	1
chr12.47879112.A.G	rs2228570	AG genotype	Severity	CAV	A	VDR	454.11	Varicose veins of lower extremity, symptomtic	circulatory system	643	11044	0.00296498	0.0628919	1.00297	0.962398	1	1
chr21.41509390.C.G	rs12626358	G	Possible functional consequences	FCP + IP	G	TMPRSS2	593	Hematuria	genitourinary	561	12488	0.00345742	0.0733466	1.00346	0.962403	1	1
chr7.117642566.G.A	rs77010898	A	Severity	CAV	A	CFTR	687.1	Rash and other nonspecific skin eruption	dermatologic	1538	11266	-9.28438	196.968	9.28635e-05	0.962404	1	1
chr6.31575254.G.A	rs1800629	A	Risk factor*Conflicting; Severity*Conflicting; Protective*Conflicting	CAV-FE	A	TNF	285.21	Anemia in chronic kidney disease	hematopoietic	182	11885	0.0087891	0.186505	1.00883	0.962413	1	1
chrX.15600835.T.C	rs4646116	C	Risk factor	FCP + IP	C	ACE2	443.7	Peripheral angiopathy in diseases classified elsewhere	circulatory system	545	13464	-11.8046	250.495	7.47015e-06	0.962413	1	1
chrX.15561454.T.C	rs142017934	C	Severity	CAV	C	ACE2	724	Other and unspecified disorders of back	musculoskeletal	295	13712	-12.6692	268.845	3.14653e-06	0.962414	1	1
chr20.1135233.C.T	rs141024057	T	Severity	CAV	T	PSMF1	008.5	Bacterial enteritis	infectious diseases	448	15252	-11.8283	251.005	7.29484e-06	0.962414	1	1
chr6.52200448.A.G	rs13192246	G	Severity	CAV	A	-	250.22	Type 2 diabetes with renal manifestations	endocrine/metabolic	866	10279	-0.00283875	0.0602413	0.997165	0.962415	1	1
chr16.3500977.C.G	rs2301762	G	Severity	CAV	G	CLUAP1	459.9	Circulatory disease NEC	circulatory system	250	14854	0.00983861	0.208797	1.00989	0.962417	1	1
chr15.90876959.G.A	rs201551785	A	Potential functional effect on protein	FCP + IP	A	FURIN	452	Other venous embolism and thrombosis	circulatory system	396	12582	-10.0892	214.117	4.15252e-05	0.962418	1	1
chrX.15596127.G.T	rs146598386	T	Severity	CAV	T	ACE2	288.1	Decreased white blood cell count	hematopoietic	210	14194	-12.3174	261.435	4.47334e-06	0.962422	1	1
chr7.117652877.C.G	rs80034486	G	Severity	CAV	G	CFTR	721.1	Spondylosis without myelopathy	musculoskeletal	952	13714	-10.8137	229.519	2.01225e-05	0.962422	1	1
chr2.74462906.CA.C	rs765427546	C	Severity	CAV	C	MOGS	707	Chronic ulcer of skin	dermatologic	445	15656	-10.2113	216.745	3.67521e-05	0.962424	1	1
chrX.15600835.T.C	rs4646116	C	Risk factor	FCP + IP	C	ACE2	696.41	Psoriasis vulgaris	dermatologic	262	13069	-11.4173	242.37	1.10034e-05	0.962428	1	1
chr3.101705614.T.C	rs11919389	C	Risk factor	CAV	C	PDCL3P4	994.2	Sepsis	injuries & poisonings	133	15870	0.00650845	0.138176	1.00653	0.962431	1	1
chr7.117652877.C.G	rs80034486	G	Severity	CAV	G	CFTR	110	Dermatophytosis / Dermatomycosis	infectious diseases	1614	12270	-10.814	229.59	2.01158e-05	0.962432	1	1
chr13.19647239.G.A	rs191299359	A	Severity	CAV	A	MPHOSPH8	275	Disorders of mineral metabolism	endocrine/metabolic	479	15555	-10.9471	232.433	1.76094e-05	0.962435	1	1
chrX.15581240.G.A	rs147464721	A	Severity	CAV	A	ACE2	174.11	Malignant neoplasm of female breast	neoplasms	395	14778	-13.2216	280.733	1.81103e-06	0.962436	1	1
chr15.90879313.T.C	rs8039305	C	Risk factor	CAV-FE	C	FURIN	947	Urticaria	dermatologic	253	12217	0.00447037	0.0949388	1.00448	0.962444	1	1
chr5.131995059.C.T	rs56162149	T	Severity	CAV-FE	T	ACSL6	726.3	Bursitis	musculoskeletal	115	11386	0.00738914	0.156932	1.00742	0.962445	1	1
chr17.63488670.G.A	rs4343	G	Severity; Risk factor	CAV	G	ACE	374	Other disorders of eyelids	sense organs	207	13614	0.00484192	0.102834	1.00485	0.962446	1	1
chr10.28606315.C.T	rs12773860	T	Severity	CAV	T	WAC	340.1	Migrain with aura	neurological	178	13224	0.0101108	0.214743	1.01016	0.962447	1	1
chr13.19647239.G.A	rs191299359	A	Severity	CAV	A	MPHOSPH8	208	Benign neoplasm of colon	neoplasms	669	14582	-11.2421	238.782	1.31109e-05	0.962449	1	1
chr6.160716758.G.A	rs4252187	A	Potential functional effect on protein	FCP + IP	A	PLG	473	Diseases of the larynx and vocal cords	respiratory	385	10571	-10.1303	215.187	3.98545e-05	0.962452	1	1
chr7.117652877.C.G	rs80034486	G	Severity	CAV	G	CFTR	611.1	Abnormal mammogram	genitourinary	800	13376	-10.7877	229.156	2.06521e-05	0.962453	1	1
chr9.87726001.C.A	rs41307457	C;A	Possible functional consequences	FCP + IP	A	CTSL	649	Other conditions or status of the mother complicating pregnancy, childbirth, or the puerperium	pregnancy complications	124	15850	0.0116768	0.248056	1.01175	0.962455	1	1
chrX.12888602.G.A	rs147244662	A	Severity; Severity for males	CAV-FE	A	TLR7	249	Secondary diabetes mellitus	endocrine/metabolic	687	10379	-10.1579	215.795	3.87673e-05	0.962456	1	1
chr1.31151182.G.C	rs12083278	C	Severity	CAV	G	-	257	Testicular dysfunction	endocrine/metabolic	178	13833	0.00543123	0.115388	1.00545	0.962458	1	1
chrX.15561454.T.C	rs142017934	C	Severity	CAV	C	ACE2	289.4	Lymphadenitis	hematopoietic	254	14199	-12.5341	266.335	3.60182e-06	0.962464	1	1
chr13.19647239.G.A	rs191299359	A	Severity	CAV	A	MPHOSPH8	429.3	Symptoms involving cardiovascular system	circulatory system	333	13894	-10.7388	228.204	2.16865e-05	0.962467	1	1
chr4.143999443.G.A	rs7683365	A	Risk factor	FCP + IP	A	GYPB	626.1	Irregular menstrual cycle/bleeding	genitourinary	969	10950	-0.00288148	0.0612351	0.997123	0.962469	1	1
chrX.15587729.C.T	rs4646140	T	Severity	CAV	T	ACE2	740.9	Osteoarthrosis NOS	musculoskeletal	1618	12402	-0.0058192	0.123679	0.994198	0.962473	1	1
chr20.1135233.C.T	rs141024057	T	Severity	CAV	T	PSMF1	289	Other diseases of blood and blood-forming organs	hematopoietic	371	14199	-12.1705	258.672	5.1813e-06	0.962474	1	1
chr21.41464802.A.G	rs462574	A	Possible functional consequences	FCP + IP	A	TMPRSS2	573.2	Liver replaced by transplant	digestive	129	12978	-0.00742331	0.15778	0.992604	0.962475	1	1
chr1.155066988.C.T	rs114301457	T	Severity	CAV	T	EFNA4	530.9	Heartburn	digestive	256	10760	-11.8445	251.77	7.17759e-06	0.962477	1	1
chr1.90742957.A.C	rs2166172	C	Severity	CAV-FE	C	-	250.23	Type 2 diabetes with ophthalmic manifestations	endocrine/metabolic	403	10319	-0.00374737	0.0796613	0.99626	0.96248	1	1
chrX.15596127.G.T	rs146598386	T	Severity	CAV	T	ACE2	289.4	Lymphadenitis	hematopoietic	254	14194	-12.5122	265.986	3.68162e-06	0.962481	1	1
chr4.71742666.T.G	rs2282679	G	Severity	CAV	G	GC	427.21	Atrial fibrillation	circulatory system	562	12060	-0.0038528	0.0819044	0.996155	0.962481	1	1
chr4.67910532.T.C	rs9998258	T	Possible functional consequences	FCP + IP	C	TMPRSS11A	411	Ischemic Heart Disease	circulatory system	2220	13395	-0.00383019	0.0814658	0.996177	0.962501	1	1
chr21.41494374.C.T	rs114363287	T	Risk factor	CAV	T	TMPRSS2	977	Personal history of allergy to medicinal agents	injuries & poisonings	329	15356	-11.9056	253.246	6.75268e-06	0.962504	1	1
chr6.52236941.T.C	rs763780	C	Protective	FCP	C	IL17F	714.1	Rheumatoid arthritis	musculoskeletal	401	14958	-0.00758811	0.161417	0.992441	0.962506	1	1
chr2.191909428.G.A	rs147509469	A	Risk factor for females	CAV	A	CAVIN2-AS1	348	Other conditions of brain	neurological	111	14595	0.0276429	0.588036	1.02803	0.962506	1	1
chr11.71456403.G.T	rs12785878	G	Severity	CAV	T	NADSYN1	594.1	Calculus of kidney	genitourinary	652	15240	-0.00274862	0.0584711	0.997255	0.962507	1	1
chr1.156125675.T.C	rs581342	C	Severity	CAV	C	LMNA	401	Hypertension	circulatory system	7182	8333	0.00178956	0.0380696	1.00179	0.962507	1	1
chr9.3320390.C.A	rs72699049	A	Severity	CAV	A	RFX3	381	Otitis media and Eustachian tube disorders	sense organs	193	14611	0.0115778	0.2463	1.01165	0.962508	1	1
chr6.160731787.C.T	rs4252128	T	Potential functional effect on protein	FCP + IP	T	PLG	290.11	Alzheimer's disease	mental disorders	111	14286	0.0296325	0.630468	1.03008	0.962513	1	1
chr2.74462906.CA.C	rs765427546	C	Severity	CAV	C	MOGS	977	Personal history of allergy to medicinal agents	injuries & poisonings	329	15359	-10.6139	225.839	2.45713e-05	0.962515	1	1
chr22.49281538.G.A	rs62220604	G	Severity	CAV	A	-	764	Sciatica	symptoms	1036	12466	-0.00278667	0.0592949	0.997217	0.962516	1	1
chrX.12888602.G.A	rs147244662	A	Severity; Severity for males	CAV-FE	A	TLR7	514.2	Solitary pulmonary nodule	respiratory	581	15024	-9.7056	206.519	6.09414e-05	0.962516	1	1
chr20.1135233.C.T	rs141024057	T	Severity	CAV	T	PSMF1	345	Epilepsy, recurrent seizures, convulsions	neurological	430	14614	-12.4173	264.246	4.04788e-06	0.96252	1	1
chr7.117652877.C.G	rs80034486	G	Severity	CAV	G	CFTR	327.32	Obstructive sleep apnea	neurological	1166	12306	-10.7695	229.186	2.10322e-05	0.962521	1	1
chrX.15596127.G.T	rs146598386	T	Severity	CAV	T	ACE2	772.2	Spasm of muscle	symptoms	302	15033	-12.5547	267.237	3.52828e-06	0.962529	1	1
chr8.124324323.T.C	rs72711165	C	Severity	CAV-FE	C	TMEM65	626.13	Irregular menstrual cycle	genitourinary	420	12408	-0.0139065	0.296034	0.98619	0.962532	1	1
chr21.41465040.G.A	rs17001042	A	Possible functional consequences	FCP + IP	A	TMPRSS2	281.1	Megaloblastic anemia	hematopoietic	145	11877	-0.0155046	0.330054	0.984615	0.962532	1	1
chr1.27373964.C.T	rs141300199	T	Severity	CAV	T	FCN3	470	Septal Deviations/Turbinate Hypertrophy	respiratory	235	10571	-11.8509	252.287	7.1318e-06	0.962534	1	1
chr7.117587738.G.A	rs76713772	A	Severity	CAV	A	CFTR	280	Iron deficiency anemias	hematopoietic	1399	11886	-9.25029	196.968	9.60836e-05	0.962542	1	1
chr20.1135233.C.T	rs141024057	T	Severity	CAV	T	PSMF1	289.3	Personal history of diseases of blood and blood-forming organs	hematopoietic	278	14199	-12.0183	255.919	6.03268e-06	0.962544	1	1
chrX.15600835.T.C	rs4646116	C	Risk factor	FCP + IP	C	ACE2	362.2	Degeneration of macula and posterior pole of retina	sense organs	303	13670	-11.2272	239.076	1.33079e-05	0.962545	1	1
chr10.130802064.T.G	rs12253652	G	Severity	CAV	G	-	766	Neuralgia, neuritis, and radiculitis NOS	symptoms	354	12699	0.00532497	0.113403	1.00534	0.962548	1	1
chrX.12888602.G.A	rs147244662	A	Severity; Severity for males	CAV-FE	A	TLR7	269	Proteinuria	endocrine/metabolic	791	15052	-10.1194	215.514	4.02918e-05	0.962549	1	1
chr4.67910532.T.C	rs9998258	T	Possible functional consequences	FCP + IP	C	TMPRSS11A	537	Other disorders of stomach and duodenum	digestive	164	14331	0.0125136	0.266517	1.01259	0.962551	1	1
chr2.136948486.A.G	rs7605851	G	Severity	CAV-FE	G	THSD7B	706.1	Acne	dermatologic	304	13348	0.00549133	0.116963	1.00551	0.962554	1	1
chr13.19647239.G.A	rs191299359	A	Severity	CAV	A	MPHOSPH8	729	Other disorders of soft tissues	musculoskeletal	560	11580	-11.2571	239.779	1.29147e-05	0.962555	1	1
chr10.22439346.T.C	-	HLA-A*02:02	Protective	IP	C	HLA-A	977	Personal history of allergy to medicinal agents	injuries & poisonings	327	15229	0.00803591	0.171179	1.00807	0.962557	1	1
chrX.15600835.T.C	rs4646116	C	Risk factor	FCP + IP	C	ACE2	728.7	Fasciitis	musculoskeletal	480	11579	-12.4234	264.666	4.02335e-06	0.962561	1	1
chrX.15596127.G.T	rs146598386	T	Severity	CAV	T	ACE2	588.2	Secondary hyperparathyroidism (of renal origin)	genitourinary	189	13067	0.0478765	1.01998	1.04904	0.962562	1	1
chr11.114726432.A.T	rs1712779	T	Severity	CAV-FE	T	-	627.2	Symptomatic menopause	genitourinary	309	12398	-0.004115	0.0876783	0.995893	0.962567	1	1
chr6.18015216.C.T	rs140247774	T	Severity	CAV	T	-	257	Testicular dysfunction	endocrine/metabolic	185	14545	-0.0147008	0.313267	0.985407	0.962571	1	1
chr2.74462906.CA.C	rs765427546	C	Severity	CAV	C	MOGS	578	Gastrointestinal hemorrhage	digestive	854	13993	-11.2495	239.757	1.30133e-05	0.962576	1	1
chr11.88436431.C.T	rs72953026	T	Severity	CAV-FE	T	-	250.23	Type 2 diabetes with ophthalmic manifestations	endocrine/metabolic	404	10277	-0.00509214	0.108536	0.994921	0.96258	1	1
chrX.15564667.C.T	rs2074192	T	Severity (T allele); Severity for males > 50 y.o (T allele); Protective (C allele); Protective (CT genotype)	CAV	T	ACE2	327.7	Sleep related movement disorders	neurological	133	12199	0.00644643	0.137407	1.00647	0.962581	1	1
chr2.74462906.CA.C	rs765427546	C	Severity	CAV	C	MOGS	338.1	Acute pain	neurological	488	10991	-10.9751	233.95	1.71229e-05	0.962583	1	1
chr2.74462906.CA.C	rs765427546	C	Severity	CAV	C	MOGS	317	Alcohol-related disorders	mental disorders	445	13001	-10.2653	218.836	3.48198e-05	0.962586	1	1
chr20.1135233.C.T	rs141024057	T	Severity	CAV	T	PSMF1	459.9	Circulatory disease NEC	circulatory system	250	14972	-11.6881	249.174	8.39311e-06	0.962587	1	1
chr6.12216733.A.G	rs10755709	A	Severity	CAV	G	-	317	Alcohol-related disorders	mental disorders	424	12530	-0.00361173	0.0770015	0.996395	0.962589	1	1
chrX.12888602.G.A	rs147244662	A	Severity; Severity for males	CAV-FE	A	TLR7	261.2	Vitamin B-complex deficiencies	endocrine/metabolic	828	10120	-10.6856	227.821	2.28722e-05	0.96259	1	1
chr4.188627868.CTCT.C	rs1734523522	C	Severity	CAV	C	LINC01060	465.2	Acute pharyngitis	respiratory	636	10970	0.00488493	0.104153	1.0049	0.962592	1	1
chr14.35401887.C.T	rs696	CC genotype	Severity	CAV	T	NFKBIA	427.12	Paroxysmal ventricular tachycardia	circulatory system	152	12017	0.00558845	0.119158	1.0056	0.962593	1	1
chr14.80203237.T.C	rs225014	C	Severity	CAV	C	DIO2	687	Symptoms affecting skin	dermatologic	274	11061	0.00409881	0.0874003	1.00411	0.962595	1	1
chr2.74462906.CA.C	rs765427546	C	Severity	CAV	C	MOGS	475	Chronic sinusitis	respiratory	826	10576	-11.6978	249.443	8.31215e-06	0.962596	1	1
chrX.15600835.T.C	rs4646116	C	Risk factor	FCP + IP	C	ACE2	250.2	Type 2 diabetes	endocrine/metabolic	4345	10380	0.0193969	0.413645	1.01959	0.962599	1	1
chr10.98166813.G.T	rs10786398	T	Severity	CAV	T	R3HCC1L	426	Cardiac conduction disorders	circulatory system	929	11961	0.00272409	0.0581039	1.00273	0.962606	1	1
chr9.21206606.C.G	rs28368148	G	Severity	CAV-FE	G	IFNA10	737	Curvature of spine	musculoskeletal	135	14866	-0.0473758	1.01063	0.953729	0.962611	1	1
chr7.117587738.G.A	rs76713772	A	Severity	CAV	A	CFTR	110	Dermatophytosis / Dermatomycosis	infectious diseases	1614	12270	-9.23329	196.968	9.77315e-05	0.962611	1	1
chr21.41494374.C.T	rs114363287	T	Risk factor	CAV	T	TMPRSS2	465.2	Acute pharyngitis	respiratory	645	11122	-12.8685	274.519	2.57793e-06	0.962612	1	1
chrX.15581269.T.C	rs138390800	C	May destabilize ACE2 protein structure	FCP + IP	C	ACE2	627.2	Symptomatic menopause	genitourinary	309	12412	-11.7164	249.947	8.15921e-06	0.962613	1	1
chr18.6461231.C.G	rs11659676	G	Severity	CAV-FE	G	RPL6P27	579	Other symptoms involving abdomen and pelvis	digestive	139	13513	-0.00567872	0.121152	0.994337	0.962615	1	1
chrX.12888602.G.A	rs147244662	A	Severity; Severity for males	CAV-FE	A	TLR7	714.1	Rheumatoid arthritis	musculoskeletal	401	14958	-9.83609	209.85	5.34858e-05	0.962615	1	1
chr21.41494374.C.T	rs114363287	T	Risk factor	CAV	T	TMPRSS2	415.1	Acute pulmonary heart disease	circulatory system	235	15782	-11.647	248.519	8.74493e-06	0.96262	1	1
chr7.117652877.C.G	rs80034486	G	Severity	CAV	G	CFTR	411.3	Angina pectoris	circulatory system	629	13402	-10.7554	229.546	2.13301e-05	0.962629	1	1
chr7.117587738.G.A	rs76713772	A	Severity	CAV	A	CFTR	599.5	Frequency of urination and polyuria	genitourinary	1008	11356	-9.22862	196.968	9.81886e-05	0.96263	1	1
chr7.117642566.G.A	rs77010898	A	Severity	CAV	A	CFTR	427.9	Palpitations	circulatory system	1216	12057	-9.22855	196.968	9.81953e-05	0.96263	1	1
chr9.133449836.G.A	rs139951127	A	Severity	CAV-FE	A	ADAMTS13	304	Adjustment reaction	mental disorders	531	9375	-11.9324	254.678	6.57394e-06	0.96263	1	1
chr4.67910402.G.A	rs4860265	G	Possible functional consequences	FCP + IP	G	TMPRSS11A	193	Thyroid cancer	neoplasms	160	15715	0.00543999	0.116109	1.00545	0.962631	1	1
chr4.67910402.G.A	rs4860265	G	Possible functional consequences	FCP + IP	G	TMPRSS11A	741.2	Stiffness of joint	musculoskeletal	605	14468	-0.00285471	0.0609306	0.997149	0.962631	1	1
chr4.25613313.G.A	-	HLA-A*02:02	Protective	IP	A	HLA-A	362	Other retinal disorders	sense organs	654	13657	0.00367236	0.0783839	1.00368	0.962632	1	1
chr13.112889041.C.T	rs9577175	T	Severity	CAV	T	ATP11A	285.21	Anemia in chronic kidney disease	hematopoietic	181	11820	0.00648817	0.13849	1.00651	0.962633	1	1
chrX.15566297.A.G	rs4646179	G	Severity	CAV	G	ACE2	364.4	Corneal degenerations	sense organs	100	13893	-0.0239763	0.511817	0.976309	0.962636	1	1
chr11.126292948.C.T	rs8177374	T	Protective	CAV	T	TIRAP	090	Sexually transmitted infections (not HIV or hepatitis)	infectious diseases	380	15709	0.00615934	0.131489	1.00618	0.962638	1	1
chr21.41494374.C.T	rs114363287	T	Risk factor	CAV	T	TMPRSS2	415.11	Pulmonary embolism and infarction, acute	circulatory system	234	15782	-11.6396	248.507	8.81053e-06	0.962642	1	1
chrX.15600835.T.C	rs4646116	C	Risk factor	FCP + IP	C	ACE2	427.7	Tachycardia NOS	circulatory system	304	12059	-11.8657	253.337	7.0271e-06	0.962643	1	1
chrX.15603134.G.A	rs7885856	G;A	Possible functional consequences	FCP + IP	A	ACE2	729	Other disorders of soft tissues	musculoskeletal	560	11579	0.00820961	0.175291	1.00824	0.962645	1	1
chr6.52200448.A.G	rs13192246	G	Severity	CAV	A	-	362.2	Degeneration of macula and posterior pole of retina	sense organs	299	13543	0.00448526	0.095772	1.0045	0.962647	1	1
chr10.36988942.A.G	rs2091431	G	Severity	CAV	A	-	295.1	Schizophrenia	mental disorders	224	9263	-0.00495438	0.105791	0.995058	0.962647	1	1
chrX.15592465.T.A	rs73195521	A	Severity	CAV	A	ACE2	316	Substance addiction and disorders	mental disorders	709	12998	-12.2971	262.635	4.56495e-06	0.962655	1	1
chr17.27263807.T.C	rs60811869	C	Severity	CAV	C	-	722	Intervertebral disc disorders	musculoskeletal	687	13689	-0.00727133	0.155313	0.992755	0.962659	1	1
chr15.90876959.G.A	rs201551785	A	Potential functional effect on protein	FCP + IP	A	FURIN	729	Other disorders of soft tissues	musculoskeletal	560	11576	-9.95087	212.557	4.76864e-05	0.962661	1	1
chr1.46309111.A.G	rs41292543	G	Severity	CAV-FE	G	UQCRH	585.32	End stage renal disease	genitourinary	501	13072	0.00663982	0.141842	1.00666	0.962663	1	1
chr15.90876959.G.A	rs201551785	A	Potential functional effect on protein	FCP + IP	A	FURIN	727	Other disorders of synovium, tendon, and bursa	musculoskeletal	717	11576	-9.91633	211.85	4.93618e-05	0.962666	1	1
chrX.15592465.T.A	rs73195521	A	Severity	CAV	A	ACE2	428.4	Heart failure with preserved EF [Diastolic heart failure]	circulatory system	375	13892	-12.0509	257.461	5.83945e-06	0.962667	1	1
chr15.90879313.T.C	rs8039305	C	Risk factor	CAV-FE	C	FURIN	196	Radiotherapy	neoplasms	216	14148	0.00477106	0.101954	1.00478	0.962676	1	1
chr9.87724615.A.G	rs3128509	A;G	Possible functional consequences	FCP + IP	A	CTSL	740.9	Osteoarthrosis NOS	musculoskeletal	1609	12166	0.00204191	0.0436376	1.00204	0.962679	1	1
chr2.74462906.CA.C	rs765427546	C	Severity	CAV	C	MOGS	585.34	Chronic Kidney Disease, Stage IV	genitourinary	484	13072	-10.4879	224.145	2.78714e-05	0.96268	1	1
chr7.117559590.ATCT.A	rs113993960	A	Severity	CAV	A	CFTR	196	Radiotherapy	neoplasms	216	14532	-12.219	261.163	4.93574e-06	0.962683	1	1
chr1.155066988.C.T	rs114301457	T	Severity	CAV	T	EFNA4	585.1	Acute renal failure	genitourinary	632	13069	0.0356274	0.761593	1.03627	0.962689	1	1
chr4.143996657.T.C	rs6840234	C	Protective	FCP + IP	T	GYPB	276.12	Hyposmolality and/or hyponatremia	endocrine/metabolic	118	11258	-0.00638871	0.136579	0.993632	0.962691	1	1
chr2.74462906.CA.C	rs765427546	C	Severity	CAV	C	MOGS	724	Other and unspecified disorders of back	musculoskeletal	295	13714	-10.4359	223.105	2.93598e-05	0.962692	1	1
chr9.78543197.A.G	rs7027911	A	Severity	CAV	G	-	772.2	Spasm of muscle	symptoms	298	14971	-0.00403838	0.086336	0.99597	0.962692	1	1
chr15.60845514.G.A	rs17303202	A	Risk factor; Severity	CAV-FE	A	RORA	440	Atherosclerosis	circulatory system	328	13426	0.00431269	0.0922027	1.00432	0.962693	1	1
chr11.114726432.A.T	rs1712779	T	Severity	CAV-FE	T	-	709.2	Sicca syndrome	dermatologic	110	13273	0.00680693	0.145542	1.00683	0.962697	1	1
chr2.74462906.CA.C	rs765427546	C	Severity	CAV	C	MOGS	454.11	Varicose veins of lower extremity, symptomtic	circulatory system	786	12586	-11.6195	248.445	8.98913e-06	0.962697	1	1
chr12.106231175.T.A	rs12823094	A	Severity	CAV	A	-	454.11	Varicose veins of lower extremity, symptomtic	circulatory system	760	12085	0.00353738	0.0756437	1.00354	0.962702	1	1
chr2.127137039.A.G	rs744373	G	Severity	CAV	G	-	564	Functional digestive disorders	digestive	480	11236	-0.00318479	0.0681043	0.99682	0.962702	1	1
chr21.41494374.C.T	rs114363287	T	Risk factor	CAV	T	TMPRSS2	396	Abnormal heart sounds	circulatory system	471	14612	-12.2797	262.594	4.64495e-06	0.962702	1	1
chr7.117652877.C.G	rs80034486	G	Severity	CAV	G	CFTR	764	Sciatica	symptoms	1064	12894	-10.7338	229.581	2.17964e-05	0.962709	1	1
chrX.12888602.G.A	rs147244662	A	Severity; Severity for males	CAV-FE	A	TLR7	456	Chronic venous insufficiency [CVI]	circulatory system	665	12584	-10.3936	222.307	3.06271e-05	0.96271	1	1
chr7.117652877.C.G	rs80034486	G	Severity	CAV	G	CFTR	110.1	Dermatophytosis	infectious diseases	1500	12270	-10.7353	229.617	2.17638e-05	0.96271	1	1
chr7.117642566.G.A	rs77010898	A	Severity	CAV	A	CFTR	327.4	Insomnia	neurological	1635	12301	-10.6371	227.563	2.40096e-05	0.962718	1	1
chr2.45584979.T.C	-	HLA-A*02:02	Protective	IP	C	HLA-A	195	Cancer, suspected or other	neoplasms	182	14505	-0.0052515	0.112349	0.994762	0.962718	1	1
chrX.15589409.C.T	rs148771870	T	interindividual clinical variability; may destabilize ACE2 protein structure	CAV-FE	T	ACE2	279.7	Other immunological findings	endocrine/metabolic	758	15030	-10.1731	217.647	3.8185e-05	0.96272	1	1
chr7.117652877.C.G	rs80034486	G	Severity	CAV	G	CFTR	389.1	Sensorineural hearing loss	sense organs	592	14295	-10.7319	229.61	2.18363e-05	0.962721	1	1
chr9.21206606.C.G	rs28368148	G	Severity	CAV-FE	G	IFNA10	574	Cholelithiasis and cholecystitis	digestive	602	15189	0.0215385	0.460859	1.02177	0.962724	1	1
chr10.52771475.C.T	rs1800450	T	Severity	CAV	T	MBL2	300.4	Dysthymic disorder	mental disorders	335	9365	-0.00532855	0.114046	0.994686	0.962734	1	1
chr11.784340.C.G	rs7104929	G	Severity	CAV-FE	G	-	070.2	Viral hepatitis B	infectious diseases	139	11122	0.00603764	0.129231	1.00606	0.962736	1	1
chr20.1135233.C.T	rs141024057	T	Severity	CAV	T	PSMF1	531	Peptic ulcer (excl. esophageal)	digestive	277	15891	-11.5806	247.924	9.34587e-06	0.962744	1	1
chr4.67910402.G.A	rs4860265	G	Possible functional consequences	FCP + IP	G	TMPRSS11A	401.1	Essential hypertension	circulatory system	7089	8231	0.0013429	0.0287502	1.00134	0.962745	1	1
chr2.74462906.CA.C	rs765427546	C	Severity	CAV	C	MOGS	574.1	Cholelithiasis	digestive	473	15206	-10.8759	232.847	1.89085e-05	0.962746	1	1
chr9.133251249.A.G	rs7849280	G	Protective	CAV	G	ABO	041	Bacterial infection NOS	infectious diseases	425	14755	0.00507306	0.108615	1.00509	0.962747	1	1
chr21.41494374.C.T	rs114363287	T	Risk factor	CAV	T	TMPRSS2	362.2	Degeneration of macula and posterior pole of retina	sense organs	303	13669	-11.8355	253.408	7.24282e-06	0.962748	1	1
chr13.19647239.G.A	rs191299359	A	Severity	CAV	A	MPHOSPH8	338.1	Acute pain	neurological	488	10991	-11.2065	239.94	1.35859e-05	0.962748	1	1
chr7.117642566.G.A	rs77010898	A	Severity	CAV	A	CFTR	443	Peripheral vascular disease	circulatory system	1443	13460	-10.0079	214.311	4.50406e-05	0.962754	1	1
chr21.41494374.C.T	rs114363287	T	Risk factor	CAV	T	TMPRSS2	250.7	Diabetic retinopathy	endocrine/metabolic	367	13669	-12.0761	258.625	5.69387e-06	0.962757	1	1
chr1.156125675.T.C	rs581342	C	Severity	CAV	C	LMNA	289.3	Personal history of diseases of blood and blood-forming organs	hematopoietic	277	14128	0.00549085	0.117594	1.00551	0.962758	1	1
chr20.1135233.C.T	rs141024057	T	Severity	CAV	T	PSMF1	702	Degenerative skin conditions and other dermatoses	dermatologic	231	14345	-11.6071	248.582	9.10122e-06	0.962758	1	1
chrX.15596127.G.T	rs146598386	T	Severity	CAV	T	ACE2	596.5	Functional disorders of bladder	genitourinary	201	15710	-12.1508	260.229	5.28404e-06	0.962758	1	1
chr6.31575324.G.A	rs361525	G	Severity	CAV-FE	A	TNF	364.4	Corneal degenerations	sense organs	100	13904	-0.0163897	0.351016	0.983744	0.962759	1	1
chr1.161544752.A.C	rs396991	C	Severity	CAV-FE	C	FCGR3A	735.21	Hammer toe (acquired)	musculoskeletal	168	14264	0.00563	0.120581	1.00565	0.96276	1	1
chr2.74462906.CA.C	rs765427546	C	Severity	CAV	C	MOGS	300.11	Generalized anxiety disorder	mental disorders	640	9376	-11.5019	246.353	1.01108e-05	0.962761	1	1
chr8.37849759.C.T	rs138763430	T	Severity	CAV	T	BRF2	260.6	Anorexia	endocrine/metabolic	200	10117	-12.5539	268.892	3.5312e-06	0.962762	1	1
chrX.12888602.G.A	rs147244662	A	Severity; Severity for males	CAV-FE	A	TLR7	573.7	Abnormal results of function study of liver	digestive	452	13047	-10.1199	216.758	4.02719e-05	0.962762	1	1
chr20.1135233.C.T	rs141024057	T	Severity	CAV	T	PSMF1	728.7	Fasciitis	musculoskeletal	480	11580	-12.5327	268.483	3.60686e-06	0.962769	1	1
chrX.15589409.C.T	rs148771870	T	interindividual clinical variability; may destabilize ACE2 protein structure	CAV-FE	T	ACE2	197	Chemotherapy	neoplasms	604	14576	-10.0126	214.509	4.48335e-05	0.962771	1	1
chr22.49281538.G.A	rs62220604	G	Severity	CAV	A	-	550.6	Incisional hernia	digestive	110	14508	-0.00802965	0.172055	0.992002	0.962777	1	1
chr16.16924042.C.A	rs1453512	A	Severity	CAV	C	-	244	Hypothyroidism	endocrine/metabolic	1621	13107	0.00212841	0.0456084	1.00213	0.962779	1	1
chr20.1135233.C.T	rs141024057	T	Severity	CAV	T	PSMF1	433.1	Occlusion and stenosis of precerebral arteries	circulatory system	304	14833	-11.7841	252.517	7.62447e-06	0.962779	1	1
chr21.41465921.C.T	rs62217525	C	Possible functional consequences	FCP + IP	T	TMPRSS2	459.9	Circulatory disease NEC	circulatory system	248	14855	-0.0110384	0.236547	0.989022	0.962781	1	1
chrX.12888602.G.A	rs147244662	A	Severity; Severity for males	CAV-FE	A	TLR7	574.1	Cholelithiasis	digestive	473	15204	-10.0599	215.61	4.27596e-05	0.962786	1	1
chr21.41494374.C.T	rs114363287	T	Risk factor	CAV	T	TMPRSS2	531	Peptic ulcer (excl. esophageal)	digestive	277	15890	-11.6645	250.002	8.59335e-06	0.962786	1	1
chr13.19647239.G.A	rs191299359	A	Severity	CAV	A	MPHOSPH8	292	Neurological disorders	mental disorders	866	14300	-11.2884	241.977	1.25179e-05	0.962792	1	1
chr7.117559590.ATCT.A	rs113993960	A	Severity	CAV	A	CFTR	809	Fracture of unspecified bones	injuries & poisonings	220	14331	-12.2011	261.554	5.02478e-06	0.962793	1	1
chr20.1135233.C.T	rs141024057	T	Severity	CAV	T	PSMF1	539	Bariatric surgery	digestive	391	15884	-11.711	251.07	8.20279e-06	0.962797	1	1
chr9.30504351.C.T	rs17775810	TT genotype	Protective	CAV	T	LINC01242	215	Other benign neoplasm of connective and other soft tissue	neoplasms	198	15273	-0.00667022	0.143004	0.993352	0.962797	1	1
chr4.143996657.T.C	rs6840234	C	Protective	FCP + IP	T	GYPB	374	Other disorders of eyelids	sense organs	147	10836	0.00569215	0.122066	1.00571	0.962807	1	1
chr1.155066988.C.T	rs114301457	T	Severity	CAV	T	EFNA4	614.52	Vaginitis and vulvovaginitis	genitourinary	355	14941	-0.048046	1.03051	0.95309	0.962813	1	1
chr21.41494374.C.T	rs114363287	T	Risk factor	CAV	T	TMPRSS2	276.14	Hypopotassemia	endocrine/metabolic	370	14131	-12.0298	258.025	5.96404e-06	0.962814	1	1
chr13.102695866.A.G	rs599976	G	Severity	CAV-FE	G	METTL21C	585.32	End stage renal disease	genitourinary	500	13057	0.00494016	0.105963	1.00495	0.962815	1	1
chr6.160716758.G.A	rs4252187	A	Potential functional effect on protein	FCP + IP	A	PLG	276.13	Hyperpotassemia	endocrine/metabolic	621	14127	-11.7279	251.566	8.06543e-06	0.962816	1	1
chrX.15600857.A.G	rs73635825	G	Risk factor*Conflicting; Protective*Conflicting	FCP + IP	G	ACE2	345	Epilepsy, recurrent seizures, convulsions	neurological	431	14612	-10.0388	215.36	4.36732e-05	0.962821	1	1
chr1.214663607.G.A	rs143976001	A	Severity	CAV	A	CENPF	592	Cystitis and urethritis	genitourinary	456	12632	-11.1413	239.012	1.45015e-05	0.962821	1	1
chr7.117559590.ATCT.A	rs113993960	A	Severity	CAV	A	CFTR	371	Inflammation of the eye	sense organs	324	13570	-12.6751	271.921	3.12795e-06	0.962821	1	1
chr21.41494374.C.T	rs114363287	T	Risk factor	CAV	T	TMPRSS2	578.8	Hemorrhage of rectum and anus	digestive	505	13991	-12.229	262.35	4.88663e-06	0.962821	1	1
chr1.196673103.G.A	rs800292	A	Severity	CAV	A	CFH	737	Curvature of spine	musculoskeletal	135	14844	-0.00595029	0.127669	0.994067	0.962826	1	1
chr1.205208489.G.A	rs11240388	G	Severity	CAV-FE	A	DSTYK	340.1	Migrain with aura	neurological	179	13331	-0.00518998	0.111368	0.994823	0.962831	1	1
chrX.15586459.TAAATC.T	rs755766792	T	Severity	CAV	T	ACE2	694.2	Other dyschromia	dermatologic	247	13467	-11.4884	246.545	1.02484e-05	0.962834	1	1
chr10.130802064.T.G	rs12253652	G	Severity	CAV	G	-	555	Inflammatory bowel disease and other gastroenteritis and colitis	digestive	194	11064	-0.00701159	0.150481	0.993013	0.962836	1	1
chrX.15603134.G.A	rs7885856	G;A	Possible functional consequences	FCP + IP	A	ACE2	681.5	Cellulitis and abscess of leg, except foot	dermatologic	311	13656	0.0113988	0.244679	1.01146	0.962843	1	1
chrX.15564175.T.C	rs41303171	C	Severity; Risk factor	CAV	C	ACE2	722.6	Degeneration of intervertebral disc	musculoskeletal	189	13712	-12.2561	263.083	4.75598e-06	0.962843	1	1
chrX.15600835.T.C	rs4646116	C	Risk factor	FCP + IP	C	ACE2	706.2	Sebaceous cyst	dermatologic	229	13408	-11.211	240.656	1.35248e-05	0.962844	1	1
chr6.160731787.C.T	rs4252128	T	Potential functional effect on protein	FCP + IP	T	PLG	276	Disorders of fluid, electrolyte, and acid-base balance	endocrine/metabolic	1174	14122	0.00848381	0.18212	1.00852	0.962845	1	1
chr5.32750877.T.C	rs1173773	C	Protective	CAV	C	NPR3	565	Anal and rectal conditions	digestive	497	14757	-0.00311433	0.066866	0.996891	0.962851	1	1
chr10.43519603.G.T	rs10793436	G	Severity	CAV	T	-	994.2	Sepsis	injuries & poisonings	132	14997	0.00586745	0.125989	1.00588	0.962855	1	1
chrX.15589409.C.T	rs148771870	T	interindividual clinical variability; may destabilize ACE2 protein structure	CAV-FE	T	ACE2	578.8	Hemorrhage of rectum and anus	digestive	505	13992	-10.083	216.523	4.17831e-05	0.962858	1	1
chr1.214663607.G.A	rs143976001	A	Severity	CAV	A	CENPF	592.1	Cystitis	genitourinary	428	12632	-11.0649	237.612	1.56527e-05	0.962858	1	1
chr6.6924962.A.C	rs6933436	C	Severity	CAV	C	-	598	Abnormal findings on examination of urine	genitourinary	253	15286	0.0046357	0.099556	1.00465	0.962861	1	1
chrX.12888602.G.A	rs147244662	A	Severity; Severity for males	CAV-FE	A	TLR7	280.1	Iron deficiency anemias, unspecified or not due to blood loss	hematopoietic	1157	11884	-10.908	234.284	1.83107e-05	0.962865	1	1
chr13.19647239.G.A	rs191299359	A	Severity	CAV	A	MPHOSPH8	771.1	Swelling of limb	symptoms	550	14224	-11.122	238.882	1.47828e-05	0.962865	1	1
chr18.6461231.C.G	rs11659676	G	Severity	CAV-FE	G	RPL6P27	356	Hereditary and idiopathic peripheral neuropathy	neurological	173	14689	-0.00506794	0.108854	0.994945	0.962866	1	1
chr21.41464802.A.G	rs462574	A	Possible functional consequences	FCP + IP	A	TMPRSS2	715.1	Sacroiliitis NEC	musculoskeletal	140	14869	0.00754482	0.16206	1.00757	0.962867	1	1
chr11.320772.A.G	rs12252	G	Severity; Risk factor	CAV	G	IFITM3	296	Mood disorders	mental disorders	3304	9047	-0.00202141	0.0434193	0.997981	0.962867	1	1
chrX.15589409.C.T	rs148771870	T	interindividual clinical variability; may destabilize ACE2 protein structure	CAV-FE	T	ACE2	599.3	Dysuria	genitourinary	1096	11355	-10.6195	228.114	2.4434e-05	0.962869	1	1
chrX.15564175.T.C	rs41303171	C	Severity; Risk factor	CAV	C	ACE2	272.11	Hypercholesterolemia	endocrine/metabolic	1978	8860	-0.0157454	0.338253	0.984378	0.962873	1	1
chrX.15600835.T.C	rs4646116	C	Risk factor	FCP + IP	C	ACE2	720	Spinal stenosis	musculoskeletal	233	13713	-11.3091	242.951	1.22605e-05	0.962873	1	1
chrX.15589409.C.T	rs148771870	T	interindividual clinical variability; may destabilize ACE2 protein structure	CAV-FE	T	ACE2	771.1	Swelling of limb	symptoms	550	14223	-9.89782	212.667	5.02841e-05	0.962879	1	1
chr2.216660263.A.C	rs2270360	A	Severity	CAV	C	IGFBP2	726.1	Enthesopathy	musculoskeletal	583	10725	0.00343675	0.0738447	1.00344	0.96288	1	1
chrX.15592465.T.A	rs73195521	A	Severity	CAV	A	ACE2	274	Gout and other crystal arthropathies	endocrine/metabolic	299	15952	-11.512	247.385	1.0009e-05	0.962884	1	1
chr11.34482745.G.A	rs61882275	G	Severity	CAV	A	ELF5	798	Malaise and fatigue	symptoms	1840	12337	0.00174172	0.0374312	1.00174	0.962887	1	1
chr7.117652877.C.G	rs80034486	G	Severity	CAV	G	CFTR	763	Thoracic or lumbosacral neuritis or radiculitis, unspecified	symptoms	968	12894	-10.6626	229.15	2.34034e-05	0.962887	1	1
chr20.1135233.C.T	rs141024057	T	Severity	CAV	T	PSMF1	689	Disorder of skin and subcutaneous tissue NOS	dermatologic	326	15182	-11.73	252.091	8.04844e-06	0.962887	1	1
chr13.19647239.G.A	rs191299359	A	Severity	CAV	A	MPHOSPH8	459	Other disorders of circulatory system	circulatory system	401	14974	-10.7172	230.341	2.21595e-05	0.96289	1	1
chr1.214663607.G.A	rs143976001	A	Severity	CAV	A	CENPF	244.1	Secondary hypothyroidism	endocrine/metabolic	372	13232	-11.1042	238.684	1.50494e-05	0.962894	1	1
chr20.1135233.C.T	rs141024057	T	Severity	CAV	T	PSMF1	426.9	Cardiac pacemaker/device in situ	circulatory system	428	12059	-12.2696	263.771	4.69202e-06	0.962899	1	1
chrX.15564142.G.A	rs147311723	A	Severity	CAV	A	ACE2	696	Psoriasis and related disorders	dermatologic	289	13069	-12.6217	271.375	3.2995e-06	0.962904	1	1
chr3.141689849.A.G	rs6440031	G	Severity	CAV	A	LINC02618	562	Diverticulosis and diverticulitis	digestive	393	10299	0.00747447	0.16072	1.0075	0.962907	1	1
chrX.15589409.C.T	rs148771870	T	interindividual clinical variability; may destabilize ACE2 protein structure	CAV-FE	T	ACE2	763	Thoracic or lumbosacral neuritis or radiculitis, unspecified	symptoms	967	12894	-10.7346	230.834	2.17786e-05	0.962909	1	1
chr2.167953627.G.A	rs7595310	A	Severity	CAV-FE	A	STK39	244.1	Secondary hypothyroidism	endocrine/metabolic	366	13043	-0.00387175	0.083258	0.996136	0.962909	1	1
chrX.15589409.C.T	rs148771870	T	interindividual clinical variability; may destabilize ACE2 protein structure	CAV-FE	T	ACE2	276.13	Hyperpotassemia	endocrine/metabolic	621	14134	-9.55269	205.423	7.10099e-05	0.96291	1	1
chr6.158608455.C.T	rs117665206	T	Severity	CAV	T	TMEM181	592.1	Cystitis	genitourinary	428	12633	-0.0232027	0.49906	0.977064	0.962918	1	1
chr10.52340585.A.T	rs1441121	T	Severity	CAV	A	-	634	Miscarriage; stillbirth	pregnancy complications	129	15462	0.00667503	0.143578	1.0067	0.962919	1	1
chrX.15602217.T.C	rs190509934	C	Protective	CAV	C	ACE2	580	Nephritis; nephrosis; renal sclerosis	genitourinary	305	13067	-13.8307	297.502	9.84939e-07	0.96292	1	1
chr3.141689849.A.G	rs6440031	G	Severity	CAV	A	LINC02618	293.1	Swelling, mass, or lump in head and neck [Space-occupying lesion, intracranial NOS]	mental disorders	212	14302	-0.00988848	0.212712	0.99016	0.962922	1	1
chr6.160716758.G.A	rs4252187	A	Potential functional effect on protein	FCP + IP	A	PLG	427.2	Atrial fibrillation and flutter	circulatory system	604	12053	-11.9133	256.276	6.701e-06	0.962923	1	1
chr9.3320390.C.A	rs72699049	A	Severity	CAV	A	RFX3	705	Disorders of sweat glands	dermatologic	111	13344	-0.0160774	0.345991	0.984051	0.962938	1	1
chrX.12888602.G.A	rs147244662	A	Severity; Severity for males	CAV-FE	A	TLR7	788	Syncope and collapse	symptoms	552	15173	-9.93046	213.721	4.86695e-05	0.96294	1	1
chr2.162044379.C.T	rs3788979	T	Risk factor	CAV	T	DPP4	394.2	Mitral valve disease	circulatory system	113	14402	-0.00926836	0.199474	0.990774	0.96294	1	1
chr1.214663607.G.A	rs143976001	A	Severity	CAV	A	CENPF	362	Other retinal disorders	sense organs	655	13670	-0.0488201	1.05079	0.952352	0.962943	1	1
chr6.32623820.T.C	rs9271609	T	Severity	CAV	C	HLA-DQA1	249	Secondary diabetes mellitus	endocrine/metabolic	687	10380	-0.00294185	0.0633199	0.997062	0.962944	1	1
chr19.50379362.T.C	rs1405655	C	Severity	CAV-FE	C	NR1H2	208	Benign neoplasm of colon	neoplasms	669	14579	0.0027109	0.0583555	1.00271	0.962948	1	1
chr2.74462906.CA.C	rs765427546	C	Severity	CAV	C	MOGS	585.32	End stage renal disease	genitourinary	501	13072	-10.6973	230.274	2.26068e-05	0.962948	1	1
chr5.180810828.C.T	rs113791144	T	Severity	CAV	T	-	558	Noninfectious gastroenteritis	digestive	391	11251	-0.00564967	0.121617	0.994366	0.962948	1	1
chrX.15581269.T.C	rs138390800	C	May destabilize ACE2 protein structure	FCP + IP	C	ACE2	250.1	Type 1 diabetes	endocrine/metabolic	240	10379	-11.9541	257.352	6.43296e-06	0.962951	1	1
chr9.133449836.G.A	rs139951127	A	Severity	CAV-FE	A	ADAMTS13	724	Other and unspecified disorders of back	musculoskeletal	295	13713	-10.6356	229.025	2.40443e-05	0.962961	1	1
chr21.41494374.C.T	rs114363287	T	Risk factor	CAV	T	TMPRSS2	783	Fever of unknown origin	symptoms	309	15304	-11.6334	250.581	8.86465e-06	0.962971	1	1
chrX.15589409.C.T	rs148771870	T	interindividual clinical variability; may destabilize ACE2 protein structure	CAV-FE	T	ACE2	592.1	Cystitis	genitourinary	428	12633	-10.1136	217.868	4.05245e-05	0.962975	1	1
chr11.26675470.T.G	rs10835056	G	Severity	CAV	T	SLC5A12	302	Sexual and gender identity disorders	mental disorders	124	9290	0.0062487	0.134616	1.00627	0.962976	1	1
chr13.19647239.G.A	rs191299359	A	Severity	CAV	A	MPHOSPH8	362	Other retinal disorders	sense organs	655	13671	-11.2536	242.451	1.29601e-05	0.962979	1	1
chr13.19647239.G.A	rs191299359	A	Severity	CAV	A	MPHOSPH8	425	Cardiomyopathy	circulatory system	376	15707	-10.5052	226.37	2.73923e-05	0.962985	1	1
chrX.15600835.T.C	rs4646116	C	Risk factor	FCP + IP	C	ACE2	766	Neuralgia, neuritis, and radiculitis NOS	symptoms	364	12893	-11.8072	254.447	7.45051e-06	0.962989	1	1
chrX.15586459.TAAATC.T	rs755766792	T	Severity	CAV	T	ACE2	599.2	Retention of urine	genitourinary	251	11355	-11.8088	254.488	7.43885e-06	0.96299	1	1
chr19.52830722.G.A	rs10411226	G	Severity	CAV	G	ZNF28	514.2	Solitary pulmonary nodule	respiratory	535	13017	0.00308497	0.0664917	1.00309	0.962994	1	1
chr13.19647239.G.A	rs191299359	A	Severity	CAV	A	MPHOSPH8	110.12	Althete's foot	infectious diseases	514	12270	-11.0865	238.953	1.53177e-05	0.962995	1	1
chr7.117559590.ATCT.A	rs113993960	A	Severity	CAV	A	CFTR	586.2	Cyst of kidney, acquired	genitourinary	244	13030	-12.4117	267.521	4.07079e-06	0.962995	1	1
chr2.74462906.CA.C	rs765427546	C	Severity	CAV	C	MOGS	772.2	Spasm of muscle	symptoms	302	15040	-10.4925	226.169	2.77427e-05	0.962997	1	1
chr20.1135233.C.T	rs141024057	T	Severity	CAV	T	PSMF1	396	Abnormal heart sounds	circulatory system	471	14614	-12.2271	263.562	4.89616e-06	0.962998	1	1
chr1.161544752.A.C	rs396991	C	Severity	CAV-FE	C	FCGR3A	386	Vertiginous syndromes and other disorders of vestibular system	sense organs	261	12421	-0.00456073	0.0983335	0.99545	0.963007	1	1
chr7.117652877.C.G	rs80034486	G	Severity	CAV	G	CFTR	428.1	Congestive heart failure (CHF) NOS	circulatory system	572	13894	-10.6447	229.516	2.38269e-05	0.963008	1	1
chr20.1135233.C.T	rs141024057	T	Severity	CAV	T	PSMF1	110.12	Althete's foot	infectious diseases	514	12268	-12.5746	271.147	3.45863e-06	0.963011	1	1
chr5.21768177.G.A	-	HLA-A*02:02	Protective	IP	A	HLA-A	530.11	GERD	digestive	3803	10407	0.00136997	0.0295436	1.00137	0.963014	1	1
chr13.19647239.G.A	rs191299359	A	Severity	CAV	A	MPHOSPH8	425.1	Primary/intrinsic cardiomyopathies	circulatory system	354	15707	-10.4521	225.403	2.88887e-05	0.963015	1	1
chrX.15561454.T.C	rs142017934	C	Severity	CAV	C	ACE2	261.4	Vitamin D deficiency	endocrine/metabolic	4005	10120	-0.011975	0.258252	0.988096	0.963016	1	1
chr7.117652877.C.G	rs80034486	G	Severity	CAV	G	CFTR	278.11	Morbid obesity	endocrine/metabolic	1580	9834	-10.5522	227.6	2.6136e-05	0.963021	1	1
chr9.133449836.G.A	rs139951127	A	Severity	CAV-FE	A	ADAMTS13	728.7	Fasciitis	musculoskeletal	480	11579	-11.3619	245.077	1.16302e-05	0.963023	1	1
chr4.186083346.C.T	rs121434431	T	Severity	CAV-FE	T	TLR3	280	Iron deficiency anemias	hematopoietic	1399	11885	-10.4943	226.374	2.76929e-05	0.963025	1	1
chr11.88436431.C.T	rs72953026	T	Severity	CAV-FE	T	-	737	Curvature of spine	musculoskeletal	136	14741	0.00799525	0.172467	1.00803	0.963025	1	1
chr13.19647239.G.A	rs191299359	A	Severity	CAV	A	MPHOSPH8	351	Other peripheral nerve disorders	neurological	582	14500	-11.1173	239.819	1.48535e-05	0.963026	1	1
chr7.117587738.G.A	rs76713772	A	Severity	CAV	A	CFTR	300.11	Generalized anxiety disorder	mental disorders	640	9376	-9.12972	196.968	0.000108396	0.96303	1	1
chr20.1135233.C.T	rs141024057	T	Severity	CAV	T	PSMF1	627.2	Symptomatic menopause	genitourinary	309	12412	-11.6736	251.869	8.51593e-06	0.963033	1	1
chr12.132489230.GC.G	rs56106917	G	Severity	CAV	G	FBRSL1	440	Atherosclerosis	circulatory system	329	13444	0.00407283	0.0878874	1.00408	0.963038	1	1
chr1.87162490.C.T	rs10873821	C	Severity	CAV	T	LINC01140	411.1	Unstable angina (intermediate coronary syndrome)	circulatory system	101	13364	-0.00696627	0.150327	0.993058	0.963039	1	1
chrX.15589409.C.T	rs148771870	T	interindividual clinical variability; may destabilize ACE2 protein structure	CAV-FE	T	ACE2	704	Diseases of hair and hair follicles	dermatologic	623	14011	-10.0733	217.383	4.21897e-05	0.96304	1	1
chrX.12888602.G.A	rs147244662	A	Severity; Severity for males	CAV-FE	A	TLR7	594	Urinary calculus	genitourinary	697	15241	-10.07	217.317	4.23311e-05	0.963041	1	1
chr1.196673103.G.A	rs800292	A	Severity	CAV	A	CFH	366.2	Senile cataract	sense organs	861	14068	-0.00250683	0.0540993	0.997496	0.963041	1	1
chr1.46309111.A.G	rs41292543	G	Severity	CAV-FE	G	UQCRH	588.2	Secondary hyperparathyroidism (of renal origin)	genitourinary	189	13072	0.0105508	0.227697	1.01061	0.963042	1	1
chr9.133449836.G.A	rs139951127	A	Severity	CAV-FE	A	ADAMTS13	241.1	Nontoxic uninodular goiter	endocrine/metabolic	577	13232	-11.0199	237.869	1.6372e-05	0.963049	1	1
chr17.15965007.C.T	rs8081547	T	Risk factor	FCP + IP	T	ADORA2B	362.3	Other nondiabetic retinopathy	sense organs	103	13117	0.0084276	0.181914	1.00846	0.963049	1	1
chr5.1211624.A.G	rs76067074	G	Severity	CAV-FE	G	SLC6A19	454.11	Varicose veins of lower extremity, symptomtic	circulatory system	771	12398	-0.00592307	0.127863	0.994094	0.963052	1	1
chrX.15564142.G.A	rs147311723	A	Severity	CAV	A	ACE2	696.4	Psoriasis	dermatologic	277	13069	-12.5551	271.031	3.52694e-06	0.963053	1	1
chr21.41494374.C.T	rs114363287	T	Risk factor	CAV	T	TMPRSS2	585.4	Chronic kidney disease, Stage I or II	genitourinary	298	13071	-11.9814	258.649	6.25949e-06	0.963053	1	1
chr13.19647239.G.A	rs191299359	A	Severity	CAV	A	MPHOSPH8	574	Cholelithiasis and cholecystitis	digestive	603	15206	-11.2395	242.648	1.31441e-05	0.963055	1	1
chr21.41494374.C.T	rs114363287	T	Risk factor	CAV	T	TMPRSS2	573.9	Abnormal serum enzyme levels	digestive	650	13047	-12.1455	262.215	5.31238e-06	0.963056	1	1
chr17.31410594.G.A	rs178840	G	Severity	CAV	G	RAB11FIP4	250.4	Abnormal glucose	endocrine/metabolic	966	9138	0.00230753	0.0498207	1.00231	0.963058	1	1
chr13.19647239.G.A	rs191299359	A	Severity	CAV	A	MPHOSPH8	380.4	Impacted cerumen	sense organs	340	14789	-10.5529	227.842	2.61188e-05	0.963058	1	1
chrX.12888602.G.A	rs147244662	A	Severity; Severity for males	CAV-FE	A	TLR7	275	Disorders of mineral metabolism	endocrine/metabolic	479	15553	-9.87856	213.29	5.1262e-05	0.963059	1	1
chr13.19647239.G.A	rs191299359	A	Severity	CAV	A	MPHOSPH8	277	Other disorders of metabolism	endocrine/metabolic	365	15182	-10.6766	230.569	2.30777e-05	0.963067	1	1
chr4.24511798.A.G	rs73246461	G	Severity	CAV	G	-	276.12	Hyposmolality and/or hyponatremia	endocrine/metabolic	151	13766	0.00674692	0.145707	1.00677	0.963067	1	1
chr2.74462906.CA.C	rs765427546	C	Severity	CAV	C	MOGS	350.1	Abnormal involuntary movements	neurological	397	13660	-10.521	227.234	2.69649e-05	0.963071	1	1
chr9.4329170.T.C	rs3895472	C	Severity	CAV	T	GLIS3	227	Benign neoplasm of other endocrine glands and related structures	neoplasms	157	15446	-0.00850927	0.18379	0.991527	0.963072	1	1
chr21.41494374.C.T	rs114363287	T	Risk factor	CAV	T	TMPRSS2	411.2	Myocardial infarction	circulatory system	262	13400	-11.7443	253.664	7.93403e-06	0.963072	1	1
chrX.15596127.G.T	rs146598386	T	Severity	CAV	T	ACE2	214	Lipoma	neoplasms	203	15441	-12.1179	261.733	5.46077e-06	0.963072	1	1
chrX.12888602.G.A	rs147244662	A	Severity; Severity for males	CAV-FE	A	TLR7	110.11	Dermatophytosis of nail	infectious diseases	1035	12269	-10.8068	233.421	2.02608e-05	0.963073	1	1
chr3.27146807.G.A	rs17317135	G	Severity	CAV	A	NEK10	071.1	HIV infection, symptomatic	infectious diseases	1116	11006	0.00611298	0.132049	1.00613	0.963076	1	1
chr20.1135233.C.T	rs141024057	T	Severity	CAV	T	PSMF1	275	Disorders of mineral metabolism	endocrine/metabolic	479	15553	-12.032	259.909	5.9505e-06	0.963077	1	1
chr9.133449836.G.A	rs139951127	A	Severity	CAV-FE	A	ADAMTS13	727.1	Synovitis and tenosynovitis	musculoskeletal	427	11579	-11.1505	240.872	1.43687e-05	0.963077	1	1
chrX.15561454.T.C	rs142017934	C	Severity	CAV	C	ACE2	720	Spinal stenosis	musculoskeletal	233	13712	-12.278	265.273	4.65315e-06	0.963084	1	1
chr20.1135233.C.T	rs141024057	T	Severity	CAV	T	PSMF1	411.2	Myocardial infarction	circulatory system	262	13402	-11.9132	257.441	6.70114e-06	0.963091	1	1
chr3.38894643.C.T	rs33985936	T	Severity	CAV	T	SCN11A	340.1	Migrain with aura	neurological	179	13342	-0.00602681	0.13025	0.993991	0.963094	1	1
chr21.41494374.C.T	rs114363287	T	Risk factor	CAV	T	TMPRSS2	249	Secondary diabetes mellitus	endocrine/metabolic	686	10381	-12.8922	278.697	2.5177e-06	0.963104	1	1
chrX.15561454.T.C	rs142017934	C	Severity	CAV	C	ACE2	245	Thyroiditis	endocrine/metabolic	271	13231	-12.4796	269.795	3.80359e-06	0.963106	1	1
chr2.195499753.A.C	rs73060484	C	Severity	CAV	C	-	275.5	Disorders of calcium/phosphorus metabolism	endocrine/metabolic	134	15445	0.00787709	0.170311	1.00791	0.96311	1	1
chr10.76490426.T.C	rs114026383	C	Risk factor for European population	CAV	C	LRMDA	572	Ascites (non malignant)	digestive	199	13043	-0.023636	0.511115	0.976641	0.963116	1	1
chr7.117559590.ATCT.A	rs113993960	A	Severity	CAV	A	CFTR	386	Vertiginous syndromes and other disorders of vestibular system	sense organs	267	12925	-0.0470976	1.01847	0.953994	0.963116	1	1
chrX.15600857.A.G	rs73635825	G	Risk factor*Conflicting; Protective*Conflicting	FCP + IP	G	ACE2	426.7	Abnormal electrocardiogram [ECG] [EKG]	circulatory system	418	12059	-10.8119	233.836	2.01578e-05	0.963121	1	1
chr20.1135233.C.T	rs141024057	T	Severity	CAV	T	PSMF1	613.5	Mastodynia	genitourinary	282	15237	-11.2884	244.167	1.25178e-05	0.963125	1	1
chr13.19647239.G.A	rs191299359	A	Severity	CAV	A	MPHOSPH8	728.7	Fasciitis	musculoskeletal	480	11580	-11.188	241.997	1.38395e-05	0.963125	1	1
chr7.117559590.ATCT.A	rs113993960	A	Severity	CAV	A	CFTR	427.7	Tachycardia NOS	circulatory system	304	12019	-12.6973	274.645	3.05923e-06	0.963125	1	1
chr21.41494374.C.T	rs114363287	T	Risk factor	CAV	T	TMPRSS2	687	Symptoms affecting skin	dermatologic	274	11269	-11.9903	259.358	6.20402e-06	0.963126	1	1
chrX.15589409.C.T	rs148771870	T	interindividual clinical variability; may destabilize ACE2 protein structure	CAV-FE	T	ACE2	574	Cholelithiasis and cholecystitis	digestive	603	15205	-9.98059	215.889	4.62895e-05	0.963127	1	1
chr20.1135233.C.T	rs141024057	T	Severity	CAV	T	PSMF1	569	Other disorders of intestine	digestive	280	14842	-11.7585	254.351	7.82248e-06	0.963127	1	1
chr21.41507982.C.A	rs75603675	A	Protective*Conflicting; Risk factor*Conflicting; Severity*Conflicting	CAV	A	TMPRSS2	479	Other upper respiratory disease	respiratory	665	10314	0.00279742	0.060517	1.0028	0.963131	1	1
chrX.15581240.G.A	rs147464721	A	Severity	CAV	A	ACE2	539	Bariatric surgery	digestive	391	15879	-13.0767	282.929	2.09334e-06	0.963136	1	1
chr1.27373964.C.T	rs141300199	T	Severity	CAV	T	FCN3	216	Benign neoplasm of skin	neoplasms	275	14661	-0.0455639	0.985941	0.955458	0.96314	1	1
chr7.117587778.G.T	rs113993959	T	Severity	CAV	T	CFTR	727.1	Synovitis and tenosynovitis	musculoskeletal	427	11580	-9.65434	208.932	6.41464e-05	0.963144	1	1
chr20.1135233.C.T	rs141024057	T	Severity	CAV	T	PSMF1	550.5	Ventral hernia	digestive	302	15000	-11.9711	259.129	6.32423e-06	0.963153	1	1
chr7.117611595.T.G	rs150212784	G	Severity	CAV	G	CFTR	262	Mineral deficiency NEC	endocrine/metabolic	281	10120	-11.9918	259.632	6.1945e-06	0.963161	1	1
chr7.117587778.G.T	rs113993959	T	Severity	CAV	T	CFTR	728.7	Fasciitis	musculoskeletal	480	11580	-9.8428	213.117	5.31284e-05	0.963163	1	1
chr4.67910532.T.C	rs9998258	T	Possible functional consequences	FCP + IP	C	TMPRSS11A	401.3	Other hypertensive complications	circulatory system	205	8380	0.0110267	0.238759	1.01109	0.963164	1	1
chrX.12888602.G.A	rs147244662	A	Severity; Severity for males	CAV-FE	A	TLR7	241.1	Nontoxic uninodular goiter	endocrine/metabolic	577	13231	-10.6387	230.367	2.39692e-05	0.963165	1	1
chr9.133449836.G.A	rs139951127	A	Severity	CAV-FE	A	ADAMTS13	687	Symptoms affecting skin	dermatologic	274	11268	-10.9039	236.189	1.83859e-05	0.963178	1	1
chr13.19647239.G.A	rs191299359	A	Severity	CAV	A	MPHOSPH8	456	Chronic venous insufficiency [CVI]	circulatory system	665	12586	-11.385	246.639	1.13644e-05	0.963182	1	1
chr2.195994321.C.T	rs191631470	T	Severity	CAV	T	DNAH7	256	Ovarian dysfunction	endocrine/metabolic	215	14588	-12.9141	279.774	2.46304e-06	0.963183	1	1
chr7.117587738.G.A	rs76713772	A	Severity	CAV	A	CFTR	110.1	Dermatophytosis	infectious diseases	1500	12270	-9.09013	196.968	0.000112773	0.96319	1	1
chr21.41507982.C.A	rs75603675	A	Protective*Conflicting; Risk factor*Conflicting; Severity*Conflicting	CAV	A	TMPRSS2	290.1	Dementias	mental disorders	373	13945	0.00393933	0.0853677	1.00395	0.963194	1	1
chr6.41534945.A.C	rs1886814	C	Severity	CAV-FE	C	FOXP4-AS1	250.7	Diabetic retinopathy	endocrine/metabolic	366	13590	-0.00533327	0.115576	0.994681	0.963194	1	1
chr5.1211624.A.G	rs76067074	G	Severity	CAV-FE	G	SLC6A19	565	Anal and rectal conditions	digestive	486	14623	-0.00724528	0.157032	0.992781	0.9632	1	1
chr1.214663607.G.A	rs143976001	A	Severity	CAV	A	CENPF	300.12	Agorophobia, social phobia, and panic disorder	mental disorders	351	9376	-11.11	240.849	1.49619e-05	0.963208	1	1
chr5.142872984.C.T	rs10039856	C	Severity	CAV	T	ARHGAP26	250.23	Type 2 diabetes with ophthalmic manifestations	endocrine/metabolic	402	10314	0.0043891	0.0951637	1.0044	0.963213	1	1
chr20.1135233.C.T	rs141024057	T	Severity	CAV	T	PSMF1	977	Personal history of allergy to medicinal agents	injuries & poisonings	329	15357	-11.7182	254.085	8.14419e-06	0.963215	1	1
chr1.214663607.G.A	rs143976001	A	Severity	CAV	A	CENPF	592.11	Acute cystitis	genitourinary	345	12632	-10.9535	237.565	1.7497e-05	0.963225	1	1
chr1.214663607.G.A	rs143976001	A	Severity	CAV	A	CENPF	681.5	Cellulitis and abscess of leg, except foot	dermatologic	311	13656	-10.7396	232.935	2.1669e-05	0.963226	1	1
chr11.784340.C.G	rs7104929	G	Severity	CAV-FE	G	-	242	Thyrotoxicosis with or without goiter	endocrine/metabolic	351	13132	0.00378748	0.0821501	1.00379	0.963227	1	1
chr1.31151182.G.C	rs12083278	C	Severity	CAV	G	-	302	Sexual and gender identity disorders	mental disorders	119	8809	0.00643527	0.139595	1.00646	0.963231	1	1
chr13.19647239.G.A	rs191299359	A	Severity	CAV	A	MPHOSPH8	689	Disorder of skin and subcutaneous tissue NOS	dermatologic	326	15184	-10.6697	231.452	2.32376e-05	0.963231	1	1
chr4.69615987.C.T	rs7688383	T	Loss of smell and taste	CAV	T	UGT2A1	626	Disorders of menstruation and other abnormal bleeding from female genital tract	genitourinary	1310	12209	0.00230574	0.0500172	1.00231	0.963231	1	1
chrX.12888602.G.A	rs147244662	A	Severity; Severity for males	CAV-FE	A	TLR7	480	Pneumonia	respiratory	561	14041	-9.57947	207.815	6.91334e-05	0.963234	1	1
chr15.33615902.C.T	rs12593288	C	Severity	CAV	T	RYR3	285.21	Anemia in chronic kidney disease	hematopoietic	180	11734	0.00660839	0.143362	1.00663	0.963234	1	1
chr2.60480453.A.G	rs1123573	A	Severity	CAV-FE	G	BCL11A	371	Inflammation of the eye	sense organs	326	13610	0.00395756	0.0858573	1.00397	0.963235	1	1
chr4.67963489.G.A	rs6552134	G	Possible functional consequences	FCP + IP	G	TMPRSS11A	599.4	Urinary incontinence	genitourinary	896	11227	0.00246385	0.0534527	1.00247	0.963235	1	1
chrX.15564142.G.A	rs147311723	A	Severity	CAV	A	ACE2	695.8	Other specified erythematous conditions	dermatologic	172	13468	-12.4221	269.495	4.02847e-06	0.963235	1	1
chrX.15589409.C.T	rs148771870	T	interindividual clinical variability; may destabilize ACE2 protein structure	CAV-FE	T	ACE2	389.1	Sensorineural hearing loss	sense organs	592	14295	-9.41006	204.153	8.1896e-05	0.963236	1	1
chrX.15600835.T.C	rs4646116	C	Risk factor	FCP + IP	C	ACE2	496.1	Emphysema	respiratory	277	11739	-10.9606	237.838	1.73722e-05	0.963243	1	1
chr7.107967457.C.T	rs2237698	T	Severity	CAV	T	LAMB1	261	Vitamin deficiency	endocrine/metabolic	4377	10085	0.00182455	0.0395934	1.00183	0.963245	1	1
chr2.74462906.CA.C	rs765427546	C	Severity	CAV	C	MOGS	701	Other hypertrophic and atrophic conditions of skin	dermatologic	405	14831	-10.7938	234.238	2.05254e-05	0.963246	1	1
chr5.174562335.T.A	rs2220543	T	Severity	CAV	A	SUMO2P6	260	Protein-calorie malnutrition	endocrine/metabolic	217	10030	-0.00475151	0.103114	0.99526	0.963246	1	1
chr4.5820150.T.C	rs3774881	T	Severity	CAV	C	CRMP1	367	Disorders of refraction and accommodation; blindness and low vision	sense organs	678	12258	-0.00279545	0.060671	0.997208	0.96325	1	1
chrX.15564142.G.A	rs147311723	A	Severity	CAV	A	ACE2	696.41	Psoriasis vulgaris	dermatologic	262	13069	-12.461	270.45	3.87504e-06	0.963251	1	1
chr6.160716758.G.A	rs4252187	A	Potential functional effect on protein	FCP + IP	A	PLG	427.21	Atrial fibrillation	circulatory system	561	12053	-11.8278	256.714	7.29863e-06	0.963251	1	1
chr13.19647239.G.A	rs191299359	A	Severity	CAV	A	MPHOSPH8	727.1	Synovitis and tenosynovitis	musculoskeletal	427	11580	-10.9584	237.859	1.74105e-05	0.963254	1	1
chr15.34253720.A.G	rs2705343	G	Severity	CAV-FE	G	SLC12A6	227	Benign neoplasm of other endocrine glands and related structures	neoplasms	168	15742	-0.0068033	0.147679	0.99322	0.963256	1	1
chr19.50379362.T.C	rs1405655	C	Severity	CAV-FE	C	NR1H2	586.4	Stricture/obstruction of ureter	genitourinary	243	13069	-0.00450174	0.0977411	0.995508	0.963264	1	1
chr2.45584979.T.C	-	HLA-A*02:02	Protective	IP	C	HLA-A	764	Sciatica	symptoms	1063	12831	-0.00223407	0.0485071	0.997768	0.963265	1	1
chrX.15589409.C.T	rs148771870	T	interindividual clinical variability; may destabilize ACE2 protein structure	CAV-FE	T	ACE2	591	Urinary tract infection	genitourinary	1214	12633	-10.4298	226.469	2.95383e-05	0.963267	1	1
chr14.94566450.G.A	rs2093266	A	Risk factor for acute kidney injury	CAV	A	SERPINA4	281	Other deficiency anemia	hematopoietic	190	11839	-0.00639435	0.138849	0.993626	0.963268	1	1
chrX.12888602.G.A	rs147244662	A	Severity; Severity for males	CAV-FE	A	TLR7	594.1	Calculus of kidney	genitourinary	651	15241	-10.015	217.473	4.47256e-05	0.963269	1	1
chr13.73984368.C.T	rs12871414	C	Severity	CAV	T	KLF12	686	Other local infections of skin and subcutaneous tissue	dermatologic	140	13449	0.00682101	0.148134	1.00684	0.963273	1	1
chr8.37849759.C.T	rs138763430	T	Severity	CAV	T	BRF2	470	Septal Deviations/Turbinate Hypertrophy	respiratory	235	10572	-12.7394	276.671	2.93319e-06	0.963274	1	1
chr3.157438240.A.G	rs1840680	AG genotype)	Protective	CAV	A	PTX3	504	Other alveolar and parietoalveolar pneumonopathy	respiratory	184	15198	0.00506008	0.109901	1.00507	0.963277	1	1
chr2.74462906.CA.C	rs765427546	C	Severity	CAV	C	MOGS	041	Bacterial infection NOS	infectious diseases	426	14777	-10.7976	234.52	2.04481e-05	0.963277	1	1
chr4.111691870.C.T	rs112641600	C	Severity	CAV	T	-	949	Allergies, other	injuries & poisonings	537	12332	-0.00559796	0.121588	0.994418	0.963278	1	1
chr2.74462906.CA.C	rs765427546	C	Severity	CAV	C	MOGS	465.2	Acute pharyngitis	respiratory	645	11124	-11.5321	250.484	9.81002e-06	0.963279	1	1
chr1.27373964.C.T	rs141300199	T	Severity	CAV	T	FCN3	443.7	Peripheral angiopathy in diseases classified elsewhere	circulatory system	545	13460	0.0336479	0.730875	1.03422	0.96328	1	1
chr20.1135233.C.T	rs141024057	T	Severity	CAV	T	PSMF1	280.2	Iron deficiency anemia secondary to blood loss (chronic)	hematopoietic	559	11884	-12.4446	270.396	3.93903e-06	0.963291	1	1
chr7.117642566.G.A	rs77010898	A	Severity	CAV	A	CFTR	327.3	Sleep apnea	neurological	1272	12301	-10.5245	228.68	2.687e-05	0.963292	1	1
chr22.19963748.G.A	rs4680	A	Risk factor	FCP	A	COMT	296.22	Major depressive disorder	mental disorders	3111	9369	-0.00144912	0.0314903	0.998552	0.963296	1	1
chrX.15581269.T.C	rs138390800	C	May destabilize ACE2 protein structure	FCP + IP	C	ACE2	599.2	Retention of urine	genitourinary	251	11354	-11.5531	251.062	9.60657e-06	0.963297	1	1
chr2.74462906.CA.C	rs765427546	C	Severity	CAV	C	MOGS	707.2	Chronic ulcer of leg or foot	dermatologic	350	15656	-10.0137	217.61	4.47834e-05	0.963297	1	1
chr1.27373964.C.T	rs141300199	T	Severity	CAV	T	FCN3	585.31	Renal dialysis	genitourinary	334	13068	-0.0457904	0.995145	0.955242	0.963299	1	1
chrX.12888602.G.A	rs147244662	A	Severity; Severity for males	CAV-FE	A	TLR7	571.51	Cirrhosis of liver without mention of alcohol	digestive	711	13047	-9.77118	212.37	5.70727e-05	0.963302	1	1
chr1.205208489.G.A	rs11240388	G	Severity	CAV-FE	A	DSTYK	514	Abnormal findings examination of lungs	respiratory	396	15010	0.00346162	0.0752452	1.00347	0.963307	1	1
chrX.15561454.T.C	rs142017934	C	Severity	CAV	C	ACE2	245.2	Chronic thyroiditis	endocrine/metabolic	246	13231	-12.3572	268.611	4.29856e-06	0.963307	1	1
chrX.15561454.T.C	rs142017934	C	Severity	CAV	C	ACE2	245.21	Chronic lymphocytic thyroiditis	endocrine/metabolic	246	13231	-12.3572	268.611	4.29856e-06	0.963307	1	1
chr13.19647239.G.A	rs191299359	A	Severity	CAV	A	MPHOSPH8	707.2	Chronic ulcer of leg or foot	dermatologic	350	15656	-10.4462	227.083	2.90591e-05	0.963309	1	1
chr17.35880776.C.T	rs2107538	T	Risk factor; Severity	FCP	T	CCL5	714.1	Rheumatoid arthritis	musculoskeletal	398	14898	0.00385128	0.083723	1.00386	0.96331	1	1
chrX.15561454.T.C	rs142017934	C	Severity	CAV	C	ACE2	681.5	Cellulitis and abscess of leg, except foot	dermatologic	311	13655	-12.6002	273.935	3.37135e-06	0.963313	1	1
chr4.67963489.G.A	rs6552134	G	Possible functional consequences	FCP + IP	G	TMPRSS11A	496.21	Obstructive chronic bronchitis	respiratory	236	11601	-0.00461927	0.100426	0.995391	0.963313	1	1
chrX.15600835.T.C	rs4646116	C	Risk factor	FCP + IP	C	ACE2	440	Atherosclerosis	circulatory system	329	13464	-11.3315	246.358	1.19896e-05	0.963313	1	1
chr4.188627868.CTCT.C	rs1734523522	C	Severity	CAV	C	LINC01060	296.1	Bipolar	mental disorders	358	9242	0.00642629	0.139771	1.00645	0.963328	1	1
chr19.39248147.C.T	rs12979860	C	Severity (C allele)*Conflicting; Risk factor (T allele)*Conflicting	CAV	T	IFNL4	737.3	Kyphoscoliosis and scoliosis	musculoskeletal	125	14882	-0.00596679	0.129782	0.994051	0.96333	1	1
chr14.76832814.C.CT	rs34279101	CT	Severity	CAV	CT	LRRC74A	696.41	Psoriasis vulgaris	dermatologic	259	12963	-0.006029	0.131146	0.993989	0.963333	1	1
chrX.15589409.C.T	rs148771870	T	interindividual clinical variability; may destabilize ACE2 protein structure	CAV-FE	T	ACE2	788	Syncope and collapse	symptoms	552	15174	-9.8495	214.256	5.27738e-05	0.963334	1	1
chr6.31575254.G.A	rs1800629	A	Risk factor*Conflicting; Severity*Conflicting; Protective*Conflicting	CAV-FE	A	TNF	561	Symptoms involving digestive system	digestive	1712	11257	0.00302809	0.0658714	1.00303	0.963334	1	1
chrX.15600835.T.C	rs4646116	C	Risk factor	FCP + IP	C	ACE2	427.1	Paroxysmal tachycardia, unspecified	circulatory system	266	12059	-11.4821	249.779	1.03132e-05	0.963335	1	1
chr13.112889041.C.T	rs9577175	T	Severity	CAV	T	ATP11A	174	Breast cancer	neoplasms	451	14713	-0.00422468	0.0919173	0.995784	0.963341	1	1
chr20.1135233.C.T	rs141024057	T	Severity	CAV	T	PSMF1	277	Other disorders of metabolism	endocrine/metabolic	365	15180	-12.0991	263.251	5.56477e-06	0.963342	1	1
chrX.15600835.T.C	rs4646116	C	Risk factor	FCP + IP	C	ACE2	727.1	Synovitis and tenosynovitis	musculoskeletal	427	11579	-12.1702	264.803	5.18271e-06	0.963343	1	1
chr14.35401887.C.T	rs696	CC genotype	Severity	CAV	T	NFKBIA	573.7	Abnormal results of function study of liver	digestive	451	13008	0.00332055	0.0722602	1.00333	0.963348	1	1
chrX.15561454.T.C	rs142017934	C	Severity	CAV	C	ACE2	578.2	Blood in stool	digestive	214	13991	-12.0461	262.147	5.86761e-06	0.963349	1	1
chr1.214663607.G.A	rs143976001	A	Severity	CAV	A	CENPF	558	Noninfectious gastroenteritis	digestive	391	11257	-11.0815	241.159	1.53944e-05	0.963349	1	1
chr1.214663607.G.A	rs143976001	A	Severity	CAV	A	CENPF	727	Other disorders of synovium, tendon, and bursa	musculoskeletal	716	11580	-12.0356	261.934	5.92903e-06	0.963351	1	1
chrX.15587729.C.T	rs4646140	T	Severity	CAV	T	ACE2	350.1	Abnormal involuntary movements	neurological	397	13649	0.0101317	0.220509	1.01018	0.963353	1	1
chrX.15600835.T.C	rs4646116	C	Risk factor	FCP + IP	C	ACE2	278.4	Abnormal weight gain	endocrine/metabolic	262	9833	-12.1704	264.892	5.18175e-06	0.963354	1	1
chrX.15592465.T.A	rs73195521	A	Severity	CAV	A	ACE2	275	Disorders of mineral metabolism	endocrine/metabolic	479	15552	-12.1657	264.819	5.20619e-06	0.963358	1	1
chrX.12888602.G.A	rs147244662	A	Severity; Severity for males	CAV-FE	A	TLR7	721	Spondylosis and allied disorders	musculoskeletal	999	13712	-10.5661	230.002	2.57742e-05	0.963359	1	1
chr4.5820150.T.C	rs3774881	T	Severity	CAV	C	CRMP1	798.1	Chronic fatigue syndrome	symptoms	112	10836	-0.00672512	0.146396	0.993297	0.96336	1	1
chr20.1135233.C.T	rs141024057	T	Severity	CAV	T	PSMF1	293.1	Swelling, mass, or lump in head and neck [Space-occupying lesion, intracranial NOS]	mental disorders	226	15639	-11.5016	250.381	1.01135e-05	0.963361	1	1
chr21.41494374.C.T	rs114363287	T	Risk factor	CAV	T	TMPRSS2	426.9	Cardiac pacemaker/device in situ	circulatory system	428	12058	-12.1593	264.715	5.23954e-06	0.963363	1	1
chr17.9267091.C.T	rs34761447	C	Severity	CAV	T	STX8	789	Nausea and vomiting	symptoms	713	14258	0.0058159	0.12662	1.00583	0.963365	1	1
chr6.32623820.T.C	rs9271609	T	Severity	CAV	C	HLA-DQA1	747	Cardiac and circulatory congenital anomalies	congenital anomalies	168	16105	-0.00548922	0.11951	0.994526	0.963365	1	1
chr2.74462906.CA.C	rs765427546	C	Severity	CAV	C	MOGS	425	Cardiomyopathy	circulatory system	376	15707	-10.1318	220.595	3.9793e-05	0.963366	1	1
chr9.87726001.C.A	rs41307457	C;A	Possible functional consequences	FCP + IP	A	CTSL	586.4	Stricture/obstruction of ureter	genitourinary	243	12959	0.00909526	0.19803	1.00914	0.963367	1	1
chr19.24134099.G.A	rs10407383	A	Severity	CAV-FE	A	ZNF254	246	Other disorders of thyroid	endocrine/metabolic	454	13209	0.00355941	0.0775048	1.00357	0.96337	1	1
chr2.74462906.CA.C	rs765427546	C	Severity	CAV	C	MOGS	317.1	Alcoholism	mental disorders	372	13001	-10.0581	219.013	4.2839e-05	0.96337	1	1
chrX.12888602.G.A	rs147244662	A	Severity; Severity for males	CAV-FE	A	TLR7	041	Bacterial infection NOS	infectious diseases	426	14775	-9.9949	217.647	4.56322e-05	0.963372	1	1
chrX.12888602.G.A	rs147244662	A	Severity; Severity for males	CAV-FE	A	TLR7	339	Other headache syndromes	neurological	924	13341	-10.5783	230.372	2.54614e-05	0.963375	1	1
chr9.133449836.G.A	rs139951127	A	Severity	CAV-FE	A	ADAMTS13	296.1	Bipolar	mental disorders	362	9375	-11.636	253.408	8.84199e-06	0.963376	1	1
chrX.15581240.G.A	rs147464721	A	Severity	CAV	A	ACE2	090	Sexually transmitted infections (not HIV or hepatitis)	infectious diseases	380	15704	-12.376	269.531	4.21878e-06	0.963377	1	1
chrX.15589409.C.T	rs148771870	T	interindividual clinical variability; may destabilize ACE2 protein structure	CAV-FE	T	ACE2	592	Cystitis and urethritis	genitourinary	456	12633	-10.1929	221.99	3.74356e-05	0.963377	1	1
chr1.155133406.T.G	rs4971066	G	Risk factor	CAV	G	EFNA1	429.3	Symptoms involving cardiovascular system	circulatory system	331	13742	-0.00453209	0.0987247	0.995478	0.963385	1	1
chr7.117587738.G.A	rs76713772	A	Severity	CAV	A	CFTR	443.9	Peripheral vascular disease, unspecified	circulatory system	1096	13465	-9.04195	196.968	0.00011834	0.963385	1	1
chrX.15600835.T.C	rs4646116	C	Risk factor	FCP + IP	C	ACE2	250.25	Diabetes type 2 with peripheral circulatory disorders	endocrine/metabolic	657	10380	-12.0492	262.478	5.84951e-06	0.963386	1	1
chr10.98166813.G.T	rs10786398	T	Severity	CAV	T	R3HCC1L	426.9	Cardiac pacemaker/device in situ	circulatory system	423	11961	0.00391227	0.0852274	1.00392	0.963387	1	1
chr20.1135233.C.T	rs141024057	T	Severity	CAV	T	PSMF1	596	Other disorders of bladder	genitourinary	245	15714	-11.437	249.16	1.07888e-05	0.963388	1	1
chr9.132278286.T.C	rs11243705	C	Severity	CAV	C	SETX	747	Cardiac and circulatory congenital anomalies	congenital anomalies	167	15898	0.00712215	0.155163	1.00715	0.963389	1	1
chr20.1135233.C.T	rs141024057	T	Severity	CAV	T	PSMF1	317.1	Alcoholism	mental disorders	372	12999	-12.269	267.304	4.69501e-06	0.963391	1	1
chr3.146517122.G.A	rs343320	A	Severity	CAV-FE	A	PLSCR1	618.1	Prolapse of vaginal walls	genitourinary	137	15907	-0.0119946	0.261335	0.988077	0.963392	1	1
chr17.27660155.T.C	rs117217714	C	Severity	CAV	C	NOS2P1	250.1	Type 1 diabetes	endocrine/metabolic	240	10364	-12.6561	275.755	3.1881e-06	0.963393	1	1
chr21.41494374.C.T	rs114363287	T	Risk factor	CAV	T	TMPRSS2	565	Anal and rectal conditions	digestive	500	14841	-12.0481	262.538	5.85558e-06	0.963397	1	1
chrX.12885540.A.T	rs179008	T	Severity; Risk factor	CAV	T	TLR7	562.1	Diverticulosis	digestive	278	10955	0.00558149	0.121625	1.0056	0.963397	1	1
chr1.46309111.A.G	rs41292543	G	Severity	CAV-FE	G	UQCRH	726	Peripheral enthesopathies and allied syndromes	musculoskeletal	1238	11580	-0.00420493	0.0916304	0.995804	0.963398	1	1
chr16.85959043.C.T	rs12444486	C	Severity in African-Americans	CAV	C	-	250.23	Type 2 diabetes with ophthalmic manifestations	endocrine/metabolic	394	10015	0.00359251	0.078288	1.0036	0.963399	1	1
chr4.186083346.C.T	rs121434431	T	Severity	CAV-FE	T	TLR3	280.1	Iron deficiency anemias, unspecified or not due to blood loss	hematopoietic	1157	11885	-10.3811	226.261	3.10126e-05	0.963405	1	1
chr4.24511798.A.G	rs73246461	G	Severity	CAV	G	-	274	Gout and other crystal arthropathies	endocrine/metabolic	289	15559	-0.00496447	0.108215	0.995048	0.963409	1	1
chr4.186083346.C.T	rs121434431	T	Severity	CAV-FE	T	TLR3	389	Hearing loss	sense organs	984	14295	-10.7737	234.858	2.09437e-05	0.963411	1	1
chrX.15600857.A.G	rs73635825	G	Risk factor*Conflicting; Protective*Conflicting	FCP + IP	G	ACE2	687.4	Disturbance of skin sensation	dermatologic	742	11267	-10.8741	237.052	1.89416e-05	0.963412	1	1
chr7.117642566.G.A	rs77010898	A	Severity	CAV	A	CFTR	244	Hypothyroidism	endocrine/metabolic	1634	13229	-10.4929	228.788	2.77337e-05	0.96342	1	1
chr2.196087686.G.A	rs2176724	A	Severity	CAV	A	-	599.8	Other symptoms involving urinary system	genitourinary	141	11344	-0.00751762	0.163919	0.992511	0.96342	1	1
chrX.15600835.T.C	rs4646116	C	Risk factor	FCP + IP	C	ACE2	627.2	Symptomatic menopause	genitourinary	309	12413	-12.2282	266.639	4.89071e-06	0.963421	1	1
chr3.27146807.G.A	rs17317135	G	Severity	CAV	A	NEK10	473.4	Voice disturbance	respiratory	301	10397	0.010924	0.238224	1.01098	0.963425	1	1
chr9.133251249.A.G	rs7849280	G	Protective	CAV	G	ABO	573	Other disorders of liver	digestive	218	13028	-0.00722381	0.157534	0.992802	0.963425	1	1
chrX.15586459.TAAATC.T	rs755766792	T	Severity	CAV	T	ACE2	532	Dysphagia	digestive	586	10762	-12.9502	282.423	2.37582e-06	0.963427	1	1
chr13.19647239.G.A	rs191299359	A	Severity	CAV	A	MPHOSPH8	578.8	Hemorrhage of rectum and anus	digestive	505	13993	-11.0902	241.864	1.52605e-05	0.963427	1	1
chr20.1135233.C.T	rs141024057	T	Severity	CAV	T	PSMF1	681.5	Cellulitis and abscess of leg, except foot	dermatologic	311	13655	-12.136	264.737	5.36297e-06	0.963436	1	1
chrX.15561454.T.C	rs142017934	C	Severity	CAV	C	ACE2	696.41	Psoriasis vulgaris	dermatologic	262	13068	-12.3466	269.334	4.34447e-06	0.963437	1	1
chr1.155133406.T.G	rs4971066	G	Risk factor	CAV	G	EFNA1	244.4	Hypothyroidism NOS	endocrine/metabolic	1388	13093	0.00227033	0.0495287	1.00227	0.963439	1	1
chr7.117652877.C.G	rs80034486	G	Severity	CAV	G	CFTR	395	Heart valve disorders	circulatory system	616	14615	-10.5011	229.092	2.7507e-05	0.96344	1	1
chrX.12888602.G.A	rs147244662	A	Severity; Severity for males	CAV-FE	A	TLR7	770	Myalgia and myositis unspecified	symptoms	447	15798	-9.782	213.422	5.64588e-05	0.963443	1	1
chrX.15596127.G.T	rs146598386	T	Severity	CAV	T	ACE2	241	Nontoxic nodular goiter	endocrine/metabolic	820	13228	-0.024247	0.52902	0.976045	0.963443	1	1
chrX.15581269.T.C	rs138390800	C	May destabilize ACE2 protein structure	FCP + IP	C	ACE2	573	Other disorders of liver	digestive	218	13047	-11.3683	248.045	1.1556e-05	0.963444	1	1
chrX.15589409.C.T	rs148771870	T	interindividual clinical variability; may destabilize ACE2 protein structure	CAV-FE	T	ACE2	600	Hyperplasia of prostate	genitourinary	840	14861	-9.15493	199.767	0.000105698	0.963447	1	1
chrX.15589409.C.T	rs148771870	T	interindividual clinical variability; may destabilize ACE2 protein structure	CAV-FE	T	ACE2	741	Symptoms and disorders of the joints	musculoskeletal	852	14703	-9.84706	214.872	5.29025e-05	0.963448	1	1
chr19.50259161.A.G	rs1651553	G	Severity	CAV	A	MYH14	605	Erectile dysfunction [ED]	genitourinary	638	14004	-0.00319468	0.0697174	0.99681	0.963451	1	1
chr2.74462906.CA.C	rs765427546	C	Severity	CAV	C	MOGS	355.1	Chronic pain syndrome	neurological	303	14500	-10.1966	222.535	3.72985e-05	0.963454	1	1
chrX.15589409.C.T	rs148771870	T	interindividual clinical variability; may destabilize ACE2 protein structure	CAV-FE	T	ACE2	789	Nausea and vomiting	symptoms	717	14371	-9.88334	215.729	5.10175e-05	0.963459	1	1
chr20.1135233.C.T	rs141024057	T	Severity	CAV	T	PSMF1	389.4	Tinnitus	sense organs	224	14293	-11.5279	251.636	9.85181e-06	0.96346	1	1
chr19.31533051.C.A	rs8105499	C	Severity	CAV	A	LINC02841	747	Cardiac and circulatory congenital anomalies	congenital anomalies	166	15899	0.00624952	0.136428	1.00627	0.963463	1	1
chr17.15965007.C.T	rs8081547	T	Risk factor	FCP + IP	T	ADORA2B	550.4	Umbilical hernia	digestive	189	14397	0.00608963	0.132942	1.00611	0.963464	1	1
chrX.12888602.G.A	rs147244662	A	Severity; Severity for males	CAV-FE	A	TLR7	395	Heart valve disorders	circulatory system	616	14613	-10.1798	222.242	3.79305e-05	0.963466	1	1
chr3.146517122.G.A	rs343320	A	Severity	CAV-FE	A	PLSCR1	781	Symptoms involving nervous and musculoskeletal systems	symptoms	193	15693	-0.00943926	0.206096	0.990605	0.963469	1	1
chr19.50379362.T.C	rs1405655	C	Severity	CAV-FE	C	NR1H2	571.8	Liver abscess and sequelae of chronic liver disease	digestive	192	13046	0.00490411	0.107078	1.00492	0.96347	1	1
chrX.15586459.TAAATC.T	rs755766792	T	Severity	CAV	T	ACE2	246	Other disorders of thyroid	endocrine/metabolic	456	13231	-12.1292	264.857	5.39927e-06	0.963473	1	1
chr1.196673103.G.A	rs800292	A	Severity	CAV	A	CFH	527	Diseases of the salivary glands	digestive	125	15339	0.00606599	0.132466	1.00608	0.963475	1	1
chr10.52771482.G.A	rs5030737	A	Potential functional effect on protein	FCP + IP	A	MBL2	242	Thyrotoxicosis with or without goiter	endocrine/metabolic	354	13230	-0.0101133	0.220856	0.989938	0.963476	1	1
chr13.19647239.G.A	rs191299359	A	Severity	CAV	A	MPHOSPH8	592	Cystitis and urethritis	genitourinary	456	12633	-11.2385	245.447	1.31571e-05	0.963479	1	1
chr2.74462906.CA.C	rs765427546	C	Severity	CAV	C	MOGS	415	Pulmonary heart disease	circulatory system	292	15785	-10.1443	221.56	3.92981e-05	0.963481	1	1
chr7.117587738.G.A	rs76713772	A	Severity	CAV	A	CFTR	280.1	Iron deficiency anemias, unspecified or not due to blood loss	hematopoietic	1157	11886	-9.01794	196.968	0.000121215	0.963483	1	1
chr13.19647239.G.A	rs191299359	A	Severity	CAV	A	MPHOSPH8	592.1	Cystitis	genitourinary	428	12633	-11.1468	243.505	1.4422e-05	0.963489	1	1
chr11.114726432.A.T	rs1712779	T	Severity	CAV-FE	T	-	562	Diverticulosis and diverticulitis	digestive	421	11244	0.00349541	0.0763609	1.0035	0.96349	1	1
chrX.15592465.T.A	rs73195521	A	Severity	CAV	A	ACE2	714	Rheumatoid arthritis and other inflammatory polyarthropathies	musculoskeletal	463	14956	-12.168	265.824	5.19388e-06	0.96349	1	1
chr7.117642566.G.A	rs77010898	A	Severity	CAV	A	CFTR	443.9	Peripheral vascular disease, unspecified	circulatory system	1096	13460	-9.7578	213.192	5.78416e-05	0.963494	1	1
chr1.205208489.G.A	rs11240388	G	Severity	CAV-FE	A	DSTYK	317.11	Alcoholic liver damage	mental disorders	160	12988	-0.00533763	0.116625	0.994677	0.963496	1	1
chrX.15592465.T.A	rs73195521	A	Severity	CAV	A	ACE2	389.1	Sensorineural hearing loss	sense organs	592	14293	-12.278	268.27	4.65284e-06	0.963496	1	1
chr1.173115604.T.G	rs17300100	G	Severity	CAV	G	-	327.7	Sleep related movement disorders	neurological	132	12157	-0.0112802	0.246469	0.988783	0.963496	1	1
chrX.15589409.C.T	rs148771870	T	interindividual clinical variability; may destabilize ACE2 protein structure	CAV-FE	T	ACE2	367	Disorders of refraction and accommodation; blindness and low vision	sense organs	747	14005	-9.90484	216.427	4.99325e-05	0.963497	1	1
chrX.12888602.G.A	rs147244662	A	Severity; Severity for males	CAV-FE	A	TLR7	539	Bariatric surgery	digestive	391	15884	-9.91626	216.677	4.93656e-05	0.963497	1	1
chr2.74462906.CA.C	rs765427546	C	Severity	CAV	C	MOGS	690	Erythematosquamous dermatosis	dermatologic	306	13469	-10.7382	234.671	2.16996e-05	0.963503	1	1
chr2.74462906.CA.C	rs765427546	C	Severity	CAV	C	MOGS	690.1	Seborrheic dermatitis	dermatologic	306	13469	-10.7382	234.671	2.16996e-05	0.963503	1	1
chr13.19647239.G.A	rs191299359	A	Severity	CAV	A	MPHOSPH8	789	Nausea and vomiting	symptoms	717	14372	-11.4858	251.014	1.02748e-05	0.963503	1	1
chrX.12888602.G.A	rs147244662	A	Severity; Severity for males	CAV-FE	A	TLR7	721.1	Spondylosis without myelopathy	musculoskeletal	952	13712	-10.5137	229.772	2.71627e-05	0.963504	1	1
chr4.186083346.C.T	rs121434431	T	Severity	CAV-FE	T	TLR3	687.1	Rash and other nonspecific skin eruption	dermatologic	1539	11268	-9.01261	196.968	0.000121863	0.963504	1	1
chr11.320836.C.T	rs34481144	T	Severity	CAV	T	IFITM3	496.1	Emphysema	respiratory	273	11370	0.00480132	0.104941	1.00481	0.963507	1	1
chr6.147217556.A.G	rs116898161	G	Severity	CAV	G	STXBP5	535.2	Atrophic gastritis	digestive	165	14332	-13.9312	304.52	8.90761e-07	0.963511	1	1
chr6.6924962.A.C	rs6933436	C	Severity	CAV	C	-	535	Gastritis and duodenitis	digestive	762	13939	0.00266215	0.0581954	1.00267	0.963514	1	1
chr20.1135233.C.T	rs141024057	T	Severity	CAV	T	PSMF1	345.3	Convulsions	neurological	305	14614	-12.0657	263.776	5.7536e-06	0.963516	1	1
chr7.117587778.G.T	rs113993959	T	Severity	CAV	T	CFTR	112	Candidiasis	infectious diseases	607	12270	-9.48475	207.372	7.6002e-05	0.963519	1	1
chrX.15592465.T.A	rs73195521	A	Severity	CAV	A	ACE2	274.1	Gout	endocrine/metabolic	262	15952	-11.3124	247.344	1.22206e-05	0.963521	1	1
chr17.15965007.C.T	rs8081547	T	Risk factor	FCP + IP	T	ADORA2B	594.1	Calculus of kidney	genitourinary	628	14634	-0.00335547	0.0733706	0.99665	0.963523	1	1
chr15.100233816.G.A	rs143434383	A	Risk factor	CAV	A	ADAMTS17	624.9	stress incontinence, female	genitourinary	349	15392	-13.6342	298.138	1.19885e-06	0.963525	1	1
chrX.15589409.C.T	rs148771870	T	interindividual clinical variability; may destabilize ACE2 protein structure	CAV-FE	T	ACE2	287	Purpura and other hemorrhagic conditions	hematopoietic	428	14987	-9.92818	217.113	4.87803e-05	0.963527	1	1
chr2.6013310.G.A	rs73910904	A	Risk factor	CAV	A	-	601	Inflammatory diseases of prostate	genitourinary	152	14843	-0.0188348	0.411932	0.981341	0.963531	1	1
chrX.12888602.G.A	rs147244662	A	Severity; Severity for males	CAV-FE	A	TLR7	578.8	Hemorrhage of rectum and anus	digestive	505	13991	-9.91351	216.83	4.95016e-05	0.963533	1	1
chr13.19647239.G.A	rs191299359	A	Severity	CAV	A	MPHOSPH8	395.2	Nonrheumatic aortic valve disorders	circulatory system	339	14615	-10.4645	228.883	2.85304e-05	0.963533	1	1
chrX.12888602.G.A	rs147244662	A	Severity; Severity for males	CAV-FE	A	TLR7	585.32	End stage renal disease	genitourinary	501	13072	-9.6779	211.687	6.26532e-05	0.963535	1	1
chr20.1135233.C.T	rs141024057	T	Severity	CAV	T	PSMF1	610	Benign mammary dysplasias	genitourinary	309	13375	-11.1092	243.012	1.49736e-05	0.963538	1	1
chr9.133449836.G.A	rs139951127	A	Severity	CAV-FE	A	ADAMTS13	580	Nephritis; nephrosis; renal sclerosis	genitourinary	305	13071	-10.8573	237.509	1.9264e-05	0.963539	1	1
chr3.157438240.A.G	rs1840680	AG genotype)	Protective	CAV	A	PTX3	367	Disorders of refraction and accommodation; blindness and low vision	sense organs	746	13980	-0.00256031	0.0560131	0.997443	0.963542	1	1
chr3.38894643.C.T	rs33985936	T	Severity	CAV	T	SCN11A	261	Vitamin deficiency	endocrine/metabolic	4395	10120	0.00146421	0.0320338	1.00147	0.963543	1	1
chr17.35880776.C.T	rs2107538	T	Risk factor; Severity	FCP	T	CCL5	726.3	Bursitis	musculoskeletal	116	11529	0.0069807	0.152726	1.00701	0.963543	1	1
chr9.131672331.T.G	rs12551879	G	Severity	CAV	G	RAPGEF1	110.1	Dermatophytosis	infectious diseases	1492	12240	0.00321439	0.0703348	1.00322	0.963548	1	1
chr13.19647239.G.A	rs191299359	A	Severity	CAV	A	MPHOSPH8	722	Intervertebral disc disorders	musculoskeletal	687	13714	-11.4969	251.581	1.01619e-05	0.963551	1	1
chr2.74462906.CA.C	rs765427546	C	Severity	CAV	C	MOGS	472	Chronic pharyngitis and nasopharyngitis	respiratory	606	10576	-11.4922	251.567	1.02099e-05	0.963563	1	1
chrX.15592465.T.A	rs73195521	A	Severity	CAV	A	ACE2	317	Alcohol-related disorders	mental disorders	445	12998	-11.7215	256.606	8.11751e-06	0.963566	1	1
chr15.90876959.G.A	rs201551785	A	Potential functional effect on protein	FCP + IP	A	FURIN	110.12	Althete's foot	infectious diseases	514	12267	-9.62075	210.629	6.63381e-05	0.963568	1	1
chr7.117652877.C.G	rs80034486	G	Severity	CAV	G	CFTR	514.2	Solitary pulmonary nodule	respiratory	581	15026	14.8326	324.744	2.76501e+06	0.96357	1	1
chr1.46309111.A.G	rs41292543	G	Severity	CAV-FE	G	UQCRH	440.2	Atherosclerosis of the extremities	circulatory system	211	13465	0.00979272	0.21441	1.00984	0.963571	1	1
chr2.74462906.CA.C	rs765427546	C	Severity	CAV	C	MOGS	765	Cervical radiculitis	symptoms	492	12894	-10.9657	240.125	1.72842e-05	0.963576	1	1
chr4.24511798.A.G	rs73246461	G	Severity	CAV	G	-	741.4	Joint effusions	musculoskeletal	160	14325	0.0065597	0.143647	1.00658	0.963577	1	1
chr9.133449836.G.A	rs139951127	A	Severity	CAV-FE	A	ADAMTS13	250.23	Type 2 diabetes with ophthalmic manifestations	endocrine/metabolic	406	10380	-11.617	254.438	9.01194e-06	0.963583	1	1
chr13.19647239.G.A	rs191299359	A	Severity	CAV	A	MPHOSPH8	174	Breast cancer	neoplasms	454	14785	-10.6793	233.916	2.30166e-05	0.963586	1	1
chr10.28606315.C.T	rs12773860	T	Severity	CAV	T	WAC	381.11	Suppurative and unspecified otitis media	sense organs	113	14569	-0.0123457	0.270417	0.98773	0.963586	1	1
chr15.90879313.T.C	rs8039305	C	Risk factor	CAV-FE	C	FURIN	300.4	Dysthymic disorder	mental disorders	327	9087	-0.00379384	0.0831021	0.996213	0.963587	1	1
chr1.206773552.T.C	rs1800896	C	Severity	FCP	C	IL10	564.9	Personal history of diseases of digestive system	digestive	150	11251	-0.00581588	0.127406	0.994201	0.963591	1	1
chrX.15581269.T.C	rs138390800	C	May destabilize ACE2 protein structure	FCP + IP	C	ACE2	262	Mineral deficiency NEC	endocrine/metabolic	282	10121	-12.1218	265.552	5.43966e-06	0.963591	1	1
chr10.51197961.C.A	rs7897633	A	Severity in European-Americans	CAV	C	PRKG1	348	Other conditions of brain	neurological	111	14597	-0.00656682	0.143863	0.993455	0.963592	1	1
chr21.41494374.C.T	rs114363287	T	Risk factor	CAV	T	TMPRSS2	153	Colorectal cancer	neoplasms	368	14306	-11.6779	255.834	8.47956e-06	0.963592	1	1
chr5.157106730.T.C	rs35960726	C	Severity	CAV	C	HAVCR2	539	Bariatric surgery	digestive	391	15885	-11.9324	261.443	6.57414e-06	0.963597	1	1
chr12.8608014.A.G	rs11613792	A	Severity	CAV	G	AICDA	550	Abdominal hernia	digestive	894	14140	0.00312235	0.0684129	1.00313	0.963597	1	1
chrX.15589409.C.T	rs148771870	T	interindividual clinical variability; may destabilize ACE2 protein structure	CAV-FE	T	ACE2	275	Disorders of mineral metabolism	endocrine/metabolic	478	15555	-9.68603	212.235	6.21457e-05	0.963599	1	1
chr13.19647239.G.A	rs191299359	A	Severity	CAV	A	MPHOSPH8	275.6	Hypercalcemia	endocrine/metabolic	295	15555	-10.3952	227.825	3.05803e-05	0.963607	1	1
chr6.160731787.C.T	rs4252128	T	Potential functional effect on protein	FCP + IP	T	PLG	947	Urticaria	dermatologic	263	12576	0.0163891	0.359193	1.01652	0.963607	1	1
chr13.19647239.G.A	rs191299359	A	Severity	CAV	A	MPHOSPH8	627.2	Symptomatic menopause	genitourinary	309	12413	-10.9114	239.158	1.8249e-05	0.96361	1	1
chr2.74462906.CA.C	rs765427546	C	Severity	CAV	C	MOGS	304	Adjustment reaction	mental disorders	531	9376	-11.5389	252.96	9.74316e-06	0.963617	1	1
chr2.74462906.CA.C	rs765427546	C	Severity	CAV	C	MOGS	306	Other mental disorder	mental disorders	386	9376	-11.1724	244.942	1.40563e-05	0.963619	1	1
chr8.16932640.T.C	rs118072448	T	Severity	CAV	C	-	277	Other disorders of metabolism	endocrine/metabolic	361	15068	-0.00912215	0.200005	0.990919	0.963621	1	1
chr10.76490426.T.C	rs114026383	C	Risk factor for European population	CAV	C	LRMDA	300.9	Posttraumatic stress disorder	mental disorders	316	9370	0.0167575	0.367418	1.0169	0.963622	1	1
chr7.117652877.C.G	rs80034486	G	Severity	CAV	G	CFTR	585.1	Acute renal failure	genitourinary	633	13072	-10.4506	229.161	2.89313e-05	0.963626	1	1
chr2.74462906.CA.C	rs765427546	C	Severity	CAV	C	MOGS	694	Dyschromia and Vitiligo	dermatologic	287	13469	-10.6101	232.664	2.46657e-05	0.963627	1	1
chr2.74462906.CA.C	rs765427546	C	Severity	CAV	C	MOGS	479	Other upper respiratory disease	respiratory	672	10576	-11.5092	252.39	1.00374e-05	0.963628	1	1
chr1.155066988.C.T	rs114301457	T	Severity	CAV	T	EFNA4	079.9	Viremia, NOS	infectious diseases	235	11197	-11.4866	251.914	1.02664e-05	0.963631	1	1
chr17.9267091.C.T	rs34761447	C	Severity	CAV	T	STX8	338	Pain	neurological	3422	10886	-0.00300847	0.0659812	0.996996	0.963632	1	1
chr7.117559590.ATCT.A	rs113993960	A	Severity	CAV	A	CFTR	947	Urticaria	dermatologic	264	12547	-12.4771	273.648	3.81284e-06	0.963633	1	1
chr10.8988345.A.T	rs71481792	A	Severity	CAV	T	-	696	Psoriasis and related disorders	dermatologic	285	12881	0.00457204	0.100278	1.00458	0.963634	1	1
chr1.214663607.G.A	rs143976001	A	Severity	CAV	A	CENPF	497	Bronchitis	respiratory	336	11739	-10.8425	237.812	1.95499e-05	0.963635	1	1
chr8.97128242.T.C	rs7817272	C	Severity	CAV	C	CPQ	512	Other symptoms of respiratory system	respiratory	4740	8782	-0.00135437	0.029707	0.998647	0.963636	1	1
chr10.22439346.T.C	-	HLA-A*02:02	Protective	IP	C	HLA-A	939	Atopic/contact dermatitis due to other or unspecified	dermatologic	1075	12484	-0.00449443	0.0985858	0.995516	0.963638	1	1
chr17.16948873.A.G	rs34557412	G	Severity	CAV	G	TNFRSF13B	512.8	Cough	respiratory	2225	8801	-0.0120111	0.263478	0.988061	0.96364	1	1
chr19.50259161.A.G	rs1651553	G	Severity	CAV	A	MYH14	599	Other symptoms/disorders or the urinary system	genitourinary	2576	11196	-0.00165684	0.0363514	0.998345	0.963646	1	1
chr1.155133406.T.G	rs4971066	G	Risk factor	CAV	G	EFNA1	695.3	Rosacea	dermatologic	140	13330	-0.00647883	0.142168	0.993542	0.963652	1	1
chr4.67964168.T.A	rs720009	A	Possible functional consequences	FCP + IP	A	TMPRSS11A	601	Inflammatory diseases of prostate	genitourinary	150	14788	0.0128421	0.28187	1.01292	0.963661	1	1
chr10.89010241.T.C	rs982764	T	Severity	CAV-FE	C	FAS	429.3	Symptoms involving cardiovascular system	circulatory system	330	13803	-0.00386466	0.0848277	0.996143	0.963662	1	1
chr5.1211624.A.G	rs76067074	G	Severity	CAV-FE	G	SLC6A19	250.3	Insulin pump user	endocrine/metabolic	1149	10208	0.00485026	0.106475	1.00486	0.963666	1	1
chr1.214663607.G.A	rs143976001	A	Severity	CAV	A	CENPF	153.3	Malignant neoplasm of rectum, rectosigmoid junction, and anus	neoplasms	290	14306	-10.31	226.332	3.32994e-05	0.963667	1	1
chr7.117652877.C.G	rs80034486	G	Severity	CAV	G	CFTR	070	Viral hepatitis	infectious diseases	1355	11201	-10.4424	229.256	2.91682e-05	0.96367	1	1
chr2.74462906.CA.C	rs765427546	C	Severity	CAV	C	MOGS	425.1	Primary/intrinsic cardiomyopathies	circulatory system	354	15707	-10.0373	220.364	4.37374e-05	0.96367	1	1
chrX.15589409.C.T	rs148771870	T	interindividual clinical variability; may destabilize ACE2 protein structure	CAV-FE	T	ACE2	459	Other disorders of circulatory system	circulatory system	401	14973	-9.67731	212.462	6.26902e-05	0.96367	1	1
chr22.41925447.G.A	rs61756766	A	Severity	CAV	A	TNFRSF13C	715.1	Sacroiliitis NEC	musculoskeletal	140	14959	-13.9459	306.177	8.7777e-07	0.96367	1	1
chr9.117713024.A.G	rs4986790	G	Severity	CAV	G	TLR4	433.1	Occlusion and stenosis of precerebral arteries	circulatory system	304	14834	0.00835344	0.183412	1.00839	0.963673	1	1
chrX.12888602.G.A	rs147244662	A	Severity; Severity for males	CAV-FE	A	TLR7	701	Other hypertrophic and atrophic conditions of skin	dermatologic	405	14829	-9.90646	217.528	4.98514e-05	0.963676	1	1
chrX.15564667.C.T	rs2074192	T	Severity (T allele); Severity for males > 50 y.o (T allele); Protective (C allele); Protective (CT genotype)	CAV	T	ACE2	333	Extrapyramidal disease and abnormal movement disorders	neurological	138	14489	0.00633808	0.139173	1.00636	0.963676	1	1
chr13.19647239.G.A	rs191299359	A	Severity	CAV	A	MPHOSPH8	610	Benign mammary dysplasias	genitourinary	309	13376	-10.834	237.902	1.97168e-05	0.963677	1	1
chr7.22548762.C.T	rs13227460	T	Severity	CAV	T	STEAP1B	362.9	Retinal edema	sense organs	193	13371	-0.00650133	0.14278	0.99352	0.963682	1	1
chr9.133449836.G.A	rs139951127	A	Severity	CAV-FE	A	ADAMTS13	472	Chronic pharyngitis and nasopharyngitis	respiratory	606	10575	-11.6372	255.592	8.83127e-06	0.963685	1	1
chr5.157106730.T.C	rs35960726	C	Severity	CAV	C	HAVCR2	292.3	Memory loss	mental disorders	551	14300	-11.9821	263.172	6.25516e-06	0.963685	1	1
chr21.41494374.C.T	rs114363287	T	Risk factor	CAV	T	TMPRSS2	379	Other disorders of eye	sense organs	462	13625	-12.0916	265.584	5.60652e-06	0.963686	1	1
chr7.117642566.G.A	rs77010898	A	Severity	CAV	A	CFTR	599.3	Dysuria	genitourinary	1096	11353	-8.96735	196.968	0.000127506	0.963687	1	1
chr19.31533051.C.A	rs8105499	C	Severity	CAV	A	LINC02841	155	Cancer of liver and intrahepatic bile duct	neoplasms	151	15128	0.00656451	0.144194	1.00659	0.963688	1	1
chrX.12888602.G.A	rs147244662	A	Severity; Severity for males	CAV-FE	A	TLR7	455	Hemorrhoids	circulatory system	735	12584	-10.7474	236.101	2.15003e-05	0.963692	1	1
chrX.15589409.C.T	rs148771870	T	interindividual clinical variability; may destabilize ACE2 protein structure	CAV-FE	T	ACE2	573.9	Abnormal serum enzyme levels	digestive	651	13048	-10.8144	237.573	2.01082e-05	0.963693	1	1
chr7.117559590.ATCT.A	rs113993960	A	Severity	CAV	A	CFTR	195	Cancer, suspected or other	neoplasms	183	14532	-11.8991	261.407	6.79663e-06	0.963693	1	1
chr7.117559590.ATCT.A	rs113993960	A	Severity	CAV	A	CFTR	327.41	Organic or persistent insomnia	neurological	287	12268	-12.6873	278.771	3.09016e-06	0.9637	1	1
chr7.117559590.ATCT.A	rs113993960	A	Severity	CAV	A	CFTR	727.1	Synovitis and tenosynovitis	musculoskeletal	427	11541	-12.9345	284.204	2.41344e-06	0.9637	1	1
chr8.37849759.C.T	rs138763430	T	Severity	CAV	T	BRF2	285.21	Anemia in chronic kidney disease	hematopoietic	182	11883	-12.2817	269.872	4.63563e-06	0.963701	1	1
chr2.74462906.CA.C	rs765427546	C	Severity	CAV	C	MOGS	053	Herpes zoster	infectious diseases	313	11201	-10.5483	231.838	2.62393e-05	0.96371	1	1
chr10.52771475.C.T	rs1800450	T	Severity	CAV	T	MBL2	426.92	Cardiac defibrillator in situ	circulatory system	197	12044	0.00693043	0.152335	1.00695	0.963713	1	1
chr7.117652877.C.G	rs80034486	G	Severity	CAV	G	CFTR	706.8	Other specified diseases of sebaceous glands	dermatologic	725	13409	-10.4106	228.838	3.01102e-05	0.963714	1	1
chr4.67910532.T.C	rs9998258	T	Possible functional consequences	FCP + IP	C	TMPRSS11A	198	Secondary malignant neoplasm	neoplasms	158	14570	-0.0117546	0.2584	0.988314	0.963717	1	1
chr7.117652877.C.G	rs80034486	G	Severity	CAV	G	CFTR	429	Ill-defined descriptions and complications of heart disease	circulatory system	508	13894	-10.4443	229.596	2.91135e-05	0.963717	1	1
chr6.52236941.T.C	rs763780	C	Protective	FCP	C	IL17F	340	Migraine	neurological	971	13343	0.00475528	0.104553	1.00477	0.963723	1	1
chr2.74462906.CA.C	rs765427546	C	Severity	CAV	C	MOGS	287	Purpura and other hemorrhagic conditions	hematopoietic	428	14988	-10.6285	233.688	2.42158e-05	0.963723	1	1
chrX.15592465.T.A	rs73195521	A	Severity	CAV	A	ACE2	788	Syncope and collapse	symptoms	552	15172	-12.3096	270.668	4.50823e-06	0.963726	1	1
chr20.1135233.C.T	rs141024057	T	Severity	CAV	T	PSMF1	496.2	Chronic bronchitis	respiratory	379	11739	-12.6255	277.618	3.2872e-06	0.963726	1	1
chr21.41426103.C.A	rs17000900	A	Severity	CAV-FE	A	MX1	293.1	Swelling, mass, or lump in head and neck [Space-occupying lesion, intracranial NOS]	mental disorders	225	15571	0.00625905	0.137629	1.00628	0.963727	1	1
chr15.90879313.T.C	rs8039305	C	Risk factor	CAV-FE	C	FURIN	512	Other symptoms of respiratory system	respiratory	4638	8516	-0.00130761	0.0287539	0.998693	0.963728	1	1
chr5.157106730.T.C	rs35960726	C	Severity	CAV	C	HAVCR2	714	Rheumatoid arthritis and other inflammatory polyarthropathies	musculoskeletal	463	14958	-12.1005	266.101	5.55668e-06	0.96373	1	1
chr3.141689849.A.G	rs6440031	G	Severity	CAV	A	LINC02618	257.1	Testicular hypofunction	endocrine/metabolic	169	13362	-0.0105704	0.232455	0.989485	0.96373	1	1
chr21.41494374.C.T	rs114363287	T	Risk factor	CAV	T	TMPRSS2	246	Other disorders of thyroid	endocrine/metabolic	456	13231	-11.8226	259.995	7.33715e-06	0.963731	1	1
chr7.117652877.C.G	rs80034486	G	Severity	CAV	G	CFTR	706	Diseases of sebaceous glands	dermatologic	1210	13409	-10.417	229.096	2.99202e-05	0.963733	1	1
chr21.41507982.C.A	rs75603675	A	Protective*Conflicting; Risk factor*Conflicting; Severity*Conflicting	CAV	A	TMPRSS2	440	Atherosclerosis	circulatory system	323	13134	-0.00391337	0.0860742	0.996094	0.963737	1	1
chrX.15600835.T.C	rs4646116	C	Risk factor	FCP + IP	C	ACE2	562	Diverticulosis and diverticulitis	digestive	422	11257	-12.1087	266.337	5.51139e-06	0.963738	1	1
chr6.31575254.G.A	rs1800629	A	Risk factor*Conflicting; Severity*Conflicting; Protective*Conflicting	CAV-FE	A	TNF	809	Fracture of unspecified bones	injuries & poisonings	221	14374	0.00765935	0.168495	1.00769	0.963743	1	1
chr12.57108399.C.T	rs324011	T	Risk factor; Severity	CAV	T	STAT6	591	Urinary tract infection	genitourinary	1209	12534	0.00212737	0.0468005	1.00213	0.963744	1	1
chrX.15596127.G.T	rs146598386	T	Severity	CAV	T	ACE2	585.31	Renal dialysis	genitourinary	334	13067	-12.7637	280.821	2.86273e-06	0.963747	1	1
chr2.74462906.CA.C	rs765427546	C	Severity	CAV	C	MOGS	580	Nephritis; nephrosis; renal sclerosis	genitourinary	305	13072	-10.5772	232.715	2.54898e-05	0.963748	1	1
chr7.117587738.G.A	rs76713772	A	Severity	CAV	A	CFTR	304	Adjustment reaction	mental disorders	531	9376	-8.95124	196.968	0.000129576	0.963752	1	1
chr7.117652877.C.G	rs80034486	G	Severity	CAV	G	CFTR	110.11	Dermatophytosis of nail	infectious diseases	1035	12270	-10.4193	229.279	2.98517e-05	0.963754	1	1
chr13.112889041.C.T	rs9577175	T	Severity	CAV	T	ATP11A	656	Other perinatal conditions of fetus or newborn	pregnancy complications	112	16071	-0.00836295	0.184034	0.991672	0.963755	1	1
chr13.19647239.G.A	rs191299359	A	Severity	CAV	A	MPHOSPH8	174.1	Breast cancer [female]	neoplasms	438	14785	-10.6154	233.608	2.45343e-05	0.963756	1	1
chr1.214663607.G.A	rs143976001	A	Severity	CAV	A	CENPF	379	Other disorders of eye	sense organs	462	13626	-11.409	251.082	1.10949e-05	0.963757	1	1
chr13.112889041.C.T	rs9577175	T	Severity	CAV	T	ATP11A	327.32	Obstructive sleep apnea	neurological	1162	12241	-0.0026077	0.0573936	0.997396	0.96376	1	1
chr19.50379362.T.C	rs1405655	C	Severity	CAV-FE	C	NR1H2	592.11	Acute cystitis	genitourinary	345	12631	-0.00364892	0.0803162	0.996358	0.963763	1	1
chr12.112919388.G.A	rs10774671	A	Severity (A allele); Protective (G allele)	CAV-FE	G	OAS1	350	Abnormal movement	neurological	1478	13483	0.00195395	0.043011	1.00196	0.963765	1	1
chr21.41494374.C.T	rs114363287	T	Risk factor	CAV	T	TMPRSS2	578.9	Hemorrhage of gastrointestinal tract	digestive	228	13991	-11.3544	249.946	1.17182e-05	0.963767	1	1
chr13.19647239.G.A	rs191299359	A	Severity	CAV	A	MPHOSPH8	574.1	Cholelithiasis	digestive	473	15206	-11.0201	242.595	1.63699e-05	0.963768	1	1
chr9.21206606.C.G	rs28368148	G	Severity	CAV-FE	G	IFNA10	496.1	Emphysema	respiratory	277	11725	-0.0330547	0.727717	0.967486	0.963771	1	1
chr21.41465040.G.A	rs17001042	A	Possible functional consequences	FCP + IP	A	TMPRSS2	536	Disorders of function of stomach	digestive	241	14330	-0.0111086	0.244583	0.988953	0.963774	1	1
chr5.174562335.T.A	rs2220543	T	Severity	CAV	A	SUMO2P6	362	Other retinal disorders	sense organs	654	13554	0.00275384	0.0606326	1.00276	0.963774	1	1
chr3.148742201.A.C	rs5186	C	Severity	CAV	C	AGTR1	735	Acquired foot deformities	musculoskeletal	387	14869	0.0041038	0.0903594	1.00411	0.963775	1	1
chr1.27373964.C.T	rs141300199	T	Severity	CAV	T	FCN3	290.1	Dementias	mental disorders	381	14295	-12.6974	279.601	3.05921e-06	0.963779	1	1
chr1.214663607.G.A	rs143976001	A	Severity	CAV	A	CENPF	244.2	Acquired hypothyroidism	endocrine/metabolic	421	13232	-11.0854	244.107	1.53339e-05	0.963779	1	1
chrX.15592465.T.A	rs73195521	A	Severity	CAV	A	ACE2	514.2	Solitary pulmonary nodule	respiratory	581	15023	-12.2534	269.859	4.76882e-06	0.963783	1	1
chrX.15589409.C.T	rs148771870	T	interindividual clinical variability; may destabilize ACE2 protein structure	CAV-FE	T	ACE2	727	Other disorders of synovium, tendon, and bursa	musculoskeletal	717	11580	-10.2419	225.572	3.5644e-05	0.963785	1	1
chr9.117713024.A.G	rs4986790	G	Severity	CAV	G	TLR4	800	Fracture of lower limb	injuries & poisonings	182	14374	0.010317	0.227237	1.01037	0.963787	1	1
chr9.133449836.G.A	rs139951127	A	Severity	CAV-FE	A	ADAMTS13	427.7	Tachycardia NOS	circulatory system	304	12059	-10.7989	237.877	2.04216e-05	0.963791	1	1
chrX.15589409.C.T	rs148771870	T	interindividual clinical variability; may destabilize ACE2 protein structure	CAV-FE	T	ACE2	698	Pruritus and related conditions	dermatologic	624	14873	-9.60011	211.486	6.77211e-05	0.963794	1	1
chr10.104263031.C.A	rs4925	A	Protective for neurological complications of long COVID	CAV	A	GSTO1	362.26	Macular puckering of retina	sense organs	130	13669	-0.00679369	0.149671	0.993229	0.963796	1	1
chr10.89010241.T.C	rs982764	T	Severity	CAV-FE	C	FAS	565	Anal and rectal conditions	digestive	496	14751	0.00311813	0.0687008	1.00312	0.963799	1	1
chrX.15589409.C.T	rs148771870	T	interindividual clinical variability; may destabilize ACE2 protein structure	CAV-FE	T	ACE2	362	Other retinal disorders	sense organs	655	13670	-9.58626	211.214	6.86661e-05	0.963799	1	1
chr2.74462906.CA.C	rs765427546	C	Severity	CAV	C	MOGS	783	Fever of unknown origin	symptoms	309	15307	-10.2729	226.35	3.45556e-05	0.9638	1	1
chr7.117587738.G.A	rs76713772	A	Severity	CAV	A	CFTR	585	Renal failure	genitourinary	1536	13072	-8.93858	196.968	0.000131227	0.963804	1	1
chrX.15561454.T.C	rs142017934	C	Severity	CAV	C	ACE2	586.2	Cyst of kidney, acquired	genitourinary	244	13070	-12.2094	269.057	4.98353e-06	0.963806	1	1
chr2.162267541.C.T	rs1990760	T	Risk factor; Severity	CAV	T	IFIH1	327.4	Insomnia	neurological	1632	12252	-0.00184434	0.0406477	0.998157	0.963809	1	1
chrX.15600857.A.G	rs73635825	G	Risk factor*Conflicting; Protective*Conflicting	FCP + IP	G	ACE2	338.1	Acute pain	neurological	488	10988	-10.4839	231.082	2.79822e-05	0.963813	1	1
chrX.15589409.C.T	rs148771870	T	interindividual clinical variability; may destabilize ACE2 protein structure	CAV-FE	T	ACE2	287.3	Thrombocytopenia	hematopoietic	391	14987	-9.84654	217.035	5.29298e-05	0.963814	1	1
chr7.117652877.C.G	rs80034486	G	Severity	CAV	G	CFTR	338.1	Acute pain	neurological	488	10991	-10.4066	229.384	3.02334e-05	0.963814	1	1
chr7.117642566.G.A	rs77010898	A	Severity	CAV	A	CFTR	327.32	Obstructive sleep apnea	neurological	1166	12301	-10.3791	228.78	3.10743e-05	0.963815	1	1
chr2.74462906.CA.C	rs765427546	C	Severity	CAV	C	MOGS	250.7	Diabetic retinopathy	endocrine/metabolic	367	13671	-9.9567	219.506	4.74089e-05	0.963821	1	1
chr20.1135233.C.T	rs141024057	T	Severity	CAV	T	PSMF1	690	Erythematosquamous dermatosis	dermatologic	306	13467	-11.9663	263.812	6.35487e-06	0.963821	1	1
chr20.1135233.C.T	rs141024057	T	Severity	CAV	T	PSMF1	690.1	Seborrheic dermatitis	dermatologic	306	13467	-11.9663	263.812	6.35487e-06	0.963821	1	1
chr2.136948486.A.G	rs7605851	G	Severity	CAV-FE	G	THSD7B	285.1	Acute posthemorrhagic anemia	hematopoietic	141	11830	-0.00764125	0.168464	0.992388	0.963822	1	1
chr11.126292948.C.T	rs8177374	T	Protective	CAV	T	TIRAP	318	Tobacco use disorder	mental disorders	1743	13000	-0.00283493	0.0625034	0.997169	0.963823	1	1
chr6.158608455.C.T	rs117665206	T	Severity	CAV	T	TMEM181	550.1	Inguinal hernia	digestive	289	15002	-13.5783	299.376	1.26771e-06	0.963824	1	1
chr2.196087686.G.A	rs2176724	A	Severity	CAV	A	-	427.12	Paroxysmal ventricular tachycardia	circulatory system	152	12047	-0.0069646	0.153558	0.99306	0.963825	1	1
chr7.22548762.C.T	rs13227460	T	Severity	CAV	T	STEAP1B	250.25	Diabetes type 2 with peripheral circulatory disorders	endocrine/metabolic	647	10121	-0.00379504	0.0836804	0.996212	0.963827	1	1
chr5.132485305.G.A	rs17622656	A	Risk factor	FCP + IP	A	IRF1	772.3	Muscle weakness	symptoms	233	15002	-0.00497703	0.109765	0.995035	0.963834	1	1
chr1.214663607.G.A	rs143976001	A	Severity	CAV	A	CENPF	250.23	Type 2 diabetes with ophthalmic manifestations	endocrine/metabolic	406	10381	-12.415	273.849	4.05733e-06	0.96384	1	1
chr19.35687796.G.A	rs77127536	A	Severity	CAV	A	TYMSP2	586	Other disorders of the kidney and ureters	genitourinary	719	13016	0.0036602	0.0807443	1.00367	0.963844	1	1
chr14.76832814.C.CT	rs34279101	CT	Severity	CAV	CT	LRRC74A	362.4	Retinal vascular changes and abnomalities	sense organs	154	13559	0.00747091	0.164809	1.0075	0.963844	1	1
chr1.27373964.C.T	rs141300199	T	Severity	CAV	T	FCN3	290	Delirium dementia and amnestic and other cognitive disorders	mental disorders	405	14295	-12.7365	280.989	2.94175e-06	0.963846	1	1
chr7.117642566.G.A	rs77010898	A	Severity	CAV	A	CFTR	428	Congestive heart failure; nonhypertensive	circulatory system	1074	13890	-9.60099	211.826	6.76614e-05	0.963848	1	1
chrX.15561454.T.C	rs142017934	C	Severity	CAV	C	ACE2	587	Kidney replaced by transpant	genitourinary	186	13070	-12.2459	270.181	4.80489e-06	0.963849	1	1
chr7.117587738.G.A	rs76713772	A	Severity	CAV	A	CFTR	366	Cataract	sense organs	1307	14111	-8.92666	196.968	0.000132801	0.963852	1	1
chr7.117587738.G.A	rs76713772	A	Severity	CAV	A	CFTR	276	Disorders of fluid, electrolyte, and acid-base balance	endocrine/metabolic	1176	14134	-8.92634	196.968	0.000132843	0.963853	1	1
chr8.40324459.C.A	rs11779911	C	Severity	CAV	A	SIRLNT	078	Viral warts & HPV	infectious diseases	498	10754	0.00346557	0.0764725	1.00347	0.963854	1	1
chr2.74462906.CA.C	rs765427546	C	Severity	CAV	C	MOGS	380.4	Impacted cerumen	sense organs	340	14789	-10.0954	222.772	4.12693e-05	0.963855	1	1
chr12.47879112.A.G	rs2228570	AG genotype	Severity	CAV	A	VDR	949	Allergies, other	injuries & poisonings	514	11015	-0.00317444	0.0700604	0.996831	0.96386	1	1
chr1.90742957.A.C	rs2166172	C	Severity	CAV-FE	C	-	483	Acute bronchitis and bronchiolitis	respiratory	170	13974	0.0052654	0.116216	1.00528	0.963863	1	1
chr7.117652877.C.G	rs80034486	G	Severity	CAV	G	CFTR	578	Gastrointestinal hemorrhage	digestive	854	13993	-10.3894	229.314	3.07577e-05	0.963863	1	1
chr20.1135233.C.T	rs141024057	T	Severity	CAV	T	PSMF1	275.6	Hypercalcemia	endocrine/metabolic	295	15553	-11.4986	253.809	1.01443e-05	0.963865	1	1
chr20.1135233.C.T	rs141024057	T	Severity	CAV	T	PSMF1	079	Viral infection	infectious diseases	430	11200	-12.4838	275.588	3.78742e-06	0.963869	1	1
chrX.15592465.T.A	rs73195521	A	Severity	CAV	A	ACE2	714.1	Rheumatoid arthritis	musculoskeletal	401	14956	-12.0269	265.508	5.98119e-06	0.96387	1	1
chrX.15596127.G.T	rs146598386	T	Severity	CAV	T	ACE2	281	Other deficiency anemia	hematopoietic	190	11880	-12.4339	274.496	3.98141e-06	0.96387	1	1
chr3.148742201.A.C	rs5186	C	Severity	CAV	C	AGTR1	287.3	Thrombocytopenia	hematopoietic	390	14975	-0.00401484	0.0886368	0.995993	0.963872	1	1
chrX.15589409.C.T	rs148771870	T	interindividual clinical variability; may destabilize ACE2 protein structure	CAV-FE	T	ACE2	599.4	Urinary incontinence	genitourinary	898	11355	-9.99986	220.792	4.54065e-05	0.963875	1	1
chr19.35687796.G.A	rs77127536	A	Severity	CAV	A	TYMSP2	261	Vitamin deficiency	endocrine/metabolic	4387	10072	0.00173181	0.0382397	1.00173	0.963878	1	1
chr7.117587738.G.A	rs76713772	A	Severity	CAV	A	CFTR	110.11	Dermatophytosis of nail	infectious diseases	1035	12270	-8.92033	196.968	0.000133645	0.963878	1	1
chrX.15600835.T.C	rs4646116	C	Risk factor	FCP + IP	C	ACE2	930	Allergic reaction to food	injuries & poisonings	242	12588	-11.7494	259.449	7.89409e-06	0.963879	1	1
chr6.160716758.G.A	rs4252187	A	Potential functional effect on protein	FCP + IP	A	PLG	428.3	Heart failure with reduced EF [Systolic or combined heart failure]	circulatory system	612	13886	-11.9029	262.854	6.77085e-06	0.963881	1	1
chr13.19647239.G.A	rs191299359	A	Severity	CAV	A	MPHOSPH8	289	Other diseases of blood and blood-forming organs	hematopoietic	371	14201	-10.805	238.613	2.02971e-05	0.963882	1	1
chr4.5820150.T.C	rs3774881	T	Severity	CAV	C	CRMP1	587	Kidney replaced by transpant	genitourinary	160	11415	-0.0055769	0.123168	0.994439	0.963885	1	1
chrX.15581240.G.A	rs147464721	A	Severity	CAV	A	ACE2	550.1	Inguinal hernia	digestive	289	14995	-12.1798	268.997	5.13315e-06	0.963885	1	1
chr20.1135233.C.T	rs141024057	T	Severity	CAV	T	PSMF1	706.1	Acne	dermatologic	305	13407	-11.5877	255.926	9.27965e-06	0.963886	1	1
chr20.1135233.C.T	rs141024057	T	Severity	CAV	T	PSMF1	386	Vertiginous syndromes and other disorders of vestibular system	sense organs	268	12968	-11.8179	261.021	7.37166e-06	0.963888	1	1
chr9.87724615.A.G	rs3128509	A;G	Possible functional consequences	FCP + IP	A	CTSL	110.13	Dermatophytosis of the body	infectious diseases	204	12036	-0.00481147	0.10629	0.9952	0.963894	1	1
chr7.117587738.G.A	rs76713772	A	Severity	CAV	A	CFTR	433	Cerebrovascular disease	circulatory system	1010	14834	-8.91588	196.968	0.00013424	0.963896	1	1
chr7.117652877.C.G	rs80034486	G	Severity	CAV	G	CFTR	070.3	Viral hepatitis C	infectious diseases	1236	11201	-10.362	228.941	3.16121e-05	0.9639	1	1
chr9.133449836.G.A	rs139951127	A	Severity	CAV-FE	A	ADAMTS13	244.2	Acquired hypothyroidism	endocrine/metabolic	421	13232	-10.8696	240.158	1.90281e-05	0.9639	1	1
chr21.41473456.A.G	rs17854725	G	Severity	CAV	G	TMPRSS2	250.23	Type 2 diabetes with ophthalmic manifestations	endocrine/metabolic	405	10242	-0.00345263	0.0762875	0.996553	0.963902	1	1
chr8.124324323.T.C	rs72711165	C	Severity	CAV-FE	C	TMEM65	702	Degenerative skin conditions and other dermatoses	dermatologic	231	14341	-0.01775	0.392268	0.982407	0.963908	1	1
chrX.15587729.C.T	rs4646140	T	Severity	CAV	T	ACE2	428.3	Heart failure with reduced EF [Systolic or combined heart failure]	circulatory system	612	13879	0.00869802	0.192236	1.00874	0.963911	1	1
chr16.78590128.A.G	rs72803978	A	Severity	CAV	G	WWOX	136	Other infectious and parasitic diseases	infectious diseases	244	15428	0.0109877	0.242875	1.01105	0.963916	1	1
chr7.117559590.ATCT.A	rs113993960	A	Severity	CAV	A	CFTR	587	Kidney replaced by transpant	genitourinary	186	13030	-12.2233	270.187	4.91459e-06	0.963916	1	1
chr5.86011821.T.G	rs4424029	G	Severity	CAV	G	-	110.1	Dermatophytosis	infectious diseases	1487	12182	-0.00185022	0.0409012	0.998151	0.963919	1	1
chr1.87162490.C.T	rs10873821	C	Severity	CAV	T	LINC01140	333	Extrapyramidal disease and abnormal movement disorders	neurological	139	14579	0.00581439	0.128543	1.00583	0.963921	1	1
chr14.74952741.A.G	rs2268616	G	Risk factor	CAV	G	PGF	747	Cardiac and circulatory congenital anomalies	congenital anomalies	162	15652	-0.0102412	0.226417	0.989811	0.963923	1	1
chr5.124614711.G.T	rs4240376	G	Severity	CAV	T	-	318	Tobacco use disorder	mental disorders	1743	12997	-0.00198275	0.0438369	0.998019	0.963924	1	1
chr9.133449836.G.A	rs139951127	A	Severity	CAV-FE	A	ADAMTS13	300.4	Dysthymic disorder	mental disorders	336	9375	-11.4882	254.025	1.02507e-05	0.963928	1	1
chr20.1135233.C.T	rs141024057	T	Severity	CAV	T	PSMF1	792	Abnormal Papanicolaou smear of cervix and cervical HPV	genitourinary	249	14408	-11.2011	247.695	1.36588e-05	0.963931	1	1
chr7.117642566.G.A	rs77010898	A	Severity	CAV	A	CFTR	244.4	Hypothyroidism NOS	endocrine/metabolic	1404	13229	-10.3637	229.181	3.15589e-05	0.963932	1	1
chr5.96909661.C.T	rs150892504	T	Severity	CAV	T	ERAP2	174.1	Breast cancer [female]	neoplasms	438	14783	-12.5069	276.584	3.70093e-06	0.963933	1	1
chr4.67910532.T.C	rs9998258	T	Possible functional consequences	FCP + IP	C	TMPRSS11A	215	Other benign neoplasm of connective and other soft tissue	neoplasms	201	15438	0.0108017	0.238883	1.01086	0.963934	1	1
chr2.74462906.CA.C	rs765427546	C	Severity	CAV	C	MOGS	578.8	Hemorrhage of rectum and anus	digestive	505	13993	-10.9261	241.638	1.7983e-05	0.963935	1	1
chr2.74462906.CA.C	rs765427546	C	Severity	CAV	C	MOGS	428.3	Heart failure with reduced EF [Systolic or combined heart failure]	circulatory system	612	13894	-10.3856	229.708	3.0873e-05	0.963938	1	1
chr2.74462906.CA.C	rs765427546	C	Severity	CAV	C	MOGS	287.3	Thrombocytopenia	hematopoietic	391	14988	-10.566	233.701	2.57788e-05	0.963939	1	1
chr7.117652877.C.G	rs80034486	G	Severity	CAV	G	CFTR	443.7	Peripheral angiopathy in diseases classified elsewhere	circulatory system	545	13465	-10.3631	229.223	3.15768e-05	0.96394	1	1
chr10.76490426.T.C	rs114026383	C	Risk factor for European population	CAV	C	LRMDA	394.2	Mitral valve disease	circulatory system	115	14607	-0.0264951	0.586082	0.973853	0.963942	1	1
chr13.19647239.G.A	rs191299359	A	Severity	CAV	A	MPHOSPH8	396	Abnormal heart sounds	circulatory system	471	14615	-10.9809	242.912	1.70244e-05	0.963944	1	1
chr4.24511798.A.G	rs73246461	G	Severity	CAV	G	-	389.4	Tinnitus	sense organs	221	13921	-0.00553221	0.122401	0.994483	0.96395	1	1
chrX.12888602.G.A	rs147244662	A	Severity; Severity for males	CAV-FE	A	TLR7	246	Other disorders of thyroid	endocrine/metabolic	456	13231	-10.2272	226.29	3.6172e-05	0.963952	1	1
chr7.128938247.T.G	rs10488631	TCTA haplotype	Severity in European-Americans	CAV	T	IRF5	302	Sexual and gender identity disorders	mental disorders	125	9317	0.00584914	0.129432	1.00587	0.963955	1	1
chr2.74462906.CA.C	rs765427546	C	Severity	CAV	C	MOGS	112	Candidiasis	infectious diseases	607	12270	-11.1083	245.811	1.49881e-05	0.963956	1	1
chr7.117559590.ATCT.A	rs113993960	A	Severity	CAV	A	CFTR	588	Disorders resulting from impaired renal function	genitourinary	196	13030	-11.9979	265.514	6.15701e-06	0.963958	1	1
chr15.100233816.G.A	rs143434383	A	Risk factor	CAV	A	ADAMTS17	550.2	Diaphragmatic hernia	digestive	196	14986	-0.0326117	0.721698	0.967914	0.963958	1	1
chrX.15602217.T.C	rs190509934	C	Protective	CAV	C	ACE2	580.2	Nephrotic syndrome without mention of glomerulonephritis	genitourinary	164	13067	-13.2354	292.915	1.78629e-06	0.96396	1	1
chr21.41494374.C.T	rs114363287	T	Risk factor	CAV	T	TMPRSS2	569	Other disorders of intestine	digestive	280	14841	-11.7778	260.672	7.67296e-06	0.963962	1	1
chr1.244873270.T.C	rs12130553	C	Severity	CAV	T	-	338	Pain	neurological	3024	9317	0.00143247	0.0317073	1.00143	0.963966	1	1
chr7.117652877.C.G	rs80034486	G	Severity	CAV	G	CFTR	741	Symptoms and disorders of the joints	musculoskeletal	852	14703	-10.3584	229.296	3.17266e-05	0.963968	1	1
chr2.181488719.A.C	rs2034831	C	Severity	CAV	C	ITGA4	241	Nontoxic nodular goiter	endocrine/metabolic	813	13135	-0.00521284	0.115397	0.994801	0.963969	1	1
chr9.3320390.C.A	rs72699049	A	Severity	CAV	A	RFX3	571	Chronic liver disease and cirrhosis	digestive	1566	12986	-0.00396557	0.0877884	0.996042	0.96397	1	1
chr13.19647239.G.A	rs191299359	A	Severity	CAV	A	MPHOSPH8	532	Dysphagia	digestive	586	10764	-11.262	249.323	1.28519e-05	0.963971	1	1
chrX.15564175.T.C	rs41303171	C	Severity; Risk factor	CAV	C	ACE2	364	Corneal opacity and other disorders of cornea	sense organs	143	13901	0.0463108	1.02529	1.0474	0.963973	1	1
chr9.21131628.G.C	rs12236000	G	Severity	CAV	C	-	174.1	Breast cancer [female]	neoplasms	434	14708	-0.00509197	0.112735	0.994921	0.963974	1	1
chrX.15589409.C.T	rs148771870	T	interindividual clinical variability; may destabilize ACE2 protein structure	CAV-FE	T	ACE2	379	Other disorders of eye	sense organs	462	13626	-9.55815	211.624	7.06235e-05	0.963975	1	1
chr5.131995059.C.T	rs56162149	T	Severity	CAV-FE	T	ACSL6	252	Disorders of parathyroid gland	endocrine/metabolic	256	14405	0.00475447	0.105279	1.00477	0.963979	1	1
chr7.117587738.G.A	rs76713772	A	Severity	CAV	A	CFTR	340	Migraine	neurological	971	13343	-8.89507	196.968	0.000137063	0.96398	1	1
chr7.117587738.G.A	rs76713772	A	Severity	CAV	A	CFTR	276.1	Electrolyte imbalance	endocrine/metabolic	1101	14134	-8.89468	196.968	0.000137117	0.963981	1	1
chr20.1135233.C.T	rs141024057	T	Severity	CAV	T	PSMF1	288.2	Elevated white blood cell count	hematopoietic	241	14199	-11.696	259.005	8.32737e-06	0.963982	1	1
chrX.15592465.T.A	rs73195521	A	Severity	CAV	A	ACE2	357	Inflammatory and toxic neuropathy	neurological	476	15204	-12.037	266.564	5.92087e-06	0.963983	1	1
chrX.15564667.C.T	rs2074192	T	Severity (T allele); Severity for males > 50 y.o (T allele); Protective (C allele); Protective (CT genotype)	CAV	T	ACE2	300.4	Dysthymic disorder	mental disorders	335	9288	-0.00411142	0.0910603	0.995897	0.963987	1	1
chr20.1135233.C.T	rs141024057	T	Severity	CAV	T	PSMF1	053	Herpes zoster	infectious diseases	313	11200	-12.2702	271.775	4.68923e-06	0.963989	1	1
chr21.41494374.C.T	rs114363287	T	Risk factor	CAV	T	TMPRSS2	433.3	Cerebral ischemia	circulatory system	311	14832	-11.7344	259.916	8.01376e-06	0.96399	1	1
chr17.27263807.T.C	rs60811869	C	Severity	CAV	C	-	427.6	Premature beats	circulatory system	118	12034	-0.01656	0.366827	0.983576	0.963993	1	1
chr5.157106730.T.C	rs35960726	C	Severity	CAV	C	HAVCR2	714.1	Rheumatoid arthritis	musculoskeletal	401	14958	-11.9475	264.667	6.4754e-06	0.963994	1	1
chr1.27373964.C.T	rs141300199	T	Severity	CAV	T	FCN3	300.12	Agorophobia, social phobia, and panic disorder	mental disorders	352	9372	-12.6771	280.833	3.12178e-06	0.963995	1	1
chrX.15589409.C.T	rs148771870	T	interindividual clinical variability; may destabilize ACE2 protein structure	CAV-FE	T	ACE2	574.1	Cholelithiasis	digestive	473	15205	-9.73879	215.746	5.89519e-05	0.963996	1	1
chr11.34482745.G.A	rs61882275	G	Severity	CAV	A	ELF5	573.9	Abnormal serum enzyme levels	digestive	650	12977	-0.00267681	0.0593005	0.997327	0.963996	1	1
chr5.96909661.C.T	rs150892504	T	Severity	CAV	T	ERAP2	174	Breast cancer	neoplasms	454	14783	-12.5434	277.895	3.56824e-06	0.963998	1	1
chr13.19647239.G.A	rs191299359	A	Severity	CAV	A	MPHOSPH8	593	Hematuria	genitourinary	565	12633	-11.2486	249.218	1.30252e-05	0.963999	1	1
chr13.19647239.G.A	rs191299359	A	Severity	CAV	A	MPHOSPH8	292.3	Memory loss	mental disorders	552	14300	-10.8051	239.409	2.02955e-05	0.964002	1	1
chr6.41534945.A.C	rs1886814	C	Severity	CAV-FE	C	FOXP4-AS1	622.1	Polyp of corpus uteri	genitourinary	129	15648	0.00828801	0.183649	1.00832	0.964004	1	1
chr21.41494374.C.T	rs114363287	T	Risk factor	CAV	T	TMPRSS2	379.2	Disorders of vitreous body	sense organs	400	13625	-11.8987	263.671	6.79904e-06	0.964006	1	1
chr6.147217556.A.G	rs116898161	G	Severity	CAV	G	STXBP5	275.5	Disorders of calcium/phosphorus metabolism	endocrine/metabolic	134	15546	-13.704	303.681	1.11802e-06	0.964007	1	1
chr2.74462906.CA.C	rs765427546	C	Severity	CAV	C	MOGS	459	Other disorders of circulatory system	circulatory system	401	14974	-10.346	229.277	3.21208e-05	0.964008	1	1
chr21.41494374.C.T	rs114363287	T	Risk factor	CAV	T	TMPRSS2	389.4	Tinnitus	sense organs	224	14292	-11.3491	251.51	1.17806e-05	0.964009	1	1
chr9.81442264.TCAG.T	rs1826292621	T	Severity	CAV	T	-	614.52	Vaginitis and vulvovaginitis	genitourinary	354	14913	-0.00537862	0.119208	0.994636	0.964012	1	1
chr22.41925447.G.A	rs61756766	A	Severity	CAV	A	TNFRSF13C	626.13	Irregular menstrual cycle	genitourinary	420	12413	0.0152852	0.338812	1.0154	0.964016	1	1
chr2.74462906.CA.C	rs765427546	C	Severity	CAV	C	MOGS	136	Other infectious and parasitic diseases	infectious diseases	245	15468	-10.5561	234.023	2.60353e-05	0.964022	1	1
chr7.117587778.G.T	rs113993959	T	Severity	CAV	T	CFTR	054	Herpes simplex	infectious diseases	536	11201	-10.7318	237.94	2.18401e-05	0.964025	1	1
chrX.15586459.TAAATC.T	rs755766792	T	Severity	CAV	T	ACE2	250.41	Impaired fasting glucose	endocrine/metabolic	273	10380	-12.0123	266.338	6.06916e-06	0.964026	1	1
chrX.15589409.C.T	rs148771870	T	interindividual clinical variability; may destabilize ACE2 protein structure	CAV-FE	T	ACE2	585.34	Chronic Kidney Disease, Stage IV	genitourinary	484	13071	-9.49619	210.556	7.51376e-05	0.964027	1	1
chrX.15592465.T.A	rs73195521	A	Severity	CAV	A	ACE2	275.6	Hypercalcemia	endocrine/metabolic	295	15552	-11.7941	261.508	7.5491e-06	0.964027	1	1
chr21.41465921.C.T	rs62217525	C	Possible functional consequences	FCP + IP	T	TMPRSS2	289.3	Personal history of diseases of blood and blood-forming organs	hematopoietic	275	14091	-0.0101745	0.225605	0.989877	0.964029	1	1
chr20.1135233.C.T	rs141024057	T	Severity	CAV	T	PSMF1	709	Diffuse diseases of connective tissue	dermatologic	230	13283	-11.538	255.863	9.7523e-06	0.964032	1	1
chr13.22495675.AG.A	rs10714879	A	Severity	CAV	AG	-	381.1	Otitis media	sense organs	148	14478	0.0057402	0.127293	1.00576	0.964032	1	1
chr21.41494374.C.T	rs114363287	T	Risk factor	CAV	T	TMPRSS2	250.23	Type 2 diabetes with ophthalmic manifestations	endocrine/metabolic	406	10381	-12.4786	276.725	3.80739e-06	0.964033	1	1
chrX.15596127.G.T	rs146598386	T	Severity	CAV	T	ACE2	578.9	Hemorrhage of gastrointestinal tract	digestive	228	13986	-12.347	273.827	4.34275e-06	0.964035	1	1
chr21.41494374.C.T	rs114363287	T	Risk factor	CAV	T	TMPRSS2	585.31	Renal dialysis	genitourinary	334	13071	-11.8891	263.692	6.86512e-06	0.964038	1	1
chrX.12888602.G.A	rs147244662	A	Severity; Severity for males	CAV-FE	A	TLR7	727	Other disorders of synovium, tendon, and bursa	musculoskeletal	717	11578	-10.3361	229.269	3.244e-05	0.964041	1	1
chr20.1135233.C.T	rs141024057	T	Severity	CAV	T	PSMF1	288	Diseases of white blood cells	hematopoietic	252	14199	-11.6829	259.149	8.43694e-06	0.964042	1	1
chr17.42362183.A.G	rs744166	G	Risk factor; Severity	CAV	G	STAT3	562.2	Diverticulitis	digestive	192	11241	0.00488921	0.10846	1.0049	0.964045	1	1
chr20.1135233.C.T	rs141024057	T	Severity	CAV	T	PSMF1	136	Other infectious and parasitic diseases	infectious diseases	245	15466	-11.3239	251.218	1.20804e-05	0.964047	1	1
chr9.133449836.G.A	rs139951127	A	Severity	CAV-FE	A	ADAMTS13	300.12	Agorophobia, social phobia, and panic disorder	mental disorders	352	9375	-11.5142	255.493	9.98726e-06	0.964054	1	1
chr21.41494374.C.T	rs114363287	T	Risk factor	CAV	T	TMPRSS2	250.6	Polyneuropathy in diabetes	endocrine/metabolic	439	10381	-12.5878	279.349	3.41351e-06	0.964059	1	1
chr13.19647239.G.A	rs191299359	A	Severity	CAV	A	MPHOSPH8	772.2	Spasm of muscle	symptoms	302	15040	-10.5455	234.033	2.6311e-05	0.96406	1	1
chr17.45422978.G.C	rs1230082	G	Severity	CAV	G	ARHGAP27	585.33	Chronic Kidney Disease, Stage III	genitourinary	158	12922	-0.00530362	0.117702	0.99471	0.96406	1	1
chrX.15602217.T.C	rs190509934	C	Protective	CAV	C	ACE2	426.91	Cardiac pacemaker in situ	circulatory system	182	12054	-13.2111	293.226	1.83011e-06	0.964064	1	1
chrX.12888602.G.A	rs147244662	A	Severity; Severity for males	CAV-FE	A	TLR7	078	Viral warts & HPV	infectious diseases	516	11200	-10.6155	235.64	2.45332e-05	0.964068	1	1
chr13.19647239.G.A	rs191299359	A	Severity	CAV	A	MPHOSPH8	174.11	Malignant neoplasm of female breast	neoplasms	395	14785	-10.4857	232.765	2.79317e-05	0.964069	1	1
chrX.15600835.T.C	rs4646116	C	Risk factor	FCP + IP	C	ACE2	418.1	Precordial pain	circulatory system	281	11112	-11.7894	261.711	7.58488e-06	0.96407	1	1
chr8.37849759.C.T	rs138763430	T	Severity	CAV	T	BRF2	327.4	Insomnia	neurological	1634	12303	0.014798	0.328527	1.01491	0.964073	1	1
chr12.106231175.T.A	rs12823094	A	Severity	CAV	A	-	585	Renal failure	genitourinary	1504	12536	-0.00256643	0.0569792	0.997437	0.964074	1	1
chr21.41509390.C.G	rs12626358	G	Possible functional consequences	FCP + IP	G	TMPRSS2	610	Benign mammary dysplasias	genitourinary	303	13221	0.00441103	0.097938	1.00442	0.964076	1	1
chr7.117652877.C.G	rs80034486	G	Severity	CAV	G	CFTR	428.3	Heart failure with reduced EF [Systolic or combined heart failure]	circulatory system	612	13894	-10.3384	229.577	3.23649e-05	0.964081	1	1
chr1.214663607.G.A	rs143976001	A	Severity	CAV	A	CENPF	379.2	Disorders of vitreous body	sense organs	400	13626	-11.2664	250.205	1.27956e-05	0.964084	1	1
chr17.27263807.T.C	rs60811869	C	Severity	CAV	C	-	681.5	Cellulitis and abscess of leg, except foot	dermatologic	311	13634	0.00947367	0.210397	1.00952	0.964085	1	1
chrX.15561454.T.C	rs142017934	C	Severity	CAV	C	ACE2	593.1	Gross hematuria	genitourinary	191	12631	-12.0798	268.283	5.67302e-06	0.964086	1	1
chr11.320836.C.T	rs34481144	T	Severity	CAV	T	IFITM3	459	Other disorders of circulatory system	circulatory system	396	14543	-0.00395318	0.0878154	0.996055	0.964094	1	1
chrX.15589409.C.T	rs148771870	T	interindividual clinical variability; may destabilize ACE2 protein structure	CAV-FE	T	ACE2	704.1	Alopecia	dermatologic	448	14011	-9.57891	212.793	6.91723e-05	0.964095	1	1
chr13.19647239.G.A	rs191299359	A	Severity	CAV	A	MPHOSPH8	783	Fever of unknown origin	symptoms	309	15307	-10.5136	233.569	2.71646e-05	0.964097	1	1
chr7.117559590.ATCT.A	rs113993960	A	Severity	CAV	A	CFTR	371.3	Inflammation of eyelids	sense organs	205	13570	-12.1986	271.005	5.03766e-06	0.964098	1	1
chr10.76490426.T.C	rs114026383	C	Risk factor for European population	CAV	C	LRMDA	530.13	Barrett's esophagus	digestive	105	10757	0.032454	0.72117	1.03299	0.964106	1	1
chr5.96909661.C.T	rs150892504	T	Severity	CAV	T	ERAP2	174.11	Malignant neoplasm of female breast	neoplasms	395	14783	-12.4238	276.086	4.02153e-06	0.964107	1	1
chr4.186083346.C.T	rs121434431	T	Severity	CAV-FE	T	TLR3	741	Symptoms and disorders of the joints	musculoskeletal	852	14702	-10.5728	234.956	2.5604e-05	0.964108	1	1
chrX.12888602.G.A	rs147244662	A	Severity; Severity for males	CAV-FE	A	TLR7	726.1	Enthesopathy	musculoskeletal	621	11578	-10.3394	229.781	3.23324e-05	0.96411	1	1
chrX.15592465.T.A	rs73195521	A	Severity	CAV	A	ACE2	565	Anal and rectal conditions	digestive	500	14841	-12.0241	267.227	5.99767e-06	0.964111	1	1
chr15.100233816.G.A	rs143434383	A	Risk factor	CAV	A	ADAMTS17	395.2	Nonrheumatic aortic valve disorders	circulatory system	339	14598	-13.5071	300.236	1.36133e-06	0.964117	1	1
chr7.117652877.C.G	rs80034486	G	Severity	CAV	G	CFTR	949	Allergies, other	injuries & poisonings	542	12589	-10.3181	229.352	3.30305e-05	0.964117	1	1
chr7.22548762.C.T	rs13227460	T	Severity	CAV	T	STEAP1B	411.1	Unstable angina (intermediate coronary syndrome)	circulatory system	101	13090	0.00891229	0.198109	1.00895	0.964118	1	1
chr3.157438240.A.G	rs1840680	AG genotype)	Protective	CAV	A	PTX3	386	Vertiginous syndromes and other disorders of vestibular system	sense organs	268	12948	0.00415563	0.09238	1.00416	0.96412	1	1
chr7.22728630.G.T	rs2066992	T	Protective	CAV-FE	T	IL6	550.1	Inguinal hernia	digestive	288	14945	-0.00545217	0.121204	0.994563	0.964121	1	1
chrX.15592465.T.A	rs73195521	A	Severity	CAV	A	ACE2	351	Other peripheral nerve disorders	neurological	582	14497	-12.3548	274.657	4.30902e-06	0.964121	1	1
chr7.117652877.C.G	rs80034486	G	Severity	CAV	G	CFTR	681	Superficial cellulitis and abscess	dermatologic	853	13657	-10.309	229.19	3.33318e-05	0.964123	1	1
chr21.41494374.C.T	rs114363287	T	Risk factor	CAV	T	TMPRSS2	700	Corns and callosities	dermatologic	191	14829	-11.6341	258.655	8.85836e-06	0.964124	1	1
chrX.15589409.C.T	rs148771870	T	interindividual clinical variability; may destabilize ACE2 protein structure	CAV-FE	T	ACE2	261.2	Vitamin B-complex deficiencies	endocrine/metabolic	828	10120	-9.79528	217.781	5.57138e-05	0.964125	1	1
chr6.6924962.A.C	rs6933436	C	Severity	CAV	C	-	509.1	Respiratory failure	respiratory	106	14797	0.00677165	0.150559	1.00679	0.964126	1	1
chrX.15600835.T.C	rs4646116	C	Risk factor	FCP + IP	C	ACE2	442	Other aneurysm	circulatory system	238	13464	-11.1667	248.295	1.41376e-05	0.964129	1	1
chr13.19647239.G.A	rs191299359	A	Severity	CAV	A	MPHOSPH8	569	Other disorders of intestine	digestive	280	14844	-10.4693	232.796	2.83939e-05	0.964129	1	1
chr5.157106730.T.C	rs35960726	C	Severity	CAV	C	HAVCR2	350.1	Abnormal involuntary movements	neurological	397	13659	-12.0118	267.121	6.07229e-06	0.964133	1	1
chr10.36988942.A.G	rs2091431	G	Severity	CAV	A	-	627.3	Postmenopausal atrophic vaginitis	genitourinary	310	12274	0.00405975	0.0902847	1.00407	0.964134	1	1
chr1.214663607.G.A	rs143976001	A	Severity	CAV	A	CENPF	728.7	Fasciitis	musculoskeletal	480	11580	-11.7972	262.407	7.52557e-06	0.964141	1	1
chr10.52340585.A.T	rs1441121	T	Severity	CAV	A	-	395.2	Nonrheumatic aortic valve disorders	circulatory system	334	14188	0.00402853	0.0896203	1.00404	0.964146	1	1
chrX.12888602.G.A	rs147244662	A	Severity; Severity for males	CAV-FE	A	TLR7	459	Other disorders of circulatory system	circulatory system	401	14972	-9.47128	210.706	7.70328e-05	0.964147	1	1
chr6.160731787.C.T	rs4252128	T	Potential functional effect on protein	FCP + IP	T	PLG	530.11	GERD	digestive	3901	10754	0.00481681	0.10716	1.00483	0.964148	1	1
chr6.147217556.A.G	rs116898161	G	Severity	CAV	G	STXBP5	574.1	Cholelithiasis	digestive	473	15198	-0.0127977	0.284717	0.987284	0.964148	1	1
chr21.41494374.C.T	rs114363287	T	Risk factor	CAV	T	TMPRSS2	293.1	Swelling, mass, or lump in head and neck [Space-occupying lesion, intracranial NOS]	mental disorders	226	15638	-11.392	253.481	1.12853e-05	0.964153	1	1
chr15.90876959.G.A	rs201551785	A	Potential functional effect on protein	FCP + IP	A	FURIN	740.9	Osteoarthrosis NOS	musculoskeletal	1620	12411	0.0511989	1.13924	1.05253	0.964154	1	1
chr12.132489230.GC.G	rs56106917	G	Severity	CAV	G	FBRSL1	702	Degenerative skin conditions and other dermatoses	dermatologic	231	14324	0.0046143	0.102679	1.00462	0.964156	1	1
chrX.15586459.TAAATC.T	rs755766792	T	Severity	CAV	T	ACE2	599.9	Other abnormality of urination	genitourinary	248	11355	-11.9525	266.003	6.44326e-06	0.96416	1	1
chr22.24011037.T.C	rs11090305	C	Severity	CAV	C	-	618.2	Uterine/Uterovaginal prolapse	genitourinary	116	15279	0.00728633	0.162167	1.00731	0.964162	1	1
chr9.21206606.C.G	rs28368148	G	Severity	CAV-FE	G	IFNA10	737.3	Kyphoscoliosis and scoliosis	musculoskeletal	124	14866	0.0454478	1.01151	1.0465	0.964162	1	1
chr6.160716758.G.A	rs4252187	A	Potential functional effect on protein	FCP + IP	A	PLG	585.1	Acute renal failure	genitourinary	633	13066	-11.9674	266.456	6.34773e-06	0.964176	1	1
chrX.15596127.G.T	rs146598386	T	Severity	CAV	T	ACE2	381	Otitis media and Eustachian tube disorders	sense organs	194	14675	-12.1654	270.885	5.20761e-06	0.964179	1	1
chr17.42362183.A.G	rs744166	G	Risk factor; Severity	CAV	G	STAT3	197	Chemotherapy	neoplasms	604	14552	-0.00279432	0.0622243	0.99721	0.964181	1	1
chrX.12888602.G.A	rs147244662	A	Severity; Severity for males	CAV-FE	A	TLR7	735	Acquired foot deformities	musculoskeletal	387	14881	-9.60422	213.872	6.74435e-05	0.964182	1	1
chr1.214663607.G.A	rs143976001	A	Severity	CAV	A	CENPF	411.3	Angina pectoris	circulatory system	629	13401	-11.8976	264.999	6.80705e-06	0.96419	1	1
chr6.160731787.C.T	rs4252128	T	Potential functional effect on protein	FCP + IP	T	PLG	495.2	Asthma with exacerbation	respiratory	816	11726	0.0100653	0.224206	1.01012	0.964193	1	1
chr2.74462906.CA.C	rs765427546	C	Severity	CAV	C	MOGS	426.7	Abnormal electrocardiogram [ECG] [EKG]	circulatory system	419	12060	-11.1375	248.103	1.45566e-05	0.964195	1	1
chr19.50379362.T.C	rs1405655	C	Severity	CAV-FE	C	NR1H2	286.8	Hypercoagulable state	hematopoietic	122	14985	0.00597668	0.133146	1.00599	0.964196	1	1
chr1.90742957.A.C	rs2166172	C	Severity	CAV-FE	C	-	302	Sexual and gender identity disorders	mental disorders	125	9328	0.00598349	0.133298	1.006	0.964196	1	1
chr19.50379362.T.C	rs1405655	C	Severity	CAV-FE	C	NR1H2	726.3	Bursitis	musculoskeletal	117	11578	-0.00610592	0.136051	0.993913	0.964203	1	1
chr8.38996464.C.A	rs7840270	C	Severity	CAV-FE	A	ADAM9	512.1	Wheezing	respiratory	212	8624	0.00470671	0.104877	1.00472	0.964204	1	1
chr15.90879313.T.C	rs8039305	C	Risk factor	CAV-FE	C	FURIN	707.2	Chronic ulcer of leg or foot	dermatologic	343	15199	-0.00365082	0.0813569	0.996356	0.964208	1	1
chr2.167953627.G.A	rs7595310	A	Severity	CAV-FE	A	STK39	394	Rheumatic disease of the heart valves	circulatory system	173	14394	0.00537325	0.119746	1.00539	0.964209	1	1
chr13.41746691.T.A	rs10507497	A	Severity	CAV-FE	A	VWA8	280.2	Iron deficiency anemia secondary to blood loss (chronic)	hematopoietic	558	11848	0.00340885	0.0759732	1.00341	0.964212	1	1
chrX.15581240.G.A	rs147464721	A	Severity	CAV	A	ACE2	041	Bacterial infection NOS	infectious diseases	426	14771	-13.0783	291.549	2.09016e-06	0.964221	1	1
chr10.43519603.G.T	rs10793436	G	Severity	CAV	T	-	041	Bacterial infection NOS	infectious diseases	408	13918	0.00322862	0.0719942	1.00323	0.96423	1	1
chr17.16948873.A.G	rs34557412	G	Severity	CAV	G	TNFRSF13B	415.11	Pulmonary embolism and infarction, acute	circulatory system	233	15779	-0.0321945	0.717911	0.968318	0.964231	1	1
chr15.90879313.T.C	rs8039305	C	Risk factor	CAV-FE	C	FURIN	285	Other anemias	hematopoietic	2218	11541	0.0016123	0.035955	1.00161	0.964233	1	1
chrX.12888602.G.A	rs147244662	A	Severity; Severity for males	CAV-FE	A	TLR7	054	Herpes simplex	infectious diseases	536	11200	-10.6047	236.496	2.48003e-05	0.964234	1	1
chrX.12888602.G.A	rs147244662	A	Severity; Severity for males	CAV-FE	A	TLR7	479	Other upper respiratory disease	respiratory	672	10574	-10.7056	238.774	2.24182e-05	0.964238	1	1
chr4.186083346.C.T	rs121434431	T	Severity	CAV-FE	T	TLR3	600	Hyperplasia of prostate	genitourinary	840	14862	-9.82746	219.196	5.39495e-05	0.96424	1	1
chr17.45714244.T.C	rs113661667	C	Risk factor	CAV-FE	C	LINC02210-CRHR1	772.3	Muscle weakness	symptoms	233	15006	-0.00592029	0.132066	0.994097	0.964244	1	1
chrX.15589409.C.T	rs148771870	T	interindividual clinical variability; may destabilize ACE2 protein structure	CAV-FE	T	ACE2	433.2	Occlusion of cerebral arteries	circulatory system	533	14833	-9.29293	207.326	9.20731e-05	0.964249	1	1
chr2.74462906.CA.C	rs765427546	C	Severity	CAV	C	MOGS	428.4	Heart failure with preserved EF [Diastolic heart failure]	circulatory system	375	13894	-10.0475	224.166	4.32949e-05	0.96425	1	1
chr7.117652877.C.G	rs80034486	G	Severity	CAV	G	CFTR	304	Adjustment reaction	mental disorders	531	9376	-8.82748	196.968	0.000146647	0.964253	1	1
chrX.15589409.C.T	rs148771870	T	interindividual clinical variability; may destabilize ACE2 protein structure	CAV-FE	T	ACE2	433.21	Cerebral artery occlusion, with cerebral infarction	circulatory system	520	14833	-9.28631	207.218	9.26848e-05	0.964255	1	1
chr7.117652877.C.G	rs80034486	G	Severity	CAV	G	CFTR	550	Abdominal hernia	digestive	936	15002	-10.29	229.622	3.39703e-05	0.964256	1	1
chr5.157106730.T.C	rs35960726	C	Severity	CAV	C	HAVCR2	425	Cardiomyopathy	circulatory system	376	15706	-11.6595	260.192	8.63688e-06	0.964258	1	1
chr20.1135233.C.T	rs141024057	T	Severity	CAV	T	PSMF1	153	Colorectal cancer	neoplasms	368	14306	-11.928	266.184	6.60309e-06	0.964258	1	1
chr17.49863303.C.T	rs77534576	T	Severity	CAV	T	-	285.1	Acute posthemorrhagic anemia	hematopoietic	141	11851	-0.0141798	0.316477	0.98592	0.964263	1	1
chr8.40324459.C.A	rs11779911	C	Severity	CAV	A	SIRLNT	317.11	Alcoholic liver damage	mental disorders	153	12479	-0.00648786	0.144803	0.993533	0.964263	1	1
chr1.161509955.A.G	rs1801274	G	Severity	CAV	A	FCGR2A	426.91	Cardiac pacemaker in situ	circulatory system	179	11717	-0.00495072	0.110496	0.995062	0.964263	1	1
chr19.35687796.G.A	rs77127536	A	Severity	CAV	A	TYMSP2	284.1	Pancytopenia	hematopoietic	136	11832	0.00791325	0.176628	1.00794	0.964265	1	1
chr5.132485305.G.A	rs17622656	A	Risk factor	FCP + IP	A	IRF1	569.2	Gastrointestinal complications	digestive	169	14807	-0.00589144	0.131505	0.994126	0.964267	1	1
chr13.102695866.A.G	rs599976	G	Severity	CAV-FE	G	METTL21C	411.2	Myocardial infarction	circulatory system	262	13387	0.00631837	0.141036	1.00634	0.964267	1	1
chr10.89010241.T.C	rs982764	T	Severity	CAV-FE	C	FAS	250.22	Type 2 diabetes with renal manifestations	endocrine/metabolic	872	10301	-0.0025357	0.0566044	0.997468	0.964269	1	1
chr4.186083346.C.T	rs121434431	T	Severity	CAV-FE	T	TLR3	250.22	Type 2 diabetes with renal manifestations	endocrine/metabolic	872	10381	-9.76192	217.92	5.76042e-05	0.96427	1	1
chr7.117652877.C.G	rs80034486	G	Severity	CAV	G	CFTR	586	Other disorders of the kidney and ureters	genitourinary	719	13072	-10.2792	229.48	3.43398e-05	0.964272	1	1
chr6.158608455.C.T	rs117665206	T	Severity	CAV	T	TMEM181	300.4	Dysthymic disorder	mental disorders	336	9376	-0.0227162	0.507176	0.97754	0.964275	1	1
chr7.117652877.C.G	rs80034486	G	Severity	CAV	G	CFTR	771.1	Swelling of limb	symptoms	550	14224	-10.2764	229.467	3.44371e-05	0.96428	1	1
chr4.67963489.G.A	rs6552134	G	Possible functional consequences	FCP + IP	G	TMPRSS11A	747.1	Cardiac congenital anomalies	congenital anomalies	132	15931	-0.00576856	0.128814	0.994248	0.964281	1	1
chr10.52771466.C.T	rs1800451	T	Potential functional effect on protein	FCP + IP	T	MBL2	447	Other disorders of arteries and arterioles	circulatory system	188	13420	-0.00929938	0.207662	0.990744	0.964282	1	1
chr21.41494374.C.T	rs114363287	T	Risk factor	CAV	T	TMPRSS2	214	Lipoma	neoplasms	203	15444	-11.6501	260.159	8.71777e-06	0.964282	1	1
chr1.161544752.A.C	rs396991	C	Severity	CAV-FE	C	FCGR3A	585.4	Chronic kidney disease, Stage I or II	genitourinary	287	12529	0.0041621	0.0929482	1.00417	0.964284	1	1
chrX.15600835.T.C	rs4646116	C	Risk factor	FCP + IP	C	ACE2	350	Abnormal movement	neurological	1496	13659	0.0244725	0.546535	1.02477	0.964285	1	1
chr7.117587738.G.A	rs76713772	A	Severity	CAV	A	CFTR	550	Abdominal hernia	digestive	936	15002	-8.81954	196.968	0.000147817	0.964285	1	1
chr1.90742957.A.C	rs2166172	C	Severity	CAV-FE	C	-	695.8	Other specified erythematous conditions	dermatologic	171	13402	-0.00522984	0.116815	0.994784	0.96429	1	1
chr11.320836.C.T	rs34481144	T	Severity	CAV	T	IFITM3	535	Gastritis and duodenitis	digestive	762	13929	0.00287915	0.0643133	1.00288	0.964293	1	1
chr21.41494374.C.T	rs114363287	T	Risk factor	CAV	T	TMPRSS2	433.31	Transient cerebral ischemia	circulatory system	298	14832	-11.6625	260.517	8.61072e-06	0.964293	1	1
chr19.31533051.C.A	rs8105499	C	Severity	CAV	A	LINC02841	418.1	Precordial pain	circulatory system	280	10955	-0.00506847	0.113223	0.994944	0.964294	1	1
chrX.15589409.C.T	rs148771870	T	interindividual clinical variability; may destabilize ACE2 protein structure	CAV-FE	T	ACE2	599.5	Frequency of urination and polyuria	genitourinary	1008	11355	-10.5715	236.166	2.56359e-05	0.964296	1	1
chr9.78543197.A.G	rs7027911	A	Severity	CAV	G	-	286.2	Encounter for long-term (current) use of anticoagulants	hematopoietic	222	14913	-0.0045351	0.101315	0.995475	0.964297	1	1
chrX.15589409.C.T	rs148771870	T	interindividual clinical variability; may destabilize ACE2 protein structure	CAV-FE	T	ACE2	280.1	Iron deficiency anemias, unspecified or not due to blood loss	hematopoietic	1157	11885	-10.4142	232.658	3.00049e-05	0.964297	1	1
chr14.72467521.C.T	rs12587980	T	Severity	CAV	T	RGS6	626	Disorders of menstruation and other abnormal bleeding from female genital tract	genitourinary	1325	12349	-0.00212448	0.0474655	0.997878	0.9643	1	1
chrX.15592465.T.A	rs73195521	A	Severity	CAV	A	ACE2	317.1	Alcoholism	mental disorders	372	12998	-11.5009	256.966	1.01206e-05	0.964301	1	1
chr20.1135233.C.T	rs141024057	T	Severity	CAV	T	PSMF1	930	Allergic reaction to food	injuries & poisonings	242	12588	-11.7047	261.551	8.25481e-06	0.964306	1	1
chr2.127137039.A.G	rs744373	G	Severity	CAV	G	-	250.6	Polyneuropathy in diabetes	endocrine/metabolic	439	10358	0.00325348	0.0727019	1.00326	0.964306	1	1
chr7.117652877.C.G	rs80034486	G	Severity	CAV	G	CFTR	939	Atopic/contact dermatitis due to other or unspecified	dermatologic	1079	12589	-10.261	229.296	3.49717e-05	0.964307	1	1
chr3.101705614.T.C	rs11919389	C	Risk factor	CAV	C	PDCL3P4	594	Urinary calculus	genitourinary	698	15198	-0.0027455	0.0613634	0.997258	0.964313	1	1
chr2.196087686.G.A	rs2176724	A	Severity	CAV	A	-	296.1	Bipolar	mental disorders	361	9367	0.00451613	0.10094	1.00453	0.964314	1	1
chr19.50259161.A.G	rs1651553	G	Severity	CAV	A	MYH14	530.13	Barrett's esophagus	digestive	104	10604	0.00723306	0.1617	1.00726	0.964321	1	1
chr5.157106730.T.C	rs35960726	C	Severity	CAV	C	HAVCR2	624.9	stress incontinence, female	genitourinary	349	15409	-11.7978	263.75	7.521e-06	0.964322	1	1
chr6.31575254.G.A	rs1800629	A	Risk factor*Conflicting; Severity*Conflicting; Protective*Conflicting	CAV-FE	A	TNF	788	Syncope and collapse	symptoms	552	15174	0.00476099	0.106437	1.00477	0.964322	1	1
chr2.36677870.C.A	rs6714112	C	Severity	CAV	A	-	340	Migraine	neurological	964	13254	0.00319408	0.0714146	1.0032	0.964326	1	1
chr1.31151182.G.C	rs12083278	C	Severity	CAV	G	-	395.2	Nonrheumatic aortic valve disorders	circulatory system	331	13802	0.00379879	0.0849406	1.00381	0.964328	1	1
chr7.117559590.ATCT.A	rs113993960	A	Severity	CAV	A	CFTR	612	Breast conditions, congenital or relating to hormones	genitourinary	175	13338	-12.1921	272.636	5.07039e-06	0.964331	1	1
chr15.90876959.G.A	rs201551785	A	Potential functional effect on protein	FCP + IP	A	FURIN	728.7	Fasciitis	musculoskeletal	480	11576	-9.61664	215.072	6.66107e-05	0.964336	1	1
chr20.1135233.C.T	rs141024057	T	Severity	CAV	T	PSMF1	386.2	Peripheral or central vertigo	sense organs	223	12968	-11.6198	259.891	8.98636e-06	0.964338	1	1
chr6.105878879.T.A	rs9386484	T	Severity	CAV	A	-	215	Other benign neoplasm of connective and other soft tissue	neoplasms	164	13228	0.00521592	0.116665	1.00523	0.96434	1	1
chr15.100233816.G.A	rs143434383	A	Risk factor	CAV	A	ADAMTS17	707.2	Chronic ulcer of leg or foot	dermatologic	349	15639	-13.4748	301.399	1.40599e-06	0.964341	1	1
chr9.21131628.G.C	rs12236000	G	Severity	CAV	C	-	287	Purpura and other hemorrhagic conditions	hematopoietic	423	14905	-0.00509222	0.113905	0.994921	0.964342	1	1
chrX.15589409.C.T	rs148771870	T	interindividual clinical variability; may destabilize ACE2 protein structure	CAV-FE	T	ACE2	452	Other venous embolism and thrombosis	circulatory system	396	12585	-9.64387	215.723	6.48214e-05	0.964343	1	1
chrX.15592465.T.A	rs73195521	A	Severity	CAV	A	ACE2	598	Abnormal findings on examination of urine	genitourinary	257	15717	-11.7171	262.131	8.15295e-06	0.964347	1	1
chr21.41494374.C.T	rs114363287	T	Risk factor	CAV	T	TMPRSS2	215	Other benign neoplasm of connective and other soft tissue	neoplasms	201	15444	-11.4274	255.676	1.0893e-05	0.964351	1	1
chr9.117713024.A.G	rs4986790	G	Severity	CAV	G	TLR4	628	Ovarian cyst	genitourinary	204	12412	-0.010222	0.228727	0.98983	0.964354	1	1
chrX.12888602.G.A	rs147244662	A	Severity; Severity for males	CAV-FE	A	TLR7	287	Purpura and other hemorrhagic conditions	hematopoietic	428	14987	-9.51701	212.974	7.35896e-05	0.964357	1	1
chr21.41509390.C.G	rs12626358	G	Possible functional consequences	FCP + IP	G	TMPRSS2	110.2	Dermatomycoses	infectious diseases	158	12126	0.00622743	0.139361	1.00625	0.964358	1	1
chr21.41508701.T.G	rs4283504	T	Possible functional consequences	FCP + IP	T	TMPRSS2	702	Degenerative skin conditions and other dermatoses	dermatologic	226	14040	0.007031	0.157353	1.00706	0.96436	1	1
chr20.1135233.C.T	rs141024057	T	Severity	CAV	T	PSMF1	054	Herpes simplex	infectious diseases	536	11200	-12.432	278.246	3.98875e-06	0.964362	1	1
chr6.160716758.G.A	rs4252187	A	Potential functional effect on protein	FCP + IP	A	PLG	443.7	Peripheral angiopathy in diseases classified elsewhere	circulatory system	545	13458	-11.537	258.234	9.76243e-06	0.964365	1	1
chrX.15581240.G.A	rs147464721	A	Severity	CAV	A	ACE2	317	Alcohol-related disorders	mental disorders	445	12995	-12.6871	283.978	3.09078e-06	0.964365	1	1
chr5.157106730.T.C	rs35960726	C	Severity	CAV	C	HAVCR2	574.1	Cholelithiasis	digestive	473	15205	-12.1501	271.976	5.28759e-06	0.964367	1	1
chr21.41494374.C.T	rs114363287	T	Risk factor	CAV	T	TMPRSS2	930	Allergic reaction to food	injuries & poisonings	242	12587	-11.7205	262.364	8.12581e-06	0.964368	1	1
chr9.81442264.TCAG.T	rs1826292621	T	Severity	CAV	T	-	110.2	Dermatomycoses	infectious diseases	158	12246	0.00778048	0.174174	1.00781	0.96437	1	1
chr18.6461231.C.G	rs11659676	G	Severity	CAV-FE	G	RPL6P27	596	Other disorders of bladder	genitourinary	238	15189	0.00415764	0.0930763	1.00417	0.964371	1	1
chrX.15586459.TAAATC.T	rs755766792	T	Severity	CAV	T	ACE2	578.2	Blood in stool	digestive	214	13991	-11.706	262.113	8.24438e-06	0.964378	1	1
chr5.157106730.T.C	rs35960726	C	Severity	CAV	C	HAVCR2	174	Breast cancer	neoplasms	454	14784	-12.0557	269.967	5.81136e-06	0.964381	1	1
chrX.15599938.A.G	rs2106809	G	Severity	CAV	G	ACE2	426.92	Cardiac defibrillator in situ	circulatory system	197	12059	0.00656014	0.146915	1.00658	0.964384	1	1
chr7.117652877.C.G	rs80034486	G	Severity	CAV	G	CFTR	367	Disorders of refraction and accommodation; blindness and low vision	sense organs	747	14006	-10.2352	229.237	3.58833e-05	0.964387	1	1
chr12.8058591.T.C	rs7842	C	Risk factor; Severity	CAV	C	C3AR1	244.2	Acquired hypothyroidism	endocrine/metabolic	421	13216	-0.00338259	0.075771	0.996623	0.964392	1	1
chr6.160716758.G.A	rs4252187	A	Potential functional effect on protein	FCP + IP	A	PLG	465.2	Acute pharyngitis	respiratory	645	11118	-10.3223	231.224	3.28923e-05	0.964393	1	1
chr4.71762286.C.T	rs113574864	T	Severity	CAV	T	GC	507	Pleurisy; pleural effusion	respiratory	137	15142	0.00875149	0.196055	1.00879	0.964396	1	1
chr20.1135233.C.T	rs141024057	T	Severity	CAV	T	PSMF1	528	Diseases of the oral soft tissues, excluding lesions specific for gingiva and tongue	digestive	191	15375	-11.3992	255.399	1.12044e-05	0.9644	1	1
chr5.159315942.T.G	rs3212227	T	Severity	FCP	G	IL12B	720	Spinal stenosis	musculoskeletal	233	13689	0.00453168	0.101535	1.00454	0.964401	1	1
chrX.15561454.T.C	rs142017934	C	Severity	CAV	C	ACE2	425.1	Primary/intrinsic cardiomyopathies	circulatory system	354	15705	-0.0324371	0.726808	0.968083	0.964403	1	1
chr5.157106730.T.C	rs35960726	C	Severity	CAV	C	HAVCR2	174.1	Breast cancer [female]	neoplasms	438	14784	-12.0329	269.619	5.94509e-06	0.964403	1	1
chr7.117642566.G.A	rs77010898	A	Severity	CAV	A	CFTR	250.4	Abnormal glucose	endocrine/metabolic	1084	10378	-10.0078	224.26	4.50477e-05	0.964406	1	1
chrX.15589409.C.T	rs148771870	T	interindividual clinical variability; may destabilize ACE2 protein structure	CAV-FE	T	ACE2	585.1	Acute renal failure	genitourinary	633	13071	-9.50897	213.104	7.41834e-05	0.964409	1	1
chr21.41465921.C.T	rs62217525	C	Possible functional consequences	FCP + IP	T	TMPRSS2	284.1	Pancytopenia	hematopoietic	135	11792	0.0145312	0.325695	1.01464	0.964413	1	1
chr5.32750877.T.C	rs1173773	C	Protective	CAV	C	NPR3	411.3	Angina pectoris	circulatory system	628	13318	-0.00277829	0.0622713	0.997226	0.964413	1	1
chr20.50172836.A.G	rs6122883	G	Severity	CAV-FE	G	LINC01273	276.14	Hypopotassemia	endocrine/metabolic	367	13913	0.00369736	0.0828773	1.0037	0.964416	1	1
chr15.60845514.G.A	rs17303202	A	Risk factor; Severity	CAV-FE	A	RORA	442.1	Aortic aneurysm	circulatory system	172	13426	0.00551326	0.123581	1.00553	0.964416	1	1
chr7.117652877.C.G	rs80034486	G	Severity	CAV	G	CFTR	368	Visual disturbances	sense organs	567	14378	-10.2123	228.913	3.67154e-05	0.964416	1	1
chr2.74462906.CA.C	rs765427546	C	Severity	CAV	C	MOGS	585.31	Renal dialysis	genitourinary	334	13072	-10.3332	231.651	3.25336e-05	0.964421	1	1
chr21.41494374.C.T	rs114363287	T	Risk factor	CAV	T	TMPRSS2	706.2	Sebaceous cyst	dermatologic	229	13408	-11.7237	262.835	8.09917e-06	0.964422	1	1
chr7.117652877.C.G	rs80034486	G	Severity	CAV	G	CFTR	208	Benign neoplasm of colon	neoplasms	669	14582	-10.2372	229.522	3.58129e-05	0.964424	1	1
chr16.16924042.C.A	rs1453512	A	Severity	CAV	C	-	275	Disorders of mineral metabolism	endocrine/metabolic	475	15407	-0.00352697	0.0790761	0.996479	0.964424	1	1
chr6.158608455.C.T	rs117665206	T	Severity	CAV	T	TMEM181	792	Abnormal Papanicolaou smear of cervix and cervical HPV	genitourinary	249	14410	-13.4074	300.637	1.50393e-06	0.964429	1	1
chr13.19647239.G.A	rs191299359	A	Severity	CAV	A	MPHOSPH8	415	Pulmonary heart disease	circulatory system	292	15785	-10.3317	231.671	3.25836e-05	0.964429	1	1
chr5.157106730.T.C	rs35960726	C	Severity	CAV	C	HAVCR2	514	Abnormal findings examination of lungs	respiratory	397	15025	-11.7247	262.907	8.09161e-06	0.964429	1	1
chrX.12888602.G.A	rs147244662	A	Severity; Severity for males	CAV-FE	A	TLR7	472	Chronic pharyngitis and nasopharyngitis	respiratory	606	10574	-10.6026	237.766	2.48506e-05	0.964432	1	1
chr2.74462906.CA.C	rs765427546	C	Severity	CAV	C	MOGS	687	Symptoms affecting skin	dermatologic	274	11269	-10.7389	240.832	2.1685e-05	0.964433	1	1
chrX.12888602.G.A	rs147244662	A	Severity; Severity for males	CAV-FE	A	TLR7	687.4	Disturbance of skin sensation	dermatologic	742	11267	-10.6523	238.89	2.36469e-05	0.964434	1	1
chr1.12207235.C.T	rs3397	T	Severity	CAV-FE	C	TNFRSF1B	300.4	Dysthymic disorder	mental disorders	290	7352	-0.00406613	0.0911943	0.995942	0.964436	1	1
chrX.15561454.T.C	rs142017934	C	Severity	CAV	C	ACE2	285.2	Anemia of chronic disease	hematopoietic	287	11885	-12.7967	287.004	2.76984e-06	0.964436	1	1
chr7.117642566.G.A	rs77010898	A	Severity	CAV	A	CFTR	764	Sciatica	symptoms	1064	12889	-8.78216	196.968	0.000153446	0.964437	1	1
chrX.15596127.G.T	rs146598386	T	Severity	CAV	T	ACE2	724.1	Disorders of sacrum	musculoskeletal	179	13710	-12.3006	275.902	4.54912e-06	0.96444	1	1
chr4.44416575.T.C	rs35540967	C	Severity	CAV	C	KCTD8	244.2	Acquired hypothyroidism	endocrine/metabolic	419	13131	0.00597604	0.134048	1.00599	0.964441	1	1
chr20.1135233.C.T	rs141024057	T	Severity	CAV	T	PSMF1	289.4	Lymphadenitis	hematopoietic	254	14199	-11.5821	259.809	9.33179e-06	0.964443	1	1
chr13.19647239.G.A	rs191299359	A	Severity	CAV	A	MPHOSPH8	479	Other upper respiratory disease	respiratory	672	10576	-11.7189	262.887	8.13867e-06	0.964444	1	1
chr22.22210343.A.T	rs5757427	T	Severity	CAV	A	IGLV10-54	250.23	Type 2 diabetes with ophthalmic manifestations	endocrine/metabolic	323	7037	0.00397088	0.0890804	1.00398	0.964445	1	1
chr11.71456403.G.T	rs12785878	G	Severity	CAV	T	NADSYN1	153.3	Malignant neoplasm of rectum, rectosigmoid junction, and anus	neoplasms	289	14306	-0.00391099	0.0877376	0.996097	0.964445	1	1
chr7.117652877.C.G	rs80034486	G	Severity	CAV	G	CFTR	112	Candidiasis	infectious diseases	607	12270	-10.2084	229.027	3.68598e-05	0.964448	1	1
chr3.148742201.A.C	rs5186	C	Severity	CAV	C	AGTR1	947	Urticaria	dermatologic	264	12575	0.00481048	0.107928	1.00482	0.964449	1	1
chr8.73355963.T.C	rs2010843	C	Severity	CAV	C	RDH10-AS1	747	Cardiac and circulatory congenital anomalies	congenital anomalies	166	15929	0.00538924	0.120924	1.0054	0.964452	1	1
chr3.157438240.A.G	rs1840680	AG genotype)	Protective	CAV	A	PTX3	386.2	Peripheral or central vertigo	sense organs	223	12948	-0.00451308	0.101267	0.995497	0.964453	1	1
chr13.19647239.G.A	rs191299359	A	Severity	CAV	A	MPHOSPH8	276.14	Hypopotassemia	endocrine/metabolic	370	14134	-10.6263	238.446	2.42701e-05	0.964454	1	1
chr21.41494374.C.T	rs114363287	T	Risk factor	CAV	T	TMPRSS2	689	Disorder of skin and subcutaneous tissue NOS	dermatologic	326	15182	-11.4574	257.101	1.05714e-05	0.964455	1	1
chr7.128938247.T.G	rs10488631	TCTA haplotype	Severity in European-Americans	CAV	T	IRF5	288.2	Elevated white blood cell count	hematopoietic	240	14117	0.00418814	0.0939838	1.0042	0.964456	1	1
chrX.15581240.G.A	rs147464721	A	Severity	CAV	A	ACE2	458	Hypotension	circulatory system	204	14969	0.0451408	1.01307	1.04618	0.964459	1	1
chr21.41494374.C.T	rs114363287	T	Risk factor	CAV	T	TMPRSS2	153.3	Malignant neoplasm of rectum, rectosigmoid junction, and anus	neoplasms	290	14306	-11.3471	254.684	1.1804e-05	0.964463	1	1
chrX.15589409.C.T	rs148771870	T	interindividual clinical variability; may destabilize ACE2 protein structure	CAV-FE	T	ACE2	771	Musculoskeletal symptoms referable to limbs	symptoms	610	14223	-9.5464	214.273	7.14583e-05	0.964464	1	1
chr2.191909428.G.A	rs147509469	A	Risk factor for females	CAV	A	CAVIN2-AS1	208	Benign neoplasm of colon	neoplasms	669	14562	0.0112957	0.253552	1.01136	0.964466	1	1
chr13.19647239.G.A	rs191299359	A	Severity	CAV	A	MPHOSPH8	592.11	Acute cystitis	genitourinary	345	12633	-10.8847	244.38	1.87427e-05	0.964474	1	1
chr7.117587738.G.A	rs76713772	A	Severity	CAV	A	CFTR	389	Hearing loss	sense organs	984	14295	-8.77257	196.968	0.000154925	0.964475	1	1
chrX.15564142.G.A	rs147311723	A	Severity	CAV	A	ACE2	464	Acute sinusitis	respiratory	233	11122	-12.7647	286.606	2.85995e-06	0.964476	1	1
chr7.117652877.C.G	rs80034486	G	Severity	CAV	G	CFTR	475	Chronic sinusitis	respiratory	826	10576	14.4592	324.744	1.90342e+06	0.964486	1	1
chr7.117652877.C.G	rs80034486	G	Severity	CAV	G	CFTR	585.34	Chronic Kidney Disease, Stage IV	genitourinary	484	13072	-10.212	229.355	3.67264e-05	0.964486	1	1
chrX.15581240.G.A	rs147464721	A	Severity	CAV	A	ACE2	345	Epilepsy, recurrent seizures, convulsions	neurological	431	14610	-13.0213	292.463	2.21269e-06	0.964488	1	1
chrX.15600857.A.G	rs73635825	G	Risk factor*Conflicting; Protective*Conflicting	FCP + IP	G	ACE2	727	Other disorders of synovium, tendon, and bursa	musculoskeletal	717	11577	-10.5494	236.959	2.62089e-05	0.96449	1	1
chr20.1135233.C.T	rs141024057	T	Severity	CAV	T	PSMF1	596.5	Functional disorders of bladder	genitourinary	202	15714	-11.1212	249.822	1.47954e-05	0.964493	1	1
chr2.74462906.CA.C	rs765427546	C	Severity	CAV	C	MOGS	277	Other disorders of metabolism	endocrine/metabolic	365	15182	-10.355	232.619	3.18338e-05	0.964494	1	1
chr4.186083346.C.T	rs121434431	T	Severity	CAV-FE	T	TLR3	054	Herpes simplex	infectious diseases	536	11200	-10.6435	239.107	2.38549e-05	0.964495	1	1
chr13.19647239.G.A	rs191299359	A	Severity	CAV	A	MPHOSPH8	765	Cervical radiculitis	symptoms	492	12894	-11.1582	250.705	1.42576e-05	0.9645	1	1
chr5.157106730.T.C	rs35960726	C	Severity	CAV	C	HAVCR2	425.1	Primary/intrinsic cardiomyopathies	circulatory system	354	15706	-11.5777	260.176	9.37299e-06	0.964506	1	1
chr21.41494374.C.T	rs114363287	T	Risk factor	CAV	T	TMPRSS2	580	Nephritis; nephrosis; renal sclerosis	genitourinary	305	13071	-11.8551	266.431	7.10236e-06	0.964509	1	1
chrX.15589409.C.T	rs148771870	T	interindividual clinical variability; may destabilize ACE2 protein structure	CAV-FE	T	ACE2	726.1	Enthesopathy	musculoskeletal	621	11580	-10.0572	226.044	4.28765e-05	0.964512	1	1
chrX.12888602.G.A	rs147244662	A	Severity; Severity for males	CAV-FE	A	TLR7	289	Other diseases of blood and blood-forming organs	hematopoietic	371	14199	-9.56344	214.953	7.02507e-05	0.964513	1	1
chr2.162267541.C.T	rs1990760	T	Risk factor; Severity	CAV	T	IFIH1	227.3	Benign neoplasm of pituitary gland and craniopharyngeal duct (pouch)	neoplasms	108	15905	-0.00657702	0.14783	0.993445	0.964513	1	1
chrX.12888602.G.A	rs147244662	A	Severity; Severity for males	CAV-FE	A	TLR7	316	Substance addiction and disorders	mental disorders	709	12999	-9.53189	214.261	7.25025e-05	0.964516	1	1
chrX.15564142.G.A	rs147311723	A	Severity	CAV	A	ACE2	593.1	Gross hematuria	genitourinary	191	12631	-12.1546	273.231	5.26388e-06	0.964518	1	1
chr6.30887474.G.A	rs4618569	AG genotype	Severity	CAV	A	DDR1	735	Acquired foot deformities	musculoskeletal	387	14874	-0.00353648	0.0795052	0.99647	0.964521	1	1
chr7.117652877.C.G	rs80034486	G	Severity	CAV	G	CFTR	771	Musculoskeletal symptoms referable to limbs	symptoms	610	14224	-10.2023	229.365	3.70831e-05	0.964521	1	1
chr11.320836.C.T	rs34481144	T	Severity	CAV	T	IFITM3	202.2	Non-Hodgkins lymphoma	neoplasms	109	15541	-0.00718013	0.161422	0.992846	0.964521	1	1
chr21.41494374.C.T	rs114363287	T	Risk factor	CAV	T	TMPRSS2	395.1	Nonrheumatic mitral valve disorders	circulatory system	270	14612	-11.4997	258.547	1.0133e-05	0.964523	1	1
chr13.33129529.C.G	rs34425674	G	Risk factor	CAV	G	STARD13	300.11	Generalized anxiety disorder	mental disorders	640	9360	-0.0124421	0.279787	0.987635	0.96453	1	1
chr4.44416575.T.C	rs35540967	C	Severity	CAV	C	KCTD8	681	Superficial cellulitis and abscess	dermatologic	850	13533	0.00448411	0.100841	1.00449	0.964532	1	1
chr13.19647239.G.A	rs191299359	A	Severity	CAV	A	MPHOSPH8	472	Chronic pharyngitis and nasopharyngitis	respiratory	606	10576	-11.6116	261.132	9.0602e-06	0.964533	1	1
chrX.15592465.T.A	rs73195521	A	Severity	CAV	A	ACE2	368	Visual disturbances	sense organs	567	14375	-12.2074	274.57	4.99344e-06	0.964538	1	1
chr1.161544752.A.C	rs396991	C	Severity	CAV-FE	C	FCGR3A	244.4	Hypothyroidism NOS	endocrine/metabolic	1358	12684	-0.00203764	0.0458337	0.997964	0.96454	1	1
chr2.74462906.CA.C	rs765427546	C	Severity	CAV	C	MOGS	216	Benign neoplasm of skin	neoplasms	275	14665	-10.35	232.816	3.19925e-05	0.964541	1	1
chr20.1135233.C.T	rs141024057	T	Severity	CAV	T	PSMF1	286.2	Encounter for long-term (current) use of anticoagulants	hematopoietic	223	14986	-11.5918	260.775	9.24165e-06	0.964545	1	1
chrX.15596127.G.T	rs146598386	T	Severity	CAV	T	ACE2	285.21	Anemia in chronic kidney disease	hematopoietic	182	11880	-12.42	279.43	4.03685e-06	0.964548	1	1
chr14.102356233.A.G	rs11160678	G	Severity	CAV	G	CINP	949	Allergies, other	injuries & poisonings	538	12439	-0.0031027	0.0698066	0.996902	0.964548	1	1
chr21.41508701.T.G	rs4283504	T	Possible functional consequences	FCP + IP	T	TMPRSS2	579	Other symptoms involving abdomen and pelvis	digestive	141	13689	0.0087627	0.197151	1.0088	0.964548	1	1
chr4.143996657.T.C	rs6840234	C	Protective	FCP + IP	T	GYPB	766	Neuralgia, neuritis, and radiculitis NOS	symptoms	277	10183	-0.00395739	0.0890437	0.99605	0.964551	1	1
chr12.47903511.T.C	rs11574018	C	Severity	CAV	C	VDR	496	Chronic airway obstruction	respiratory	963	11739	-10.0851	226.956	4.16955e-05	0.964556	1	1
chrX.15600835.T.C	rs4646116	C	Risk factor	FCP + IP	C	ACE2	250.6	Polyneuropathy in diabetes	endocrine/metabolic	439	10380	-11.7802	265.104	7.6545e-06	0.964557	1	1
chrX.15561454.T.C	rs142017934	C	Severity	CAV	C	ACE2	227	Benign neoplasm of other endocrine glands and related structures	neoplasms	168	15969	-0.0450247	1.01328	0.955974	0.964558	1	1
chrX.15589409.C.T	rs148771870	T	interindividual clinical variability; may destabilize ACE2 protein structure	CAV-FE	T	ACE2	041	Bacterial infection NOS	infectious diseases	426	14776	-9.66573	217.529	6.34199e-05	0.964558	1	1
chr21.41494374.C.T	rs114363287	T	Risk factor	CAV	T	TMPRSS2	627.2	Symptomatic menopause	genitourinary	309	12410	-11.7047	263.423	8.25466e-06	0.964559	1	1
chr20.1135233.C.T	rs141024057	T	Severity	CAV	T	PSMF1	497	Bronchitis	respiratory	336	11739	-12.5063	281.47	3.70335e-06	0.96456	1	1
chrX.15600835.T.C	rs4646116	C	Risk factor	FCP + IP	C	ACE2	558	Noninfectious gastroenteritis	digestive	391	11257	-12.1119	272.598	5.49348e-06	0.96456	1	1
chr2.74462906.CA.C	rs765427546	C	Severity	CAV	C	MOGS	585.4	Chronic kidney disease, Stage I or II	genitourinary	299	13072	-10.0716	226.681	4.22635e-05	0.964561	1	1
chr21.41494374.C.T	rs114363287	T	Risk factor	CAV	T	TMPRSS2	598	Abnormal findings on examination of urine	genitourinary	257	15717	-10.9333	246.104	1.7854e-05	0.964565	1	1
chr21.41494374.C.T	rs114363287	T	Risk factor	CAV	T	TMPRSS2	722.1	Displacement of intervertebral disc	musculoskeletal	390	13713	-11.8568	266.896	7.09008e-06	0.964566	1	1
chr4.67910402.G.A	rs4860265	G	Possible functional consequences	FCP + IP	G	TMPRSS11A	771.1	Swelling of limb	symptoms	544	13988	-0.00284408	0.0640213	0.99716	0.964566	1	1
chr5.157106730.T.C	rs35960726	C	Severity	CAV	C	HAVCR2	174.11	Malignant neoplasm of female breast	neoplasms	395	14784	-11.9455	268.899	6.4881e-06	0.964566	1	1
chr6.160716758.G.A	rs4252187	A	Potential functional effect on protein	FCP + IP	A	PLG	362	Other retinal disorders	sense organs	654	13664	-11.6103	261.364	9.07236e-06	0.964568	1	1
chr21.41494374.C.T	rs114363287	T	Risk factor	CAV	T	TMPRSS2	216.1	Screening for malignant neoplasms of the skin	neoplasms	238	14663	-11.1695	251.446	1.40981e-05	0.964569	1	1
chr2.36677870.C.A	rs6714112	C	Severity	CAV	A	-	785	Abdominal pain	symptoms	3638	9656	0.00190217	0.0428244	1.0019	0.964571	1	1
chr17.45714244.T.C	rs113661667	C	Risk factor	CAV-FE	C	LINC02210-CRHR1	565	Anal and rectal conditions	digestive	500	14809	-0.00409136	0.0921208	0.995917	0.964575	1	1
chrX.15561454.T.C	rs142017934	C	Severity	CAV	C	ACE2	596.5	Functional disorders of bladder	genitourinary	202	15714	-0.0449844	1.013	0.956012	0.96458	1	1
chr20.1135233.C.T	rs141024057	T	Severity	CAV	T	PSMF1	724	Other and unspecified disorders of back	musculoskeletal	295	13713	-11.9658	269.468	6.35823e-06	0.964581	1	1
chr7.117652877.C.G	rs80034486	G	Severity	CAV	G	CFTR	497	Bronchitis	respiratory	336	11740	14.4183	324.744	1.82725e+06	0.964586	1	1
chr20.1135233.C.T	rs141024057	T	Severity	CAV	T	PSMF1	153.3	Malignant neoplasm of rectum, rectosigmoid junction, and anus	neoplasms	290	14306	-11.7099	263.743	8.21244e-06	0.964587	1	1
chr5.180810828.C.T	rs113791144	T	Severity	CAV	T	-	440	Atherosclerosis	circulatory system	329	13455	0.00617176	0.139008	1.00619	0.964587	1	1
chr1.156125675.T.C	rs581342	C	Severity	CAV	C	LMNA	771.1	Swelling of limb	symptoms	548	14145	-0.00369167	0.0831538	0.996315	0.964589	1	1
chr21.41494374.C.T	rs114363287	T	Risk factor	CAV	T	TMPRSS2	573.7	Abnormal results of function study of liver	digestive	452	13047	-11.655	262.538	8.67582e-06	0.964591	1	1
chr13.19647239.G.A	rs191299359	A	Severity	CAV	A	MPHOSPH8	216	Benign neoplasm of skin	neoplasms	275	14665	-10.729	241.708	2.19002e-05	0.964595	1	1
chr11.26675470.T.G	rs10835056	G	Severity	CAV	T	SLC5A12	803	Fracture of upper limb	injuries & poisonings	189	14256	0.00482556	0.108714	1.00484	0.964595	1	1
chr21.41464802.A.G	rs462574	A	Possible functional consequences	FCP + IP	A	TMPRSS2	198	Secondary malignant neoplasm	neoplasms	158	14491	0.00678252	0.152814	1.00681	0.964598	1	1
chr7.117642566.G.A	rs77010898	A	Severity	CAV	A	CFTR	386.9	Dizziness and giddiness (Light-headedness and vertigo)	sense organs	1715	12964	-8.74219	196.968	0.000159704	0.964598	1	1
chrX.15592465.T.A	rs73195521	A	Severity	CAV	A	ACE2	427.2	Atrial fibrillation and flutter	circulatory system	605	12057	-12.5226	282.147	3.64333e-06	0.964599	1	1
chr2.74462906.CA.C	rs765427546	C	Severity	CAV	C	MOGS	429.3	Symptoms involving cardiovascular system	circulatory system	333	13894	-10.4184	234.759	2.98773e-05	0.964602	1	1
chr1.20166359.C.T	rs72663004	T	Severity	CAV	T	PLA2G2C	599.8	Other symptoms involving urinary system	genitourinary	141	11353	-0.0123761	0.278889	0.9877	0.964604	1	1
chr6.160716758.G.A	rs4252187	A	Potential functional effect on protein	FCP + IP	A	PLG	112	Candidiasis	infectious diseases	607	12262	-9.52484	214.638	7.30157e-05	0.964604	1	1
chr9.117713024.A.G	rs4986790	G	Severity	CAV	G	TLR4	700	Corns and callosities	dermatologic	191	14830	-0.0100511	0.226499	0.989999	0.964605	1	1
chr1.27373964.C.T	rs141300199	T	Severity	CAV	T	FCN3	256	Ovarian dysfunction	endocrine/metabolic	215	14621	-12.5249	282.256	3.63503e-06	0.964606	1	1
chrX.15599938.A.G	rs2106809	G	Severity	CAV	G	ACE2	276.12	Hyposmolality and/or hyponatremia	endocrine/metabolic	153	14133	-0.00635844	0.143298	0.993662	0.964608	1	1
chr7.117642566.G.A	rs77010898	A	Severity	CAV	A	CFTR	280	Iron deficiency anemias	hematopoietic	1398	11884	-8.73889	196.968	0.000160231	0.964612	1	1
chr2.74462906.CA.C	rs765427546	C	Severity	CAV	C	MOGS	766	Neuralgia, neuritis, and radiculitis NOS	symptoms	364	12894	-10.6105	239.178	2.46547e-05	0.964615	1	1
chrX.15581269.T.C	rs138390800	C	May destabilize ACE2 protein structure	FCP + IP	C	ACE2	473.4	Voice disturbance	respiratory	303	10574	-12.1788	274.532	5.13847e-06	0.964616	1	1
chr13.19647239.G.A	rs191299359	A	Severity	CAV	A	MPHOSPH8	289.3	Personal history of diseases of blood and blood-forming organs	hematopoietic	278	14201	-10.4486	235.542	2.89898e-05	0.964618	1	1
chr15.90876959.G.A	rs201551785	A	Potential functional effect on protein	FCP + IP	A	FURIN	687.4	Disturbance of skin sensation	dermatologic	742	11266	-10.5032	236.785	2.74484e-05	0.964619	1	1
chr7.117642566.G.A	rs77010898	A	Severity	CAV	A	CFTR	550	Abdominal hernia	digestive	936	14997	-9.92763	223.81	4.88075e-05	0.964619	1	1
chr7.117652877.C.G	rs80034486	G	Severity	CAV	G	CFTR	535	Gastritis and duodenitis	digestive	777	14340	-10.1675	229.254	3.8399e-05	0.964625	1	1
chr12.112919388.G.A	rs10774671	A	Severity (A allele); Protective (G allele)	CAV-FE	G	OAS1	053	Herpes zoster	infectious diseases	309	11056	-0.00391002	0.0881628	0.996098	0.964625	1	1
chr21.41465040.G.A	rs17001042	A	Possible functional consequences	FCP + IP	A	TMPRSS2	287	Purpura and other hemorrhagic conditions	hematopoietic	427	14978	-0.00870988	0.196393	0.991328	0.964626	1	1
chr16.89196249.G.A	rs117169628	A	Severity	CAV	A	SLC22A31	327.3	Sleep apnea	neurological	1270	12276	-0.00319299	0.0719986	0.996812	0.964627	1	1
chrX.15600835.T.C	rs4646116	C	Risk factor	FCP + IP	C	ACE2	079.9	Viremia, NOS	infectious diseases	235	11200	-11.657	262.862	8.65854e-06	0.964628	1	1
chr4.186082920.C.T	rs3775291	T	Risk factor; Severity	CAV-FE	T	TLR3	440.22	Atherosclerosis of native arteries of the extremities with intermittent claudication	circulatory system	151	13461	-0.0063089	0.142265	0.993711	0.964629	1	1
chr10.28606315.C.T	rs12773860	T	Severity	CAV	T	WAC	792.1	Papanicolaou smear of cervix or vagina with atypical squamous cells	genitourinary	196	14299	0.00936754	0.211254	1.00941	0.964631	1	1
chr21.41494374.C.T	rs114363287	T	Risk factor	CAV	T	TMPRSS2	277	Other disorders of metabolism	endocrine/metabolic	365	15179	-11.8606	267.513	7.06294e-06	0.964636	1	1
chr7.117559590.ATCT.A	rs113993960	A	Severity	CAV	A	CFTR	386.2	Peripheral or central vertigo	sense organs	222	12925	-12.034	271.516	5.93858e-06	0.964648	1	1
chrX.12888602.G.A	rs147244662	A	Severity; Severity for males	CAV-FE	A	TLR7	627	Menopausal and postmenopausal disorders	genitourinary	859	12411	-11.0973	250.394	1.51529e-05	0.96465	1	1
chrX.12888602.G.A	rs147244662	A	Severity; Severity for males	CAV-FE	A	TLR7	112	Candidiasis	infectious diseases	607	12269	-10.254	231.373	3.52154e-05	0.964651	1	1
chr9.133449836.G.A	rs139951127	A	Severity	CAV-FE	A	ADAMTS13	300.9	Posttraumatic stress disorder	mental disorders	316	9375	-11.3258	255.566	1.20574e-05	0.964652	1	1
chrX.15581240.G.A	rs147464721	A	Severity	CAV	A	ACE2	252	Disorders of parathyroid gland	endocrine/metabolic	260	14621	-12.6875	286.312	3.08944e-06	0.964654	1	1
chr11.34482745.G.A	rs61882275	G	Severity	CAV	A	ELF5	174.1	Breast cancer [female]	neoplasms	437	14709	0.00330756	0.0746433	1.00331	0.964656	1	1
chr1.169597075.C.T	rs6127	T	Severity in males	CAV	C	SELP	428.1	Congestive heart failure (CHF) NOS	circulatory system	572	13890	-0.00320739	0.0723883	0.996798	0.964659	1	1
chr10.76490426.T.C	rs114026383	C	Risk factor for European population	CAV	C	LRMDA	253	Disorders of the pituitary gland and its hypothalamic control	endocrine/metabolic	138	14622	0.0260676	0.588367	1.02641	0.964661	1	1
chr8.16932640.T.C	rs118072448	T	Severity	CAV	C	-	612	Breast conditions, congenital or relating to hormones	genitourinary	175	13263	-0.0127095	0.286871	0.987371	0.964662	1	1
chr21.41494374.C.T	rs114363287	T	Risk factor	CAV	T	TMPRSS2	578.2	Blood in stool	digestive	214	13991	-11.3471	256.13	1.18035e-05	0.964663	1	1
chr7.117652877.C.G	rs80034486	G	Severity	CAV	G	CFTR	722	Intervertebral disc disorders	musculoskeletal	687	13714	-10.1654	229.464	3.848e-05	0.964665	1	1
chrX.15589409.C.T	rs148771870	T	interindividual clinical variability; may destabilize ACE2 protein structure	CAV-FE	T	ACE2	369	Infection of the eye	sense organs	416	13614	-9.5097	214.695	7.41289e-05	0.96467	1	1
chr7.54580201.A.C	rs622568	C	Severity; Risk factor	CAV-FE	C	-	382	Otalgia	sense organs	190	14614	-0.00543725	0.122764	0.994578	0.964673	1	1
chr7.117652877.C.G	rs80034486	G	Severity	CAV	G	CFTR	592	Cystitis and urethritis	genitourinary	456	12633	-10.1681	229.579	3.83747e-05	0.964673	1	1
chr9.3320390.C.A	rs72699049	A	Severity	CAV	A	RFX3	427.9	Palpitations	circulatory system	1210	11999	0.00473529	0.106918	1.00475	0.964674	1	1
chr7.117652877.C.G	rs80034486	G	Severity	CAV	G	CFTR	480	Pneumonia	respiratory	561	14043	-10.1634	229.5	3.85544e-05	0.964677	1	1
chr7.117642566.G.A	rs77010898	A	Severity	CAV	A	CFTR	250.42	Other abnormal glucose	endocrine/metabolic	851	10378	-9.93579	224.364	4.84109e-05	0.964678	1	1
chr14.35401887.C.T	rs696	CC genotype	Severity	CAV	T	NFKBIA	216	Benign neoplasm of skin	neoplasms	275	14615	-0.00397222	0.0896997	0.996036	0.964678	1	1
chr8.73355963.T.C	rs2010843	C	Severity	CAV	C	RDH10-AS1	772	Symptoms of the muscles	symptoms	102	14872	0.00679699	0.153504	1.00682	0.964682	1	1
chr20.1135233.C.T	rs141024057	T	Severity	CAV	T	PSMF1	694	Dyschromia and Vitiligo	dermatologic	287	13467	-11.632	262.704	8.87768e-06	0.964683	1	1
chrX.15581240.G.A	rs147464721	A	Severity	CAV	A	ACE2	569	Other disorders of intestine	digestive	280	14837	-12.6992	286.81	3.05359e-06	0.964683	1	1
chr2.195994321.C.T	rs191631470	T	Severity	CAV	T	DNAH7	626.13	Irregular menstrual cycle	genitourinary	420	12381	-0.0240916	0.54414	0.976196	0.964685	1	1
chrX.15589409.C.T	rs148771870	T	interindividual clinical variability; may destabilize ACE2 protein structure	CAV-FE	T	ACE2	714	Rheumatoid arthritis and other inflammatory polyarthropathies	musculoskeletal	463	14958	-9.73917	219.974	5.89293e-05	0.964686	1	1
chr13.19647239.G.A	rs191299359	A	Severity	CAV	A	MPHOSPH8	550.5	Ventral hernia	digestive	302	15002	-10.4815	236.748	2.80519e-05	0.964687	1	1
chr19.50259161.A.G	rs1651553	G	Severity	CAV	A	MYH14	054	Herpes simplex	infectious diseases	534	11043	-0.00322135	0.0727657	0.996784	0.964689	1	1
chr20.1135233.C.T	rs141024057	T	Severity	CAV	T	PSMF1	216.1	Screening for malignant neoplasms of the skin	neoplasms	238	14664	-11.1309	251.439	1.46522e-05	0.96469	1	1
chr7.117587778.G.T	rs113993959	T	Severity	CAV	T	CFTR	600	Hyperplasia of prostate	genitourinary	840	14862	-10.8326	244.714	1.97444e-05	0.964692	1	1
chrX.15600835.T.C	rs4646116	C	Risk factor	FCP + IP	C	ACE2	245	Thyroiditis	endocrine/metabolic	271	13232	0.0453072	1.02359	1.04635	0.964695	1	1
chr17.49863303.C.T	rs77534576	T	Severity	CAV	T	-	411.4	Coronary atherosclerosis	circulatory system	2001	13359	0.00458389	0.103576	1.00459	0.9647	1	1
chrX.15592465.T.A	rs73195521	A	Severity	CAV	A	ACE2	427.21	Atrial fibrillation	circulatory system	562	12057	-12.4695	281.802	3.84193e-06	0.964706	1	1
chr19.35687796.G.A	rs77127536	A	Severity	CAV	A	TYMSP2	136	Other infectious and parasitic diseases	infectious diseases	245	15405	0.00584389	0.132072	1.00586	0.964707	1	1
chr13.22495675.AG.A	rs10714879	A	Severity	CAV	AG	-	562.1	Diverticulosis	digestive	276	11095	0.00423175	0.0956512	1.00424	0.964712	1	1
chr4.5820150.T.C	rs3774881	T	Severity	CAV	C	CRMP1	686	Other local infections of skin and subcutaneous tissue	dermatologic	130	11937	-0.00598126	0.135207	0.994037	0.964715	1	1
chr1.155197995.A.G	rs41264915	A	Severity	CAV-FE	G	THBS3	569	Other disorders of intestine	digestive	278	14811	-0.00568282	0.128466	0.994333	0.964716	1	1
chr2.45584979.T.C	-	HLA-A*02:02	Protective	IP	C	HLA-A	698	Pruritus and related conditions	dermatologic	622	14804	0.00275371	0.0622602	1.00276	0.964722	1	1
chr21.41494374.C.T	rs114363287	T	Risk factor	CAV	T	TMPRSS2	558	Noninfectious gastroenteritis	digestive	391	11257	-12.0537	272.53	5.82295e-06	0.964722	1	1
chr20.1135233.C.T	rs141024057	T	Severity	CAV	T	PSMF1	214	Lipoma	neoplasms	203	15445	-11.2494	254.365	1.30147e-05	0.964725	1	1
chrX.15586459.TAAATC.T	rs755766792	T	Severity	CAV	T	ACE2	245	Thyroiditis	endocrine/metabolic	271	13231	-11.6952	264.454	8.3338e-06	0.964726	1	1
chr7.117587778.G.T	rs113993959	T	Severity	CAV	T	CFTR	070.3	Viral hepatitis C	infectious diseases	1236	11201	-10.4573	236.467	2.87373e-05	0.964727	1	1
chr1.90742957.A.C	rs2166172	C	Severity	CAV-FE	C	-	275	Disorders of mineral metabolism	endocrine/metabolic	477	15481	0.00312065	0.0705685	1.00313	0.964728	1	1
chr8.73355963.T.C	rs2010843	C	Severity	CAV	C	RDH10-AS1	380.4	Impacted cerumen	sense organs	339	14620	0.00378324	0.0855561	1.00379	0.964729	1	1
chr7.117559590.ATCT.A	rs113993960	A	Severity	CAV	A	CFTR	593.1	Gross hematuria	genitourinary	191	12592	-12.2168	276.288	4.94652e-06	0.964731	1	1
chrX.15592465.T.A	rs73195521	A	Severity	CAV	A	ACE2	585.4	Chronic kidney disease, Stage I or II	genitourinary	299	13069	-11.696	264.566	8.32668e-06	0.964738	1	1
chr1.161509955.A.G	rs1801274	G	Severity	CAV	A	FCGR2A	994.2	Sepsis	injuries & poisonings	133	15488	0.00549862	0.124401	1.00551	0.964744	1	1
chr21.41509390.C.G	rs12626358	G	Possible functional consequences	FCP + IP	G	TMPRSS2	740.1	Osteoarthritis; localized	musculoskeletal	1671	12260	0.00210222	0.0475635	1.0021	0.964746	1	1
chr9.133449836.G.A	rs139951127	A	Severity	CAV-FE	A	ADAMTS13	473	Diseases of the larynx and vocal cords	respiratory	385	10575	-11.1813	252.988	1.39323e-05	0.964747	1	1
chr11.126292948.C.T	rs8177374	T	Protective	CAV	T	TIRAP	475	Chronic sinusitis	respiratory	825	10576	0.00397404	0.0899205	1.00398	0.964749	1	1
chr13.19647239.G.A	rs191299359	A	Severity	CAV	A	MPHOSPH8	317	Alcohol-related disorders	mental disorders	445	13001	-10.6006	239.861	2.49014e-05	0.964749	1	1
chr2.195994321.C.T	rs191631470	T	Severity	CAV	T	DNAH7	440	Atherosclerosis	circulatory system	329	13423	-13.801	312.285	1.01457e-06	0.96475	1	1
chr10.98166813.G.T	rs10786398	T	Severity	CAV	T	R3HCC1L	574.3	Cholecystitis without cholelithiasis	digestive	116	15090	-0.00654683	0.148154	0.993475	0.964753	1	1
chrX.15561454.T.C	rs142017934	C	Severity	CAV	C	ACE2	558	Noninfectious gastroenteritis	digestive	391	11256	-13.0113	294.468	2.23496e-06	0.964756	1	1
chr2.74462906.CA.C	rs765427546	C	Severity	CAV	C	MOGS	296.1	Bipolar	mental disorders	362	9376	-10.8635	245.891	1.91447e-05	0.964761	1	1
chr5.21768177.G.A	-	HLA-A*02:02	Protective	IP	A	HLA-A	286.81	Primary hypercoagulable state	hematopoietic	118	14524	-0.00611996	0.138531	0.993899	0.964763	1	1
chr7.128938247.T.G	rs10488631	TCTA haplotype	Severity in European-Americans	CAV	T	IRF5	656	Other perinatal conditions of fetus or newborn	pregnancy complications	111	16061	0.00629609	0.14252	1.00632	0.964763	1	1
chr9.3320390.C.A	rs72699049	A	Severity	CAV	A	RFX3	574	Cholelithiasis and cholecystitis	digestive	601	15129	0.00600124	0.135853	1.00602	0.964765	1	1
chr21.41494374.C.T	rs114363287	T	Risk factor	CAV	T	TMPRSS2	196	Radiotherapy	neoplasms	217	14574	-11.3684	257.371	1.15545e-05	0.964768	1	1
chr12.47903511.T.C	rs11574018	C	Severity	CAV	C	VDR	304	Adjustment reaction	mental disorders	531	9375	-10.4424	236.408	2.91703e-05	0.964768	1	1
chr5.157106730.T.C	rs35960726	C	Severity	CAV	C	HAVCR2	411.3	Angina pectoris	circulatory system	629	13401	0.0462248	1.04656	1.04731	0.96477	1	1
chr10.104263031.C.A	rs4925	A	Protective for neurological complications of long COVID	CAV	A	GSTO1	041	Bacterial infection NOS	infectious diseases	426	14773	-0.00379339	0.0858903	0.996214	0.964772	1	1
chrX.15581240.G.A	rs147464721	A	Severity	CAV	A	ACE2	252.1	Hyperparathyroidism	endocrine/metabolic	231	14621	-12.6145	285.655	3.32342e-06	0.964777	1	1
chr19.31533051.C.A	rs8105499	C	Severity	CAV	A	LINC02841	255	Disorders of adrenal glands	endocrine/metabolic	188	14431	0.00569451	0.128956	1.00571	0.964778	1	1
chr16.89196249.G.A	rs117169628	A	Severity	CAV	A	SLC22A31	738	Other acquired musculoskeletal deformity	musculoskeletal	119	14850	0.00976936	0.221244	1.00982	0.96478	1	1
chr5.142872984.C.T	rs10039856	C	Severity	CAV	T	ARHGAP26	274.11	Gouty arthropathy	endocrine/metabolic	101	15860	-0.00792936	0.179577	0.992102	0.96478	1	1
chr5.157106730.T.C	rs35960726	C	Severity	CAV	C	HAVCR2	598	Abnormal findings on examination of urine	genitourinary	257	15719	-11.4176	258.586	1.09998e-05	0.964782	1	1
chr2.195994321.C.T	rs191631470	T	Severity	CAV	T	DNAH7	110.11	Dermatophytosis of nail	infectious diseases	1033	12237	-0.0147438	0.333939	0.985364	0.964784	1	1
chr5.124614711.G.T	rs4240376	G	Severity	CAV	T	-	110.13	Dermatophytosis of the body	infectious diseases	204	12267	-0.00526067	0.119173	0.994753	0.96479	1	1
chr4.67910402.G.A	rs4860265	G	Possible functional consequences	FCP + IP	G	TMPRSS11A	530.9	Heartburn	digestive	251	10573	-0.00409468	0.0927593	0.995914	0.96479	1	1
chr2.162267541.C.T	rs1990760	T	Risk factor; Severity	CAV	T	IFIH1	622	Polyp of female genital organs	genitourinary	162	15671	-0.00531395	0.12038	0.9947	0.96479	1	1
chr5.32750877.T.C	rs1173773	C	Protective	CAV	C	NPR3	281	Other deficiency anemia	hematopoietic	190	11813	0.00479876	0.10871	1.00481	0.964791	1	1
chrX.15592465.T.A	rs73195521	A	Severity	CAV	A	ACE2	550.1	Inguinal hernia	digestive	289	14999	-11.2905	255.829	1.24912e-05	0.964798	1	1
chr1.35908500.C.T	rs2765013	C	Severity	CAV	T	AGO1	550	Abdominal hernia	digestive	919	14641	-0.00238133	0.0539659	0.997621	0.964803	1	1
chr9.21131628.G.C	rs12236000	G	Severity	CAV	C	-	079	Viral infection	infectious diseases	429	11139	-0.00496524	0.112532	0.995047	0.964806	1	1
chr7.117652877.C.G	rs80034486	G	Severity	CAV	G	CFTR	351	Other peripheral nerve disorders	neurological	582	14500	-10.1206	229.377	4.02421e-05	0.964807	1	1
chr4.67964168.T.A	rs720009	A	Possible functional consequences	FCP + IP	A	TMPRSS11A	612.2	Hypertrophy of breast (Gynecomastia)	genitourinary	138	13307	-0.0112817	0.255753	0.988782	0.964815	1	1
chr1.214663607.G.A	rs143976001	A	Severity	CAV	A	CENPF	727.1	Synovitis and tenosynovitis	musculoskeletal	427	11580	-11.5479	261.787	9.65655e-06	0.964815	1	1
chr19.50379362.T.C	rs1405655	C	Severity	CAV-FE	C	NR1H2	735.21	Hammer toe (acquired)	musculoskeletal	171	14881	0.00493478	0.111873	1.00495	0.964816	1	1
chr5.157106730.T.C	rs35960726	C	Severity	CAV	C	HAVCR2	783	Fever of unknown origin	symptoms	309	15306	-11.7395	266.147	7.97267e-06	0.964817	1	1
chr3.149000300.G.T	rs76488148	T	Severity	CAV	T	GYG1	720	Spinal stenosis	musculoskeletal	231	13604	0.00782604	0.177427	1.00786	0.964818	1	1
chrX.15600835.T.C	rs4646116	C	Risk factor	FCP + IP	C	ACE2	947	Urticaria	dermatologic	264	12588	-11.6994	265.26	8.2984e-06	0.96482	1	1
chr7.117642566.G.A	rs77010898	A	Severity	CAV	A	CFTR	627	Menopausal and postmenopausal disorders	genitourinary	859	12409	-9.20185	208.641	0.000100853	0.964822	1	1
chr5.32750877.T.C	rs1173773	C	Protective	CAV	C	NPR3	250.24	Type 2 diabetes with neurological manifestations	endocrine/metabolic	898	10316	0.00236992	0.0537371	1.00237	0.964823	1	1
chrX.15564175.T.C	rs41303171	C	Severity; Risk factor	CAV	C	ACE2	798.1	Chronic fatigue syndrome	symptoms	135	12397	0.0447099	1.01383	1.04572	0.964825	1	1
chrX.15589409.C.T	rs148771870	T	interindividual clinical variability; may destabilize ACE2 protein structure	CAV-FE	T	ACE2	368	Visual disturbances	sense organs	567	14377	-9.49971	215.427	7.48736e-05	0.964827	1	1
chr15.90876959.G.A	rs201551785	A	Potential functional effect on protein	FCP + IP	A	FURIN	727.1	Synovitis and tenosynovitis	musculoskeletal	427	11576	-9.35442	212.135	8.65819e-05	0.964828	1	1
chr2.162044379.C.T	rs3788979	T	Risk factor	CAV	T	DPP4	782.3	Edema	symptoms	980	14054	0.00319215	0.0723992	1.0032	0.964832	1	1
chr13.19647239.G.A	rs191299359	A	Severity	CAV	A	MPHOSPH8	395.1	Nonrheumatic mitral valve disorders	circulatory system	270	14615	-10.4761	237.612	2.82021e-05	0.964833	1	1
chr4.67910532.T.C	rs9998258	T	Possible functional consequences	FCP + IP	C	TMPRSS11A	619	Noninflammatory female genital disorders	genitourinary	1187	13771	0.0046829	0.106215	1.00469	0.964833	1	1
chr11.114726432.A.T	rs1712779	T	Severity	CAV-FE	T	-	327.32	Obstructive sleep apnea	neurological	1163	12291	-0.00206461	0.0468285	0.997938	0.964834	1	1
chr7.117642566.G.A	rs77010898	A	Severity	CAV	A	CFTR	276.1	Electrolyte imbalance	endocrine/metabolic	1101	14129	-9.7035	220.114	6.10696e-05	0.964837	1	1
chr6.160716758.G.A	rs4252187	A	Potential functional effect on protein	FCP + IP	A	PLG	389.1	Sensorineural hearing loss	sense organs	592	14288	-11.408	258.838	1.11061e-05	0.964845	1	1
chrX.15589409.C.T	rs148771870	T	interindividual clinical variability; may destabilize ACE2 protein structure	CAV-FE	T	ACE2	340	Migraine	neurological	971	13343	-10.4528	237.22	2.88669e-05	0.964854	1	1
chr7.117642566.G.A	rs77010898	A	Severity	CAV	A	CFTR	276	Disorders of fluid, electrolyte, and acid-base balance	endocrine/metabolic	1176	14129	-9.72819	220.779	5.95801e-05	0.964854	1	1
chr6.31575254.G.A	rs1800629	A	Risk factor*Conflicting; Severity*Conflicting; Protective*Conflicting	CAV-FE	A	TNF	939	Atopic/contact dermatitis due to other or unspecified	dermatologic	1079	12588	0.00348506	0.0791025	1.00349	0.964859	1	1
chr14.102356233.A.G	rs11160678	G	Severity	CAV	G	CINP	579.8	Nonspecific abnormal findings in stool contents	digestive	115	13823	0.00646009	0.146629	1.00648	0.964859	1	1
chr21.41509390.C.G	rs12626358	G	Possible functional consequences	FCP + IP	G	TMPRSS2	079	Viral infection	infectious diseases	427	11064	-0.00372397	0.0845253	0.996283	0.964859	1	1
chr5.157106730.T.C	rs35960726	C	Severity	CAV	C	HAVCR2	550.5	Ventral hernia	digestive	302	15001	-11.6988	265.539	8.30347e-06	0.964859	1	1
chr13.19647239.G.A	rs191299359	A	Severity	CAV	A	MPHOSPH8	355.1	Chronic pain syndrome	neurological	303	14500	-10.5533	239.596	2.61074e-05	0.964868	1	1
chr4.186083346.C.T	rs121434431	T	Severity	CAV-FE	T	TLR3	078	Viral warts & HPV	infectious diseases	516	11200	-10.5287	239.063	2.67578e-05	0.964871	1	1
chr7.117587738.G.A	rs76713772	A	Severity	CAV	A	CFTR	573.9	Abnormal serum enzyme levels	digestive	651	13049	-8.67454	196.968	0.000170881	0.964872	1	1
chrX.12888602.G.A	rs147244662	A	Severity; Severity for males	CAV-FE	A	TLR7	514	Abnormal findings examination of lungs	respiratory	397	15024	-9.12999	207.319	0.000108366	0.964874	1	1
chr7.117587738.G.A	rs76713772	A	Severity	CAV	A	CFTR	365	Glaucoma	sense organs	1072	13904	-8.67391	196.968	0.000170989	0.964875	1	1
chr1.35908500.C.T	rs2765013	C	Severity	CAV	T	AGO1	614	Inflammatory diseases of female pelvic organs	genitourinary	451	14597	-0.00330791	0.0751168	0.996698	0.964875	1	1
chr13.19647239.G.A	rs191299359	A	Severity	CAV	A	MPHOSPH8	433.21	Cerebral artery occlusion, with cerebral infarction	circulatory system	520	14834	-10.5946	240.593	2.505e-05	0.964876	1	1
chr17.8109899.C.T	rs151256885	T	Severity	CAV	T	ALOXE3	536.3	Gastroparesis	digestive	160	14257	0.0160457	0.364397	1.01618	0.964878	1	1
chrX.15586459.TAAATC.T	rs755766792	T	Severity	CAV	T	ACE2	245.2	Chronic thyroiditis	endocrine/metabolic	246	13231	-11.5746	262.866	9.40189e-06	0.964879	1	1
chrX.15586459.TAAATC.T	rs755766792	T	Severity	CAV	T	ACE2	245.21	Chronic lymphocytic thyroiditis	endocrine/metabolic	246	13231	-11.5746	262.866	9.40189e-06	0.964879	1	1
chr7.117652877.C.G	rs80034486	G	Severity	CAV	G	CFTR	593	Hematuria	genitourinary	565	12633	-10.1005	229.416	4.10598e-05	0.964883	1	1
chr2.74462906.CA.C	rs765427546	C	Severity	CAV	C	MOGS	562	Diverticulosis and diverticulitis	digestive	422	11258	-10.6595	242.125	2.34768e-05	0.964885	1	1
chrX.12888602.G.A	rs147244662	A	Severity; Severity for males	CAV-FE	A	TLR7	707	Chronic ulcer of skin	dermatologic	445	15654	-9.12264	207.218	0.000109167	0.964885	1	1
chr5.157106730.T.C	rs35960726	C	Severity	CAV	C	HAVCR2	369	Infection of the eye	sense organs	416	13614	-12.1423	275.813	5.32945e-06	0.964886	1	1
chr10.52340585.A.T	rs1441121	T	Severity	CAV	A	-	272.9	Unspecified disorder of lipoid metabolism	endocrine/metabolic	132	8546	0.00624797	0.141925	1.00627	0.964886	1	1
chr5.142872984.C.T	rs10039856	C	Severity	CAV	T	ARHGAP26	280.2	Iron deficiency anemia secondary to blood loss (chronic)	hematopoietic	555	11818	-0.00348026	0.0790625	0.996526	0.964889	1	1
chrX.12888602.G.A	rs147244662	A	Severity; Severity for males	CAV-FE	A	TLR7	695	Erythematous conditions	dermatologic	710	13467	-10.5015	238.585	2.74952e-05	0.964892	1	1
chr1.155197995.A.G	rs41264915	A	Severity	CAV-FE	G	THBS3	284	Aplastic anemia	hematopoietic	144	11855	0.00827225	0.18794	1.00831	0.964892	1	1
chrX.12888602.G.A	rs147244662	A	Severity; Severity for males	CAV-FE	A	TLR7	287.3	Thrombocytopenia	hematopoietic	391	14987	-9.3915	213.374	8.34298e-05	0.964893	1	1
chr4.107694523.TG.T	rs70947091	T	Severity	CAV-FE	T	PAPSS1	414	Other forms of chronic heart disease	circulatory system	216	13279	0.00506346	0.115044	1.00508	0.964894	1	1
chr13.19647239.G.A	rs191299359	A	Severity	CAV	A	MPHOSPH8	433.2	Occlusion of cerebral arteries	circulatory system	533	14834	-10.6082	241.027	2.47124e-05	0.964894	1	1
chrX.15589409.C.T	rs148771870	T	interindividual clinical variability; may destabilize ACE2 protein structure	CAV-FE	T	ACE2	729	Other disorders of soft tissues	musculoskeletal	560	11580	-10.0907	229.274	4.14627e-05	0.964895	1	1
chr11.320836.C.T	rs34481144	T	Severity	CAV	T	IFITM3	571.5	Other chronic nonalcoholic liver disease	digestive	1477	12681	0.00208886	0.0474617	1.00209	0.964895	1	1
chr2.136948486.A.G	rs7605851	G	Severity	CAV-FE	G	THSD7B	327.4	Insomnia	neurological	1632	12248	-0.0023658	0.0537575	0.997637	0.964897	1	1
chr2.74462906.CA.C	rs765427546	C	Severity	CAV	C	MOGS	627.2	Symptomatic menopause	genitourinary	309	12413	-10.9148	248.03	1.81863e-05	0.9649	1	1
chr8.73355963.T.C	rs2010843	C	Severity	CAV	C	RDH10-AS1	626.12	Excessive or frequent menstruation	genitourinary	405	12274	-0.00371695	0.0844719	0.99629	0.964903	1	1
chr7.117652877.C.G	rs80034486	G	Severity	CAV	G	CFTR	741.2	Stiffness of joint	musculoskeletal	616	14703	-10.0957	229.441	4.1257e-05	0.964903	1	1
chrX.15600835.T.C	rs4646116	C	Risk factor	FCP + IP	C	ACE2	562.1	Diverticulosis	digestive	282	11257	-11.6866	265.611	8.40566e-06	0.964905	1	1
chrX.12888602.G.A	rs147244662	A	Severity; Severity for males	CAV-FE	A	TLR7	729	Other disorders of soft tissues	musculoskeletal	560	11578	-10.0207	227.774	4.44714e-05	0.964909	1	1
chr14.80203237.T.C	rs225014	C	Severity	CAV	C	DIO2	700	Corns and callosities	dermatologic	190	14583	0.00461462	0.104908	1.00463	0.964914	1	1
chrX.15599938.A.G	rs2106809	G	Severity	CAV	G	ACE2	395.1	Nonrheumatic mitral valve disorders	circulatory system	270	14615	-0.0048024	0.109179	0.995209	0.964915	1	1
chrX.15581269.T.C	rs138390800	C	May destabilize ACE2 protein structure	FCP + IP	C	ACE2	295	Schizophrenia and other psychotic disorders	mental disorders	319	9374	-12.4792	283.755	3.8048e-06	0.964921	1	1
chr7.117642566.G.A	rs77010898	A	Severity	CAV	A	CFTR	272.11	Hypercholesterolemia	endocrine/metabolic	1978	8858	-8.6591	196.968	0.000173541	0.964935	1	1
chr14.80203237.T.C	rs225014	C	Severity	CAV	C	DIO2	252	Disorders of parathyroid gland	endocrine/metabolic	258	14377	-0.00401672	0.0913775	0.995991	0.964938	1	1
chr6.31153649.G.A	rs143334143	A	Severity; Risk factor	CAV-FE	A	CCHCR1	368	Visual disturbances	sense organs	567	14378	-0.00448199	0.101962	0.995528	0.964938	1	1
chr19.50379362.T.C	rs1405655	C	Severity	CAV-FE	C	NR1H2	110.13	Dermatophytosis of the body	infectious diseases	204	12267	0.00454721	0.103451	1.00456	0.96494	1	1
chr9.81442264.TCAG.T	rs1826292621	T	Severity	CAV	T	-	272.9	Unspecified disorder of lipoid metabolism	endocrine/metabolic	133	8842	0.00873116	0.198641	1.00877	0.964941	1	1
chr2.74462906.CA.C	rs765427546	C	Severity	CAV	C	MOGS	426.9	Cardiac pacemaker/device in situ	circulatory system	428	12060	-10.4963	238.8	2.7639e-05	0.964941	1	1
chrX.12888602.G.A	rs147244662	A	Severity; Severity for males	CAV-FE	A	TLR7	704	Diseases of hair and hair follicles	dermatologic	623	14010	-10.4245	237.195	2.9697e-05	0.964945	1	1
chrX.15589409.C.T	rs148771870	T	interindividual clinical variability; may destabilize ACE2 protein structure	CAV-FE	T	ACE2	585.32	End stage renal disease	genitourinary	501	13071	-9.57653	217.927	6.93372e-05	0.964949	1	1
chr20.1135233.C.T	rs141024057	T	Severity	CAV	T	PSMF1	414	Other forms of chronic heart disease	circulatory system	217	13402	-11.4247	259.988	1.09228e-05	0.96495	1	1
chr2.112913801.G.T	rs3811046	T	Risk factor	CAV	G	IL37	427.22	Atrial flutter	circulatory system	111	12057	-0.00666113	0.151595	0.993361	0.964952	1	1
chrX.15586459.TAAATC.T	rs755766792	T	Severity	CAV	T	ACE2	687	Symptoms affecting skin	dermatologic	274	11267	-12.1619	276.8	5.22582e-06	0.964954	1	1
chrX.15589409.C.T	rs148771870	T	interindividual clinical variability; may destabilize ACE2 protein structure	CAV-FE	T	ACE2	539	Bariatric surgery	digestive	391	15885	-9.50026	216.245	7.48326e-05	0.964958	1	1
chr17.9267091.C.T	rs34761447	C	Severity	CAV	T	STX8	245.2	Chronic thyroiditis	endocrine/metabolic	243	13127	0.0088145	0.200642	1.00885	0.964959	1	1
chr17.9267091.C.T	rs34761447	C	Severity	CAV	T	STX8	245.21	Chronic lymphocytic thyroiditis	endocrine/metabolic	243	13127	0.0088145	0.200642	1.00885	0.964959	1	1
chr21.41494374.C.T	rs114363287	T	Risk factor	CAV	T	TMPRSS2	286	Coagulation defects	hematopoietic	244	14985	-11.5466	262.883	9.66925e-06	0.964966	1	1
chrX.12888602.G.A	rs147244662	A	Severity; Severity for males	CAV-FE	A	TLR7	977	Personal history of allergy to medicinal agents	injuries & poisonings	329	15357	-9.5723	217.936	6.96313e-05	0.964966	1	1
chr21.41494374.C.T	rs114363287	T	Risk factor	CAV	T	TMPRSS2	381	Otitis media and Eustachian tube disorders	sense organs	194	14679	-11.1745	254.44	1.4027e-05	0.96497	1	1
chr22.41925447.G.A	rs61756766	A	Severity	CAV	A	TNFRSF13C	380.4	Impacted cerumen	sense organs	340	14789	0.013091	0.298091	1.01318	0.964971	1	1
chrX.15596127.G.T	rs146598386	T	Severity	CAV	T	ACE2	427.1	Paroxysmal tachycardia, unspecified	circulatory system	266	12054	-12.754	290.419	2.89065e-06	0.964971	1	1
chr7.117642566.G.A	rs77010898	A	Severity	CAV	A	CFTR	740.1	Osteoarthritis; localized	musculoskeletal	1683	12409	-9.93765	226.294	4.83207e-05	0.964972	1	1
chr1.12192898.T.G	rs1061622	T	Severity	CAV-FE	G	TNFRSF1B	317	Alcohol-related disorders	mental disorders	445	12979	0.00431922	0.0983571	1.00433	0.964973	1	1
chr6.12216733.A.G	rs10755709	A	Severity	CAV	G	-	681.1	Cellulitis and abscess of fingers/toes	dermatologic	139	13193	0.00573196	0.130529	1.00575	0.964973	1	1
chr7.117642566.G.A	rs77010898	A	Severity	CAV	A	CFTR	721.1	Spondylosis without myelopathy	musculoskeletal	952	13711	-8.64774	196.968	0.000175523	0.964981	1	1
chrX.15564142.G.A	rs147311723	A	Severity	CAV	A	ACE2	262	Mineral deficiency NEC	endocrine/metabolic	282	10120	-13.0384	297.012	2.17524e-06	0.964985	1	1
chr13.19647239.G.A	rs191299359	A	Severity	CAV	A	MPHOSPH8	706.1	Acne	dermatologic	305	13409	-10.6119	241.743	2.46201e-05	0.964986	1	1
chr1.156125675.T.C	rs581342	C	Severity	CAV	C	LMNA	250.22	Type 2 diabetes with renal manifestations	endocrine/metabolic	869	10321	0.00310798	0.0708014	1.00311	0.964986	1	1
chr2.191909428.G.A	rs147509469	A	Risk factor for females	CAV	A	CAVIN2-AS1	041.8	H. pylori	infectious diseases	165	14755	-0.0223594	0.509386	0.977889	0.964988	1	1
chr4.186083346.C.T	rs121434431	T	Severity	CAV-FE	T	TLR3	770	Myalgia and myositis unspecified	symptoms	448	15798	-9.94409	226.551	4.80105e-05	0.964989	1	1
chr4.186083346.C.T	rs121434431	T	Severity	CAV-FE	T	TLR3	351	Other peripheral nerve disorders	neurological	582	14499	-10.2607	233.766	3.49798e-05	0.964989	1	1
chr13.19647239.G.A	rs191299359	A	Severity	CAV	A	MPHOSPH8	452	Other venous embolism and thrombosis	circulatory system	396	12586	-10.9254	248.915	1.79958e-05	0.964991	1	1
chr6.160716758.G.A	rs4252187	A	Potential functional effect on protein	FCP + IP	A	PLG	304	Adjustment reaction	mental disorders	531	9369	-10.3455	235.705	3.21364e-05	0.964991	1	1
chr6.160716758.G.A	rs4252187	A	Potential functional effect on protein	FCP + IP	A	PLG	440	Atherosclerosis	circulatory system	329	13458	-11.09	252.703	1.52647e-05	0.964996	1	1
chr20.1135233.C.T	rs141024057	T	Severity	CAV	T	PSMF1	496.1	Emphysema	respiratory	277	11739	-12.2554	279.327	4.75918e-06	0.965004	1	1
chr20.1135233.C.T	rs141024057	T	Severity	CAV	T	PSMF1	578.9	Hemorrhage of gastrointestinal tract	digestive	228	13991	-11.6106	264.685	9.0695e-06	0.965011	1	1
chr7.117652877.C.G	rs80034486	G	Severity	CAV	G	CFTR	269	Proteinuria	endocrine/metabolic	791	15054	-10.0252	228.552	4.42702e-05	0.965013	1	1
chr9.133449836.G.A	rs139951127	A	Severity	CAV-FE	A	ADAMTS13	306	Other mental disorder	mental disorders	386	9375	-11.2562	256.619	1.29269e-05	0.965013	1	1
chr15.33615902.C.T	rs12593288	C	Severity	CAV	T	RYR3	426.3	Bundle branch block	circulatory system	109	11913	-0.00834549	0.19028	0.991689	0.965017	1	1
chrX.12885540.A.T	rs179008	T	Severity; Risk factor	CAV	T	TLR7	372	Disorders of conjunctiva	sense organs	158	13261	-0.0069627	0.158759	0.993061	0.965018	1	1
chr7.117642566.G.A	rs77010898	A	Severity	CAV	A	CFTR	721	Spondylosis and allied disorders	musculoskeletal	999	13711	-8.63832	196.968	0.000177184	0.965019	1	1
chr21.41494374.C.T	rs114363287	T	Risk factor	CAV	T	TMPRSS2	840	Sprains and strains	injuries & poisonings	197	15030	-11.3242	258.242	1.20766e-05	0.965023	1	1
chr13.19647239.G.A	rs191299359	A	Severity	CAV	A	MPHOSPH8	443.7	Peripheral angiopathy in diseases classified elsewhere	circulatory system	545	13465	-10.7783	245.817	2.08461e-05	0.965026	1	1
chrX.15596127.G.T	rs146598386	T	Severity	CAV	T	ACE2	426.92	Cardiac defibrillator in situ	circulatory system	197	12054	-12.2634	279.699	4.72122e-06	0.965028	1	1
chr12.106231175.T.A	rs12823094	A	Severity	CAV	A	-	573.7	Abnormal results of function study of liver	digestive	429	12546	-0.00439693	0.100293	0.995613	0.965031	1	1
chr5.157106730.T.C	rs35960726	C	Severity	CAV	C	HAVCR2	369.5	Conjunctivitis, infectious	sense organs	377	13614	-12.0462	274.776	5.86663e-06	0.965032	1	1
chr6.147217556.A.G	rs116898161	G	Severity	CAV	G	STXBP5	681.1	Cellulitis and abscess of fingers/toes	dermatologic	143	13649	-13.9641	318.534	8.61911e-07	0.965033	1	1
chr7.117587778.G.T	rs113993959	T	Severity	CAV	T	CFTR	110.12	Althete's foot	infectious diseases	514	12270	-9.36304	213.602	8.58385e-05	0.965037	1	1
chr22.49281538.G.A	rs62220604	G	Severity	CAV	A	-	536	Disorders of function of stomach	digestive	236	13868	0.00531099	0.121166	1.00533	0.965038	1	1
chr1.214663607.G.A	rs143976001	A	Severity	CAV	A	CENPF	585.32	End stage renal disease	genitourinary	501	13071	-11.4561	261.367	1.05849e-05	0.965039	1	1
chr7.117642566.G.A	rs77010898	A	Severity	CAV	A	CFTR	054	Herpes simplex	infectious diseases	536	11198	-8.63081	196.968	0.000178519	0.965049	1	1
chr20.1135233.C.T	rs141024057	T	Severity	CAV	T	PSMF1	496.21	Obstructive chronic bronchitis	respiratory	238	11739	-12.2444	279.456	4.81209e-06	0.965052	1	1
chrX.12888602.G.A	rs147244662	A	Severity; Severity for males	CAV-FE	A	TLR7	357	Inflammatory and toxic neuropathy	neurological	476	15205	-9.43217	215.281	8.01054e-05	0.965053	1	1
chr11.14893332.A.G	rs10741657	G	Severity	CAV	A	CYP2R1	656	Other perinatal conditions of fetus or newborn	pregnancy complications	112	16150	-0.00657961	0.150175	0.993442	0.965054	1	1
chr11.784340.C.G	rs7104929	G	Severity	CAV-FE	G	-	764	Sciatica	symptoms	1056	12800	0.00212355	0.0484754	1.00213	0.965059	1	1
chr1.196673103.G.A	rs800292	A	Severity	CAV	A	CFH	475.9	Postnasal drip	respiratory	304	10552	0.00377582	0.0861964	1.00378	0.96506	1	1
chr2.113129630.T.C	rs419598	C	Risk factor	CAV	C	IL1RN	426.2	Atrioventricular [AV] block	circulatory system	110	11960	0.00711496	0.162427	1.00714	0.965061	1	1
chr6.158608455.C.T	rs117665206	T	Severity	CAV	T	TMEM181	792.1	Papanicolaou smear of cervix or vagina with atypical squamous cells	genitourinary	197	14410	-13.1745	300.783	1.89836e-06	0.965063	1	1
chr7.117559590.ATCT.A	rs113993960	A	Severity	CAV	A	CFTR	571.8	Liver abscess and sequelae of chronic liver disease	digestive	192	13010	-12.1299	276.954	5.3956e-06	0.965066	1	1
chr19.35687796.G.A	rs77127536	A	Severity	CAV	A	TYMSP2	741.2	Stiffness of joint	musculoskeletal	613	14645	0.00378983	0.0865315	1.0038	0.965066	1	1
chr1.205208489.G.A	rs11240388	G	Severity	CAV-FE	A	DSTYK	627.2	Symptomatic menopause	genitourinary	309	12402	0.00370886	0.0846938	1.00372	0.965071	1	1
chr5.77379593.G.A	rs7715119	A	Severity	CAV-FE	A	PDE8B	280.1	Iron deficiency anemias, unspecified or not due to blood loss	hematopoietic	1155	11803	0.00282413	0.0644911	1.00283	0.965071	1	1
chr1.244873270.T.C	rs12130553	C	Severity	CAV	T	-	475	Chronic sinusitis	respiratory	736	8989	-0.00250399	0.0571813	0.997499	0.965072	1	1
chrX.12888602.G.A	rs147244662	A	Severity; Severity for males	CAV-FE	A	TLR7	277	Other disorders of metabolism	endocrine/metabolic	365	15180	-9.48541	216.617	7.59522e-05	0.965073	1	1
chr2.74462906.CA.C	rs765427546	C	Severity	CAV	C	MOGS	300.4	Dysthymic disorder	mental disorders	336	9376	-10.6972	244.298	2.26078e-05	0.965074	1	1
chrX.15596127.G.T	rs146598386	T	Severity	CAV	T	ACE2	454.11	Varicose veins of lower extremity, symptomtic	circulatory system	785	12580	0.0209475	0.478436	1.02117	0.965077	1	1
chrX.15586459.TAAATC.T	rs755766792	T	Severity	CAV	T	ACE2	470	Septal Deviations/Turbinate Hypertrophy	respiratory	235	10574	-11.7658	268.744	7.76589e-06	0.965079	1	1
chr12.47903511.T.C	rs11574018	C	Severity	CAV	C	VDR	300.11	Generalized anxiety disorder	mental disorders	640	9375	-10.4598	238.929	2.86666e-05	0.965082	1	1
chr4.186083346.C.T	rs121434431	T	Severity	CAV-FE	T	TLR3	627	Menopausal and postmenopausal disorders	genitourinary	859	12412	-10.545	240.892	2.63248e-05	0.965084	1	1
chr21.41494374.C.T	rs114363287	T	Risk factor	CAV	T	TMPRSS2	592.1	Cystitis	genitourinary	428	12631	-11.6467	266.061	8.74783e-06	0.965084	1	1
chr3.61768231.T.A	rs672699	A	Severity	CAV	T	PTPRG	592	Cystitis and urethritis	genitourinary	454	12576	0.0032656	0.0746035	1.00327	0.965086	1	1
chr5.124614711.G.T	rs4240376	G	Severity	CAV	T	-	372	Disorders of conjunctiva	sense organs	161	13611	-0.00573987	0.131129	0.994277	0.965086	1	1
chr3.148742201.A.C	rs5186	C	Severity	CAV	C	AGTR1	250.22	Type 2 diabetes with renal manifestations	endocrine/metabolic	872	10369	-0.00281264	0.0642569	0.997191	0.965086	1	1
chr9.133257521.T.TC	rs8176719	TC	Severity; Risk factor	CAV-FE	TC	ABO	455	Hemorrhoids	circulatory system	733	12551	0.00266276	0.0608333	1.00267	0.965087	1	1
chrX.15589409.C.T	rs148771870	T	interindividual clinical variability; may destabilize ACE2 protein structure	CAV-FE	T	ACE2	701	Other hypertrophic and atrophic conditions of skin	dermatologic	405	14830	-9.51606	217.42	7.3659e-05	0.965089	1	1
chrX.15589409.C.T	rs148771870	T	interindividual clinical variability; may destabilize ACE2 protein structure	CAV-FE	T	ACE2	369.5	Conjunctivitis, infectious	sense organs	377	13614	-9.36054	213.901	8.60534e-05	0.965095	1	1
chr21.41494374.C.T	rs114363287	T	Risk factor	CAV	T	TMPRSS2	592	Cystitis and urethritis	genitourinary	456	12631	-11.7719	269.004	7.71831e-06	0.965095	1	1
chr4.186083346.C.T	rs121434431	T	Severity	CAV-FE	T	TLR3	741.2	Stiffness of joint	musculoskeletal	616	14702	-10.2061	233.224	3.69436e-05	0.965095	1	1
chr22.24011037.T.C	rs11090305	C	Severity	CAV	C	-	270.3	Disorders of plasma protein metabolism	endocrine/metabolic	123	14407	-0.00662845	0.151471	0.993393	0.965095	1	1
chr1.173115604.T.G	rs17300100	G	Severity	CAV	G	-	440.2	Atherosclerosis of the extremities	circulatory system	210	13300	0.00913649	0.208837	1.00918	0.965104	1	1
chr4.166008836.A.T	rs17047200	TT genotype	Severity (TT genotype)*Conflicting; Risk factor (AA genotype)*Conflicting	CAV	T	TLL1	737.3	Kyphoscoliosis and scoliosis	musculoskeletal	123	14595	-0.00730892	0.167078	0.992718	0.965107	1	1
chr12.47902438.G.T	rs11574024	T	Severity	CAV	T	VDR	428.1	Congestive heart failure (CHF) NOS	circulatory system	572	13848	0.00663697	0.151718	1.00666	0.965107	1	1
chr19.50379362.T.C	rs1405655	C	Severity	CAV-FE	C	NR1H2	386	Vertiginous syndromes and other disorders of vestibular system	sense organs	267	12966	0.00398263	0.0910449	1.00399	0.965109	1	1
chr1.244873270.T.C	rs12130553	C	Severity	CAV	T	-	626.12	Excessive or frequent menstruation	genitourinary	350	10665	-0.00369576	0.0845027	0.996311	0.965115	1	1
chr4.69615987.C.T	rs7688383	T	Loss of smell and taste	CAV	T	UGT2A1	272.1	Hyperlipidemia	endocrine/metabolic	6258	8690	-0.00126149	0.028845	0.998739	0.965117	1	1
chr13.102695866.A.G	rs599976	G	Severity	CAV-FE	G	METTL21C	496.2	Chronic bronchitis	respiratory	379	11729	0.00511094	0.116898	1.00512	0.965126	1	1
chrX.15581269.T.C	rs138390800	C	May destabilize ACE2 protein structure	FCP + IP	C	ACE2	949	Allergies, other	injuries & poisonings	542	12588	0.0322529	0.737736	1.03278	0.965129	1	1
chrX.15581240.G.A	rs147464721	A	Severity	CAV	A	ACE2	531	Peptic ulcer (excl. esophageal)	digestive	277	15886	-12.5318	286.652	3.60986e-06	0.965129	1	1
chr21.41494374.C.T	rs114363287	T	Risk factor	CAV	T	TMPRSS2	610	Benign mammary dysplasias	genitourinary	309	13375	-11.1519	255.09	1.4348e-05	0.96513	1	1
chr13.19647239.G.A	rs191299359	A	Severity	CAV	A	MPHOSPH8	465.2	Acute pharyngitis	respiratory	645	11124	-11.8186	270.357	7.36603e-06	0.965132	1	1
chr21.41494374.C.T	rs114363287	T	Risk factor	CAV	T	TMPRSS2	289.3	Personal history of diseases of blood and blood-forming organs	hematopoietic	278	14198	-11.708	267.828	8.22751e-06	0.965132	1	1
chr5.157106730.T.C	rs35960726	C	Severity	CAV	C	HAVCR2	613.5	Mastodynia	genitourinary	281	15239	-11.6545	266.623	8.68002e-06	0.965134	1	1
chr1.169597075.C.T	rs6127	T	Severity in males	CAV	C	SELP	706	Diseases of sebaceous glands	dermatologic	1210	13406	0.00211663	0.048423	1.00212	0.965135	1	1
chrX.15592465.T.A	rs73195521	A	Severity	CAV	A	ACE2	276.14	Hypopotassemia	endocrine/metabolic	370	14132	-11.8562	271.277	7.09445e-06	0.965139	1	1
chr6.160716758.G.A	rs4252187	A	Potential functional effect on protein	FCP + IP	A	PLG	395	Heart valve disorders	circulatory system	616	14607	-11.5762	264.871	9.38694e-06	0.96514	1	1
chr7.117652877.C.G	rs80034486	G	Severity	CAV	G	CFTR	788	Syncope and collapse	symptoms	552	15175	-10.0315	229.545	4.39923e-05	0.965142	1	1
chr15.60810211.C.T	rs341419	T	Severity	CAV-FE	T	RORA	512.8	Cough	respiratory	2191	8622	-0.00196391	0.0449397	0.998038	0.965143	1	1
chr13.102695866.A.G	rs599976	G	Severity	CAV-FE	G	METTL21C	949	Allergies, other	injuries & poisonings	541	12575	-0.00429607	0.0983118	0.995713	0.965145	1	1
chrX.15581240.G.A	rs147464721	A	Severity	CAV	A	ACE2	702.2	Seborrheic keratosis	dermatologic	190	15627	-12.0609	276.016	5.78116e-06	0.965146	1	1
chrX.15592465.T.A	rs73195521	A	Severity	CAV	A	ACE2	250.7	Diabetic retinopathy	endocrine/metabolic	367	13668	-11.715	268.106	8.17066e-06	0.965147	1	1
chr9.4329170.T.C	rs3895472	C	Severity	CAV	T	GLIS3	561	Symptoms involving digestive system	digestive	1656	10893	-0.00262025	0.0599674	0.997383	0.965148	1	1
chr13.19647239.G.A	rs191299359	A	Severity	CAV	A	MPHOSPH8	977	Personal history of allergy to medicinal agents	injuries & poisonings	329	15359	-10.5689	241.923	2.57023e-05	0.965154	1	1
chr4.186083346.C.T	rs121434431	T	Severity	CAV-FE	T	TLR3	208	Benign neoplasm of colon	neoplasms	669	14581	-10.3359	236.602	3.24477e-05	0.965156	1	1
chr7.117652877.C.G	rs80034486	G	Severity	CAV	G	CFTR	695	Erythematous conditions	dermatologic	710	13469	-10.0234	229.457	4.43508e-05	0.965157	1	1
chr22.49281538.G.A	rs62220604	G	Severity	CAV	A	-	695	Erythematous conditions	dermatologic	696	13005	0.00312005	0.0714353	1.00312	0.965162	1	1
chr11.784340.C.G	rs7104929	G	Severity	CAV-FE	G	-	560	Intestinal obstruction without mention of hernia	digestive	167	11181	-0.00508959	0.116551	0.994923	0.965169	1	1
chr5.157106730.T.C	rs35960726	C	Severity	CAV	C	HAVCR2	772.2	Spasm of muscle	symptoms	302	15039	-11.6835	267.561	8.43139e-06	0.96517	1	1
chr14.74952741.A.G	rs2268616	G	Risk factor	CAV	G	PGF	579.8	Nonspecific abnormal findings in stool contents	digestive	116	13582	0.0124798	0.285832	1.01256	0.965174	1	1
chr12.47903511.T.C	rs11574018	C	Severity	CAV	C	VDR	496.2	Chronic bronchitis	respiratory	379	11739	-9.73354	222.981	5.92623e-05	0.965182	1	1
chr9.133449836.G.A	rs139951127	A	Severity	CAV-FE	A	ADAMTS13	244.1	Secondary hypothyroidism	endocrine/metabolic	372	13232	-10.5742	242.24	2.55671e-05	0.965182	1	1
chr20.1135233.C.T	rs141024057	T	Severity	CAV	T	PSMF1	694.2	Other dyschromia	dermatologic	247	13467	-11.4647	262.674	1.0494e-05	0.965187	1	1
chrX.15592465.T.A	rs73195521	A	Severity	CAV	A	ACE2	380.4	Impacted cerumen	sense organs	339	14787	-11.7173	268.484	8.15167e-06	0.965189	1	1
chr10.52771475.C.T	rs1800450	T	Severity	CAV	T	MBL2	599.9	Other abnormality of urination	genitourinary	247	11341	-0.00563031	0.12901	0.994386	0.96519	1	1
chr7.117642566.G.A	rs77010898	A	Severity	CAV	A	CFTR	740.11	Osteoarthrosis, localized, primary	musculoskeletal	1626	12409	-9.88229	226.452	5.10712e-05	0.965192	1	1
chr15.90879313.T.C	rs8039305	C	Risk factor	CAV-FE	C	FURIN	395.6	Heart valve replaced	circulatory system	142	14182	-0.00554845	0.127152	0.994467	0.965194	1	1
chr21.41426103.C.A	rs17000900	A	Severity	CAV-FE	A	MX1	244.1	Secondary hypothyroidism	endocrine/metabolic	372	13179	-0.00480061	0.110019	0.995211	0.965196	1	1
chr5.21768177.G.A	-	HLA-A*02:02	Protective	IP	A	HLA-A	300	Anxiety disorders	mental disorders	2520	9042	0.0015064	0.0345238	1.00151	0.965196	1	1
chr6.158608455.C.T	rs117665206	T	Severity	CAV	T	TMEM181	531	Peptic ulcer (excl. esophageal)	digestive	277	15893	-13.4566	308.439	1.4317e-06	0.965201	1	1
chrX.15589409.C.T	rs148771870	T	interindividual clinical variability; may destabilize ACE2 protein structure	CAV-FE	T	ACE2	714.1	Rheumatoid arthritis	musculoskeletal	401	14958	-9.52358	218.303	7.31075e-05	0.965203	1	1
chr2.127137039.A.G	rs744373	G	Severity	CAV	G	-	740	Osteoarthrosis	musculoskeletal	2734	12387	0.00146876	0.0336682	1.00147	0.965204	1	1
chr6.160716758.G.A	rs4252187	A	Potential functional effect on protein	FCP + IP	A	PLG	426.9	Cardiac pacemaker/device in situ	circulatory system	428	12053	-11.5398	264.53	9.73465e-06	0.965204	1	1
chrX.12888602.G.A	rs147244662	A	Severity; Severity for males	CAV-FE	A	TLR7	613	Other nonmalignant breast conditions	genitourinary	402	15237	-10.1133	231.834	4.05359e-05	0.965205	1	1
chr1.12207235.C.T	rs3397	T	Severity	CAV-FE	C	TNFRSF1B	411.2	Myocardial infarction	circulatory system	235	10602	0.00434289	0.0995571	1.00435	0.965206	1	1
chr1.214663607.G.A	rs143976001	A	Severity	CAV	A	CENPF	053	Herpes zoster	infectious diseases	313	11200	-11.3653	260.576	1.15905e-05	0.96521	1	1
chrX.15581269.T.C	rs138390800	C	May destabilize ACE2 protein structure	FCP + IP	C	ACE2	296.1	Bipolar	mental disorders	362	9374	-12.3855	283.984	4.17891e-06	0.965213	1	1
chrX.12886851.C.T	rs5743781	T	Severity; Severity for males	CAV-FE	T	TLR7	613	Other nonmalignant breast conditions	genitourinary	402	15237	-12.9611	297.197	2.34997e-06	0.965214	1	1
chrX.12888602.G.A	rs147244662	A	Severity; Severity for males	CAV-FE	A	TLR7	280.2	Iron deficiency anemia secondary to blood loss (chronic)	hematopoietic	559	11884	-10.348	237.295	3.20564e-05	0.965217	1	1
chr20.1135233.C.T	rs141024057	T	Severity	CAV	T	PSMF1	598	Abnormal findings on examination of urine	genitourinary	257	15718	-10.7121	245.659	2.22733e-05	0.965219	1	1
chr7.117652877.C.G	rs80034486	G	Severity	CAV	G	CFTR	495.2	Asthma with exacerbation	respiratory	816	11740	14.1595	324.744	1.41063e+06	0.965221	1	1
chr5.157106730.T.C	rs35960726	C	Severity	CAV	C	HAVCR2	275	Disorders of mineral metabolism	endocrine/metabolic	478	15555	-11.969	274.518	6.33738e-06	0.965223	1	1
chr1.27373964.C.T	rs141300199	T	Severity	CAV	T	FCN3	300.9	Posttraumatic stress disorder	mental disorders	316	9372	-12.3732	283.802	4.23056e-06	0.965225	1	1
chr5.157106730.T.C	rs35960726	C	Severity	CAV	C	HAVCR2	707.2	Chronic ulcer of leg or foot	dermatologic	350	15655	-11.4008	261.502	1.11863e-05	0.965225	1	1
chr4.186083346.C.T	rs121434431	T	Severity	CAV-FE	T	TLR3	592.1	Cystitis	genitourinary	428	12632	-10.1497	232.809	3.90895e-05	0.965226	1	1
chrX.12888602.G.A	rs147244662	A	Severity; Severity for males	CAV-FE	A	TLR7	704.1	Alopecia	dermatologic	448	14010	-10.2501	235.117	3.53536e-05	0.965227	1	1
chr6.160731787.C.T	rs4252128	T	Potential functional effect on protein	FCP + IP	T	PLG	300.11	Generalized anxiety disorder	mental disorders	640	9367	0.01081	0.247966	1.01087	0.965228	1	1
chr2.162267541.C.T	rs1990760	T	Risk factor; Severity	CAV	T	IFIH1	707	Chronic ulcer of skin	dermatologic	445	15585	0.00322915	0.0740742	1.00323	0.965228	1	1
chrX.15581240.G.A	rs147464721	A	Severity	CAV	A	ACE2	317.1	Alcoholism	mental disorders	372	12995	-12.4276	285.095	4.00645e-06	0.96523	1	1
chrX.12888602.G.A	rs147244662	A	Severity; Severity for males	CAV-FE	A	TLR7	698	Pruritus and related conditions	dermatologic	624	14872	-10.1428	232.689	3.93573e-05	0.965232	1	1
chr7.117559590.ATCT.A	rs113993960	A	Severity	CAV	A	CFTR	447	Other disorders of arteries and arterioles	circulatory system	188	13424	-12.0912	277.398	5.60878e-06	0.965233	1	1
chr4.143996657.T.C	rs6840234	C	Protective	FCP + IP	T	GYPB	428.4	Heart failure with preserved EF [Diastolic heart failure]	circulatory system	295	11058	-0.00392204	0.0899829	0.996086	0.965234	1	1
chrX.12888602.G.A	rs147244662	A	Severity; Severity for males	CAV-FE	A	TLR7	949	Allergies, other	injuries & poisonings	542	12587	-10.2723	235.685	3.4577e-05	0.965235	1	1
chr4.186083346.C.T	rs121434431	T	Severity	CAV-FE	T	TLR3	592	Cystitis and urethritis	genitourinary	456	12632	-10.2355	234.842	3.58746e-05	0.965236	1	1
chrX.15561454.T.C	rs142017934	C	Severity	CAV	C	ACE2	281	Other deficiency anemia	hematopoietic	191	11885	-12.3596	283.583	4.28838e-06	0.965236	1	1
chrX.12885540.A.T	rs179008	T	Severity; Risk factor	CAV	T	TLR7	218	Benign neoplasm of uterus	neoplasms	369	14664	0.00432823	0.09933	1.00434	0.965244	1	1
chrX.12885540.A.T	rs179008	T	Severity; Risk factor	CAV	T	TLR7	218.1	Uterine leiomyoma	neoplasms	369	14664	0.00432823	0.09933	1.00434	0.965244	1	1
chr20.1135233.C.T	rs141024057	T	Severity	CAV	T	PSMF1	550.4	Umbilical hernia	digestive	195	15000	-11.4166	262.034	1.10109e-05	0.965248	1	1
chr11.34482745.G.A	rs61882275	G	Severity	CAV	A	ELF5	180.3	Cervical intraepithelial neoplasia [CIN] [Cervical dysplasia]	neoplasms	206	14337	-0.0046024	0.105659	0.995408	0.965256	1	1
chr7.117642566.G.A	rs77010898	A	Severity	CAV	A	CFTR	350	Abnormal movement	neurological	1495	13657	-9.80414	225.087	5.52225e-05	0.965257	1	1
chr17.42362183.A.G	rs744166	G	Risk factor; Severity	CAV	G	STAT3	295.1	Schizophrenia	mental disorders	226	9362	0.00431742	0.0991387	1.00433	0.965264	1	1
chr5.157106730.T.C	rs35960726	C	Severity	CAV	C	HAVCR2	362.2	Degeneration of macula and posterior pole of retina	sense organs	303	13670	-11.5956	266.266	9.20606e-06	0.965264	1	1
chr5.174562335.T.A	rs2220543	T	Severity	CAV	A	SUMO2P6	285.2	Anemia of chronic disease	hematopoietic	285	11780	0.00387853	0.0890711	1.00389	0.965268	1	1
chr7.117642566.G.A	rs77010898	A	Severity	CAV	A	CFTR	078	Viral warts & HPV	infectious diseases	516	11198	-8.57676	196.968	0.000188434	0.965268	1	1
chr2.195994321.C.T	rs191631470	T	Severity	CAV	T	DNAH7	276.12	Hyposmolality and/or hyponatremia	endocrine/metabolic	152	14094	-13.1533	302.113	1.93912e-06	0.965273	1	1
chr13.19647239.G.A	rs191299359	A	Severity	CAV	A	MPHOSPH8	585.1	Acute renal failure	genitourinary	633	13072	-11.0987	254.935	1.51325e-05	0.965275	1	1
chr7.117642566.G.A	rs77010898	A	Severity	CAV	A	CFTR	110	Dermatophytosis / Dermatomycosis	infectious diseases	1614	12266	-9.84304	226.114	5.31158e-05	0.965278	1	1
chrX.15592465.T.A	rs73195521	A	Severity	CAV	A	ACE2	977	Personal history of allergy to medicinal agents	injuries & poisonings	329	15357	-11.6851	268.441	8.41812e-06	0.965279	1	1
chr1.214663607.G.A	rs143976001	A	Severity	CAV	A	CENPF	722.1	Displacement of intervertebral disc	musculoskeletal	391	13713	-10.9021	250.455	1.84188e-05	0.96528	1	1
chr9.87725456.A.T	rs56952354	A;T	Possible functional consequences	FCP + IP	T	CTSL	579	Other symptoms involving abdomen and pelvis	digestive	141	13946	-13.9572	320.647	8.67868e-07	0.96528	1	1
chr7.117642566.G.A	rs77010898	A	Severity	CAV	A	CFTR	280.1	Iron deficiency anemias, unspecified or not due to blood loss	hematopoietic	1156	11884	-8.57362	196.968	0.000189026	0.965281	1	1
chr13.19647239.G.A	rs191299359	A	Severity	CAV	A	MPHOSPH8	250.7	Diabetic retinopathy	endocrine/metabolic	367	13671	-10.5346	242.072	2.66003e-05	0.965288	1	1
chr5.157106730.T.C	rs35960726	C	Severity	CAV	C	HAVCR2	215	Other benign neoplasm of connective and other soft tissue	neoplasms	201	15447	-11.37	261.302	1.15363e-05	0.965293	1	1
chr21.41494374.C.T	rs114363287	T	Risk factor	CAV	T	TMPRSS2	586.2	Cyst of kidney, acquired	genitourinary	244	13071	-11.246	258.456	1.30597e-05	0.965293	1	1
chrX.12888602.G.A	rs147244662	A	Severity; Severity for males	CAV-FE	A	TLR7	244.2	Acquired hypothyroidism	endocrine/metabolic	421	13231	-10.0386	230.711	4.36818e-05	0.965294	1	1
chr4.186083346.C.T	rs121434431	T	Severity	CAV-FE	T	TLR3	593	Hematuria	genitourinary	565	12632	-10.3975	238.965	3.05087e-05	0.965294	1	1
chr6.160716758.G.A	rs4252187	A	Potential functional effect on protein	FCP + IP	A	PLG	250.7	Diabetic retinopathy	endocrine/metabolic	367	13664	-11.1135	255.428	1.49103e-05	0.965296	1	1
chr6.52200448.A.G	rs13192246	G	Severity	CAV	A	-	530.1	Esophagitis, GERD and related diseases	digestive	3919	10659	-0.00135667	0.0311823	0.998644	0.965297	1	1
chr2.74462906.CA.C	rs765427546	C	Severity	CAV	C	MOGS	550.5	Ventral hernia	digestive	302	15002	-10.1537	233.399	3.89329e-05	0.9653	1	1
chrX.15581240.G.A	rs147464721	A	Severity	CAV	A	ACE2	345.3	Convulsions	neurological	305	14610	-12.7216	292.468	2.98593e-06	0.965305	1	1
chr2.195994321.C.T	rs191631470	T	Severity	CAV	T	DNAH7	395.1	Nonrheumatic mitral valve disorders	circulatory system	270	14576	-13.6075	312.853	1.23129e-06	0.965307	1	1
chr21.41660268.A.T	rs2252109	A	Severity	CAV	A	-	840	Sprains and strains	injuries & poisonings	184	14099	-0.00466488	0.107257	0.995346	0.965309	1	1
chr21.41494374.C.T	rs114363287	T	Risk factor	CAV	T	TMPRSS2	772.3	Muscle weakness	symptoms	233	15037	-11.4655	263.641	1.04856e-05	0.965312	1	1
chr6.160716758.G.A	rs4252187	A	Potential functional effect on protein	FCP + IP	A	PLG	442	Other aneurysm	circulatory system	238	13458	-11.066	254.47	1.56357e-05	0.965314	1	1
chr1.205208489.G.A	rs11240388	G	Severity	CAV-FE	A	DSTYK	575	Other biliary tract disease	digestive	184	15191	-0.00468917	0.107835	0.995322	0.965315	1	1
chr3.157438240.A.G	rs1840680	AG genotype)	Protective	CAV	A	PTX3	427.21	Atrial fibrillation	circulatory system	561	12040	0.00291004	0.066929	1.00291	0.965319	1	1
chrX.12888602.G.A	rs147244662	A	Severity; Severity for males	CAV-FE	A	TLR7	250.6	Polyneuropathy in diabetes	endocrine/metabolic	439	10379	-9.57988	220.339	6.91054e-05	0.965321	1	1
chr13.19647239.G.A	rs191299359	A	Severity	CAV	A	MPHOSPH8	317.1	Alcoholism	mental disorders	372	13001	-10.4433	240.201	2.91428e-05	0.965321	1	1
chrX.15592465.T.A	rs73195521	A	Severity	CAV	A	ACE2	415	Pulmonary heart disease	circulatory system	292	15782	-11.503	264.615	1.00993e-05	0.965326	1	1
chr13.19647239.G.A	rs191299359	A	Severity	CAV	A	MPHOSPH8	722.1	Displacement of intervertebral disc	musculoskeletal	391	13714	-10.9533	251.969	1.75005e-05	0.965326	1	1
chr9.133449836.G.A	rs139951127	A	Severity	CAV-FE	A	ADAMTS13	245	Thyroiditis	endocrine/metabolic	271	13232	-10.3035	237.023	3.35168e-05	0.965327	1	1
chr10.51197961.C.A	rs7897633	A	Severity in European-Americans	CAV	C	PRKG1	619.4	Noninflammatory disorders of vagina	genitourinary	610	13762	0.00277157	0.0637717	1.00278	0.965334	1	1
chr5.157106730.T.C	rs35960726	C	Severity	CAV	C	HAVCR2	772.3	Muscle weakness	symptoms	233	15039	-11.3656	261.608	1.15875e-05	0.965347	1	1
chr4.186083346.C.T	rs121434431	T	Severity	CAV-FE	T	TLR3	698	Pruritus and related conditions	dermatologic	624	14873	-10.2004	234.791	3.71551e-05	0.965347	1	1
chr10.22439346.T.C	-	HLA-A*02:02	Protective	IP	C	HLA-A	781	Symptoms involving nervous and musculoskeletal systems	symptoms	191	15621	0.00913737	0.210381	1.00918	0.965357	1	1
chr2.195994321.C.T	rs191631470	T	Severity	CAV	T	DNAH7	458	Hypotension	circulatory system	204	14932	-13.1898	303.7	1.86965e-06	0.965359	1	1
chr19.52830722.G.A	rs10411226	G	Severity	CAV	G	ZNF28	208	Benign neoplasm of colon	neoplasms	608	12655	0.00270681	0.0623265	1.00271	0.965359	1	1
chr1.155066988.C.T	rs114301457	T	Severity	CAV	T	EFNA4	300.4	Dysthymic disorder	mental disorders	336	9371	-12.0354	277.128	5.93025e-06	0.965359	1	1
chrX.15589409.C.T	rs148771870	T	interindividual clinical variability; may destabilize ACE2 protein structure	CAV-FE	T	ACE2	573.7	Abnormal results of function study of liver	digestive	452	13048	-10.2722	236.536	3.45809e-05	0.965361	1	1
chr20.1135233.C.T	rs141024057	T	Severity	CAV	T	PSMF1	079.9	Viremia, NOS	infectious diseases	235	11200	-11.9879	276.049	6.21918e-06	0.965361	1	1
chrX.12888602.G.A	rs147244662	A	Severity; Severity for males	CAV-FE	A	TLR7	345	Epilepsy, recurrent seizures, convulsions	neurological	431	14613	-9.45397	217.742	7.83781e-05	0.965368	1	1
chr6.160716758.G.A	rs4252187	A	Potential functional effect on protein	FCP + IP	A	PLG	585.34	Chronic Kidney Disease, Stage IV	genitourinary	484	13066	-11.7005	269.497	8.28967e-06	0.96537	1	1
chr7.117652877.C.G	rs80034486	G	Severity	CAV	G	CFTR	765	Cervical radiculitis	symptoms	492	12894	-9.96827	229.606	4.68634e-05	0.965371	1	1
chr9.117713024.A.G	rs4986790	G	Severity	CAV	G	TLR4	276	Disorders of fluid, electrolyte, and acid-base balance	endocrine/metabolic	1176	14133	0.00420255	0.0968027	1.00421	0.965372	1	1
chr7.117652877.C.G	rs80034486	G	Severity	CAV	G	CFTR	789	Nausea and vomiting	symptoms	717	14372	-9.95871	229.392	4.73137e-05	0.965372	1	1
chr9.33426577.A.G	rs10813976	G	Severity	CAV	G	-	338	Pain	neurological	3421	10917	0.00163595	0.0376861	1.00164	0.965375	1	1
chr2.74462906.CA.C	rs765427546	C	Severity	CAV	C	MOGS	696	Psoriasis and related disorders	dermatologic	289	13070	-10.503	241.951	2.74543e-05	0.965375	1	1
chr5.157106730.T.C	rs35960726	C	Severity	CAV	C	HAVCR2	153	Colorectal cancer	neoplasms	368	14306	-11.8212	272.327	7.34707e-06	0.965376	1	1
chrX.15586459.TAAATC.T	rs755766792	T	Severity	CAV	T	ACE2	555	Inflammatory bowel disease and other gastroenteritis and colitis	digestive	198	11256	-11.36	261.704	1.16523e-05	0.965376	1	1
chr21.41494374.C.T	rs114363287	T	Risk factor	CAV	T	TMPRSS2	724	Other and unspecified disorders of back	musculoskeletal	294	13713	-11.5541	266.18	9.59628e-06	0.965377	1	1
chrX.15564142.G.A	rs147311723	A	Severity	CAV	A	ACE2	250.41	Impaired fasting glucose	endocrine/metabolic	272	10380	-12.8081	295.084	2.73856e-06	0.965379	1	1
chr8.73355963.T.C	rs2010843	C	Severity	CAV	C	RDH10-AS1	395.2	Nonrheumatic aortic valve disorders	circulatory system	336	14456	0.00375828	0.0865872	1.00377	0.965379	1	1
chrX.15581240.G.A	rs147464721	A	Severity	CAV	A	ACE2	569.2	Gastrointestinal complications	digestive	169	14837	-12.2879	283.112	4.60714e-06	0.96538	1	1
chr5.32750877.T.C	rs1173773	C	Protective	CAV	C	NPR3	772	Symptoms of the muscles	symptoms	103	14953	-0.00631811	0.145578	0.993702	0.965383	1	1
chrX.15600857.A.G	rs73635825	G	Risk factor*Conflicting; Protective*Conflicting	FCP + IP	G	ACE2	728.7	Fasciitis	musculoskeletal	480	11577	-10.3289	238	3.26741e-05	0.965384	1	1
chrX.15581240.G.A	rs147464721	A	Severity	CAV	A	ACE2	244.2	Acquired hypothyroidism	endocrine/metabolic	421	13228	-12.9878	299.277	2.28797e-06	0.965385	1	1
chr7.117642566.G.A	rs77010898	A	Severity	CAV	A	CFTR	300.11	Generalized anxiety disorder	mental disorders	640	9372	-9.91947	228.578	4.92071e-05	0.965386	1	1
chr21.41494374.C.T	rs114363287	T	Risk factor	CAV	T	TMPRSS2	555	Inflammatory bowel disease and other gastroenteritis and colitis	digestive	198	11257	-11.6753	269.082	8.50116e-06	0.965391	1	1
chr21.41508701.T.G	rs4283504	T	Possible functional consequences	FCP + IP	T	TMPRSS2	262	Mineral deficiency NEC	endocrine/metabolic	278	9898	0.006208	0.143077	1.00623	0.965391	1	1
chrX.12888602.G.A	rs147244662	A	Severity; Severity for males	CAV-FE	A	TLR7	070.3	Viral hepatitis C	infectious diseases	1236	11200	-10.169	234.373	3.83394e-05	0.965392	1	1
chr8.124324323.T.C	rs72711165	C	Severity	CAV-FE	C	TMEM65	262	Mineral deficiency NEC	endocrine/metabolic	282	10117	-0.0149658	0.344937	0.985146	0.965393	1	1
chr21.41494374.C.T	rs114363287	T	Risk factor	CAV	T	TMPRSS2	592.11	Acute cystitis	genitourinary	345	12631	-11.5144	265.391	9.98553e-06	0.965393	1	1
chr1.87162490.C.T	rs10873821	C	Severity	CAV	T	LINC01140	590	Pyelonephritis	genitourinary	131	12600	-0.00575518	0.132659	0.994261	0.965396	1	1
chr11.126292948.C.T	rs8177374	T	Protective	CAV	T	TIRAP	726.1	Enthesopathy	musculoskeletal	621	11580	0.00447778	0.103217	1.00449	0.965397	1	1
chr7.117642566.G.A	rs77010898	A	Severity	CAV	A	CFTR	790.6	Other abnormal blood chemistry	symptoms	1297	13633	-9.93764	229.074	4.83211e-05	0.965397	1	1
chrX.15561454.T.C	rs142017934	C	Severity	CAV	C	ACE2	599.2	Retention of urine	genitourinary	251	11354	-12.308	283.717	4.51551e-06	0.965398	1	1
chrX.12888602.G.A	rs147244662	A	Severity; Severity for males	CAV-FE	A	TLR7	369	Infection of the eye	sense organs	416	13613	-10.0439	231.535	4.34505e-05	0.965399	1	1
chr6.160716758.G.A	rs4252187	A	Potential functional effect on protein	FCP + IP	A	PLG	362.2	Degeneration of macula and posterior pole of retina	sense organs	303	13664	-10.9046	251.394	1.83732e-05	0.965401	1	1
chr2.74462906.CA.C	rs765427546	C	Severity	CAV	C	MOGS	558	Noninfectious gastroenteritis	digestive	391	11258	-10.8606	250.416	1.91997e-05	0.965406	1	1
chr4.67964168.T.A	rs720009	A	Possible functional consequences	FCP + IP	A	TMPRSS11A	465.2	Acute pharyngitis	respiratory	645	11067	0.00560321	0.129201	1.00562	0.965408	1	1
chr6.160731787.C.T	rs4252128	T	Potential functional effect on protein	FCP + IP	T	PLG	362.4	Retinal vascular changes and abnomalities	sense organs	155	13655	-0.0217907	0.502509	0.978445	0.965411	1	1
chr11.611919.C.G	rs702966	C	Severity in African-Americans	CAV	G	PHRF1	809	Fracture of unspecified bones	injuries & poisonings	221	14368	0.00437121	0.100808	1.00438	0.965413	1	1
chr17.45714244.T.C	rs113661667	C	Risk factor	CAV-FE	C	LINC02210-CRHR1	592.1	Cystitis	genitourinary	428	12601	0.00431396	0.0994914	1.00432	0.965414	1	1
chrX.15564175.T.C	rs41303171	C	Severity; Risk factor	CAV	C	ACE2	475.9	Postnasal drip	respiratory	304	10573	-12.8692	296.85	2.57613e-06	0.96542	1	1
chr21.41660268.A.T	rs2252109	A	Severity	CAV	A	-	288	Diseases of white blood cells	hematopoietic	237	13295	-0.00411663	0.0949632	0.995892	0.965423	1	1
chr2.74462906.CA.C	rs765427546	C	Severity	CAV	C	MOGS	300.12	Agorophobia, social phobia, and panic disorder	mental disorders	352	9376	-10.7748	248.572	2.09205e-05	0.965425	1	1
chr16.85959043.C.T	rs12444486	C	Severity in African-Americans	CAV	C	-	427.9	Palpitations	circulatory system	1190	11645	-0.00198572	0.0458137	0.998016	0.965428	1	1
chrX.12888602.G.A	rs147244662	A	Severity; Severity for males	CAV-FE	A	TLR7	369.5	Conjunctivitis, infectious	sense organs	377	13613	-9.97152	230.082	4.67113e-05	0.965431	1	1
chrX.15599938.A.G	rs2106809	G	Severity	CAV	G	ACE2	427.1	Paroxysmal tachycardia, unspecified	circulatory system	266	12059	0.00509195	0.117519	1.0051	0.965439	1	1
chr7.117559590.ATCT.A	rs113993960	A	Severity	CAV	A	CFTR	262	Mineral deficiency NEC	endocrine/metabolic	281	10087	-12.976	299.482	2.31514e-06	0.96544	1	1
chr13.19647239.G.A	rs191299359	A	Severity	CAV	A	MPHOSPH8	246	Other disorders of thyroid	endocrine/metabolic	456	13233	-11.0806	255.768	1.54086e-05	0.965444	1	1
chrX.12888602.G.A	rs147244662	A	Severity; Severity for males	CAV-FE	A	TLR7	279.7	Other immunological findings	endocrine/metabolic	758	15029	-10.3073	237.93	3.33881e-05	0.965446	1	1
chr5.157106730.T.C	rs35960726	C	Severity	CAV	C	HAVCR2	600	Hyperplasia of prostate	genitourinary	840	14861	-10.0579	232.181	4.28455e-05	0.965447	1	1
chr2.60480453.A.G	rs1123573	A	Severity	CAV-FE	G	BCL11A	427.2	Atrial fibrillation and flutter	circulatory system	605	12056	0.00284309	0.0656391	1.00285	0.965451	1	1
chr1.154454494.A.C	rs2228145	A	Risk factor	CAV	C	IL6R	411.2	Myocardial infarction	circulatory system	262	13367	0.00410392	0.0947528	1.00411	0.965453	1	1
chrX.15564142.G.A	rs147311723	A	Severity	CAV	A	ACE2	260	Protein-calorie malnutrition	endocrine/metabolic	217	10120	-12.6575	292.246	3.18359e-06	0.965454	1	1
chrX.12888602.G.A	rs147244662	A	Severity; Severity for males	CAV-FE	A	TLR7	771.1	Swelling of limb	symptoms	550	14222	-9.93076	229.319	4.86548e-05	0.965458	1	1
chrX.15589409.C.T	rs148771870	T	interindividual clinical variability; may destabilize ACE2 protein structure	CAV-FE	T	ACE2	741.2	Stiffness of joint	musculoskeletal	616	14703	-9.2935	214.611	9.20204e-05	0.965459	1	1
chr7.117642566.G.A	rs77010898	A	Severity	CAV	A	CFTR	740.9	Osteoarthrosis NOS	musculoskeletal	1620	12409	-9.82925	226.989	5.3853e-05	0.96546	1	1
chrX.15600835.T.C	rs4646116	C	Risk factor	FCP + IP	C	ACE2	473	Diseases of the larynx and vocal cords	respiratory	385	10576	-12.1805	281.31	5.12974e-06	0.965463	1	1
chr4.186083346.C.T	rs121434431	T	Severity	CAV-FE	T	TLR3	613	Other nonmalignant breast conditions	genitourinary	402	15238	-9.80217	226.408	5.53314e-05	0.965467	1	1
chr9.33426577.A.G	rs10813976	G	Severity	CAV	G	-	738	Other acquired musculoskeletal deformity	musculoskeletal	120	14788	-0.0074021	0.170973	0.992625	0.965467	1	1
chr2.60480453.A.G	rs1123573	A	Severity	CAV-FE	G	BCL11A	356	Hereditary and idiopathic peripheral neuropathy	neurological	175	15202	-0.00493545	0.114001	0.995077	0.965468	1	1
chr2.112913801.G.T	rs3811046	T	Risk factor	CAV	G	IL37	442	Other aneurysm	circulatory system	238	13462	-0.0045139	0.104275	0.995496	0.965471	1	1
chr20.1135233.C.T	rs141024057	T	Severity	CAV	T	PSMF1	443.9	Peripheral vascular disease, unspecified	circulatory system	1095	13465	-0.0335853	0.775886	0.966972	0.965473	1	1
chr9.133449836.G.A	rs139951127	A	Severity	CAV-FE	A	ADAMTS13	418.1	Precordial pain	circulatory system	281	11112	-10.5844	244.521	2.53078e-05	0.965473	1	1
chr13.19647239.G.A	rs191299359	A	Severity	CAV	A	MPHOSPH8	272.12	Hyperglyceridemia	endocrine/metabolic	557	8861	-11.7165	270.679	8.15827e-06	0.965474	1	1
chr7.117587738.G.A	rs76713772	A	Severity	CAV	A	CFTR	585.3	Chronic renal failure [CKD]	genitourinary	1087	13072	-8.52403	196.968	0.000198637	0.965481	1	1
chr4.186083346.C.T	rs121434431	T	Severity	CAV-FE	T	TLR3	714	Rheumatoid arthritis and other inflammatory polyarthropathies	musculoskeletal	463	14958	-10.0256	231.686	4.42543e-05	0.965484	1	1
chr9.87725456.A.T	rs56952354	A;T	Possible functional consequences	FCP + IP	T	CTSL	327.7	Sleep related movement disorders	neurological	133	12257	-13.9594	322.611	8.66001e-07	0.965486	1	1
chrX.15596127.G.T	rs146598386	T	Severity	CAV	T	ACE2	250.23	Type 2 diabetes with ophthalmic manifestations	endocrine/metabolic	406	10376	-13.1446	303.803	1.95597e-06	0.965489	1	1
chr6.41534945.A.C	rs1886814	C	Severity	CAV-FE	C	FOXP4-AS1	977	Personal history of allergy to medicinal agents	injuries & poisonings	329	15267	-0.00523918	0.121117	0.994775	0.965497	1	1
chr7.117559590.ATCT.A	rs113993960	A	Severity	CAV	A	CFTR	110.13	Dermatophytosis of the body	infectious diseases	203	12227	-12.1588	281.094	5.24202e-06	0.965498	1	1
chr1.155066988.C.T	rs114301457	T	Severity	CAV	T	EFNA4	295	Schizophrenia and other psychotic disorders	mental disorders	319	9371	-12.0989	279.71	5.56543e-06	0.965498	1	1
chr4.68840276.G.A	rs115162070	G	Severity	CAV	A	-	427.3	Other specified cardiac dysrhythmias	circulatory system	276	12004	0.0094401	0.218247	1.00948	0.965499	1	1
chrX.15592465.T.A	rs73195521	A	Severity	CAV	A	ACE2	585.31	Renal dialysis	genitourinary	334	13069	-11.6623	269.657	8.61251e-06	0.965503	1	1
chr5.157106730.T.C	rs35960726	C	Severity	CAV	C	HAVCR2	496.2	Chronic bronchitis	respiratory	379	11739	-11.8307	273.568	7.27736e-06	0.965505	1	1
chr13.19647239.G.A	rs191299359	A	Severity	CAV	A	MPHOSPH8	766	Neuralgia, neuritis, and radiculitis NOS	symptoms	364	12894	-10.8498	250.902	1.94078e-05	0.965508	1	1
chr5.32750877.T.C	rs1173773	C	Protective	CAV	C	NPR3	327.7	Sleep related movement disorders	neurological	133	12231	-0.005607	0.129694	0.994409	0.965516	1	1
chr11.320772.A.G	rs12252	G	Severity; Risk factor	CAV	G	IFITM3	284	Aplastic anemia	hematopoietic	139	11501	-0.00750441	0.173582	0.992524	0.965516	1	1
chr7.117642566.G.A	rs77010898	A	Severity	CAV	A	CFTR	411.3	Angina pectoris	circulatory system	629	13398	-9.31084	215.405	9.04388e-05	0.965522	1	1
chrX.15581240.G.A	rs147464721	A	Severity	CAV	A	ACE2	276.14	Hypopotassemia	endocrine/metabolic	370	14129	-13.0018	300.811	2.25627e-06	0.965524	1	1
chr5.157106730.T.C	rs35960726	C	Severity	CAV	C	HAVCR2	722.1	Displacement of intervertebral disc	musculoskeletal	391	13714	-12.0063	277.827	6.1057e-06	0.96553	1	1
chr2.74462906.CA.C	rs765427546	C	Severity	CAV	C	MOGS	696.4	Psoriasis	dermatologic	277	13070	-10.4374	241.572	2.93165e-05	0.965537	1	1
chr4.186083346.C.T	rs121434431	T	Severity	CAV-FE	T	TLR3	357	Inflammatory and toxic neuropathy	neurological	476	15206	-10.1314	234.507	3.98092e-05	0.96554	1	1
chr2.74462906.CA.C	rs765427546	C	Severity	CAV	C	MOGS	452	Other venous embolism and thrombosis	circulatory system	396	12586	-10.6968	247.638	2.26174e-05	0.965546	1	1
chr7.117642566.G.A	rs77010898	A	Severity	CAV	A	CFTR	611	Abnormal findings on mammogram or breast exam	genitourinary	941	13373	-9.03358	209.144	0.000119334	0.965548	1	1
chr21.41660268.A.T	rs2252109	A	Severity	CAV	A	-	338.2	Chronic pain	neurological	3040	10278	0.00132644	0.0307108	1.00133	0.965549	1	1
chr20.1135233.C.T	rs141024057	T	Severity	CAV	T	PSMF1	382	Otalgia	sense organs	190	14680	-11.3173	262.06	1.21602e-05	0.965553	1	1
chrX.12888602.G.A	rs147244662	A	Severity; Severity for males	CAV-FE	A	TLR7	079	Viral infection	infectious diseases	430	11200	-10.2439	237.214	3.55731e-05	0.965555	1	1
chr4.186083346.C.T	rs121434431	T	Severity	CAV-FE	T	TLR3	514.2	Solitary pulmonary nodule	respiratory	581	15025	-10.2614	237.62	3.49564e-05	0.965555	1	1
chr6.160716758.G.A	rs4252187	A	Potential functional effect on protein	FCP + IP	A	PLG	274	Gout and other crystal arthropathies	endocrine/metabolic	299	15947	-11.0009	254.749	1.66874e-05	0.965556	1	1
chr5.157106730.T.C	rs35960726	C	Severity	CAV	C	HAVCR2	724	Other and unspecified disorders of back	musculoskeletal	295	13714	-11.8657	274.789	7.02757e-06	0.965557	1	1
chr6.160716758.G.A	rs4252187	A	Potential functional effect on protein	FCP + IP	A	PLG	292.3	Memory loss	mental disorders	552	14292	-11.4694	265.618	1.04446e-05	0.965558	1	1
chr13.19647239.G.A	rs191299359	A	Severity	CAV	A	MPHOSPH8	054	Herpes simplex	infectious diseases	536	11201	-11.4222	264.535	1.09501e-05	0.965559	1	1
chr12.47879112.A.G	rs2228570	AG genotype	Severity	CAV	A	VDR	365.1	Open-angle glaucoma	sense organs	125	12096	-0.00601037	0.139208	0.994008	0.965562	1	1
chr1.214663607.G.A	rs143976001	A	Severity	CAV	A	CENPF	573.7	Abnormal results of function study of liver	digestive	452	13048	-10.8474	251.242	1.94545e-05	0.965562	1	1
chr21.41494374.C.T	rs114363287	T	Risk factor	CAV	T	TMPRSS2	596.5	Functional disorders of bladder	genitourinary	202	15713	-11.1324	257.854	1.46309e-05	0.965563	1	1
chr22.19963748.G.A	rs4680	A	Risk factor	FCP	A	COMT	241	Nontoxic nodular goiter	endocrine/metabolic	821	13226	-0.00229915	0.053259	0.997703	0.965567	1	1
chr13.41746691.T.A	rs10507497	A	Severity	CAV-FE	A	VWA8	180	Cervical cancer and dysplasia	neoplasms	233	14372	0.0049707	0.115149	1.00498	0.965568	1	1
chr1.156125675.T.C	rs581342	C	Severity	CAV	C	LMNA	401.1	Essential hypertension	circulatory system	7160	8333	0.00164554	0.0381231	1.00165	0.965571	1	1
chr4.186083346.C.T	rs121434431	T	Severity	CAV-FE	T	TLR3	733	Other disorders of bone and cartilage	musculoskeletal	1069	13033	-10.9819	254.423	1.70069e-05	0.965571	1	1
chr15.33615902.C.T	rs12593288	C	Severity	CAV	T	RYR3	227.3	Benign neoplasm of pituitary gland and craniopharyngeal duct (pouch)	neoplasms	107	15785	0.00749568	0.173663	1.00752	0.965572	1	1
