## Supplementary Table 14 for "A comprehensive knowledgebase of known and predicted human genetic variants associated with COVID-19 susceptibility and severity" (part 27 of 29)

### Sheet: Supplementary Table 14 (continued)
Supplementary Table 14. PheWAS in HA ancestry
chr1.155066988.C.T	rs114301457	T	Severity	CAV	T	EFNA4	300.9	Posttraumatic stress disorder	mental disorders	316	9371	-11.9648	277.21	6.36425e-06	0.965573	1	1
chr4.186083346.C.T	rs121434431	T	Severity	CAV-FE	T	TLR3	389.1	Sensorineural hearing loss	sense organs	592	14295	-10.0857	233.699	4.16724e-05	0.965577	1	1
chr6.30887474.G.A	rs4618569	AG genotype	Severity	CAV	A	DDR1	512.9	Other dyspnea	respiratory	1957	8803	0.001737	0.0402487	1.00174	0.965577	1	1
chr7.117652877.C.G	rs80034486	G	Severity	CAV	G	CFTR	594	Urinary calculus	genitourinary	698	15242	-9.90717	229.57	4.98162e-05	0.965578	1	1
chr7.117642566.G.A	rs77010898	A	Severity	CAV	A	CFTR	071	Human immunodeficiency virus [HIV] disease	infectious diseases	1238	11198	-8.50014	196.968	0.000203441	0.965578	1	1
chr9.133449836.G.A	rs139951127	A	Severity	CAV-FE	A	ADAMTS13	473.4	Voice disturbance	respiratory	303	10575	-10.9491	253.764	1.75743e-05	0.965585	1	1
chr15.100233816.G.A	rs143434383	A	Risk factor	CAV	A	ADAMTS17	288.11	Neutropenia	hematopoietic	118	14185	-0.0435853	1.01053	0.957351	0.965597	1	1
chr5.157106730.T.C	rs35960726	C	Severity	CAV	C	HAVCR2	345	Epilepsy, recurrent seizures, convulsions	neurological	431	14614	-11.9425	276.89	6.50788e-06	0.965597	1	1
chrX.15596127.G.T	rs146598386	T	Severity	CAV	T	ACE2	580.2	Nephrotic syndrome without mention of glomerulonephritis	genitourinary	164	13067	-12.0345	279.057	5.93557e-06	0.965601	1	1
chr13.19647239.G.A	rs191299359	A	Severity	CAV	A	MPHOSPH8	452.2	Deep vein thrombosis [DVT]	circulatory system	293	12586	-10.6134	246.122	2.45834e-05	0.965604	1	1
chr15.34253720.A.G	rs2705343	G	Severity	CAV-FE	G	SLC12A6	317	Alcohol-related disorders	mental disorders	439	12810	0.00417612	0.0968573	1.00418	0.965609	1	1
chrX.15603134.G.A	rs7885856	G;A	Possible functional consequences	FCP + IP	A	ACE2	293.1	Swelling, mass, or lump in head and neck [Space-occupying lesion, intracranial NOS]	mental disorders	226	15640	0.011479	0.266265	1.01155	0.965613	1	1
chr4.186083346.C.T	rs121434431	T	Severity	CAV-FE	T	TLR3	153	Colorectal cancer	neoplasms	368	14306	-10.0928	234.113	4.13745e-05	0.965613	1	1
chr21.41494374.C.T	rs114363287	T	Risk factor	CAV	T	TMPRSS2	078	Viral warts & HPV	infectious diseases	516	11200	-12.3995	287.634	4.12082e-06	0.965615	1	1
chr2.74462906.CA.C	rs765427546	C	Severity	CAV	C	MOGS	696.41	Psoriasis vulgaris	dermatologic	262	13070	-10.4127	241.554	3.00473e-05	0.965616	1	1
chr2.74462906.CA.C	rs765427546	C	Severity	CAV	C	MOGS	153.3	Malignant neoplasm of rectum, rectosigmoid junction, and anus	neoplasms	290	14307	-10.2033	236.702	3.7046e-05	0.965617	1	1
chr17.49863303.C.T	rs77534576	T	Severity	CAV	T	-	427.21	Atrial fibrillation	circulatory system	562	12024	0.00766405	0.177796	1.00769	0.965617	1	1
chrX.15564667.C.T	rs2074192	T	Severity (T allele); Severity for males > 50 y.o (T allele); Protective (C allele); Protective (CT genotype)	CAV	T	ACE2	440	Atherosclerosis	circulatory system	329	13339	-0.00411885	0.0955583	0.99589	0.965619	1	1
chrX.15581240.G.A	rs147464721	A	Severity	CAV	A	ACE2	531.4	Peptic ulcer, site unspecified	digestive	175	15886	-12.0826	280.358	5.65728e-06	0.965624	1	1
chr8.40324459.C.A	rs11779911	C	Severity	CAV	A	SIRLNT	465.2	Acute pharyngitis	respiratory	619	10677	0.00301784	0.0700348	1.00302	0.965629	1	1
chr13.19647239.G.A	rs191299359	A	Severity	CAV	A	MPHOSPH8	345	Epilepsy, recurrent seizures, convulsions	neurological	431	14615	-10.8164	251.078	2.00668e-05	0.965638	1	1
chr21.41509390.C.G	rs12626358	G	Possible functional consequences	FCP + IP	G	TMPRSS2	479	Other upper respiratory disease	respiratory	668	10447	-0.00298291	0.069244	0.997022	0.965639	1	1
chr12.106231175.T.A	rs12823094	A	Severity	CAV	A	-	427.22	Atrial flutter	circulatory system	108	11582	0.00832418	0.193259	1.00836	0.965644	1	1
chr13.19647239.G.A	rs191299359	A	Severity	CAV	A	MPHOSPH8	681.5	Cellulitis and abscess of leg, except foot	dermatologic	311	13657	-10.6161	246.487	2.45188e-05	0.965646	1	1
chrX.15581240.G.A	rs147464721	A	Severity	CAV	A	ACE2	586.2	Cyst of kidney, acquired	genitourinary	244	13068	-12.4408	288.899	3.95397e-06	0.965651	1	1
chrX.15600835.T.C	rs4646116	C	Risk factor	FCP + IP	C	ACE2	250.1	Type 1 diabetes	endocrine/metabolic	240	10380	-11.6031	269.457	9.13805e-06	0.965653	1	1
chrX.15581240.G.A	rs147464721	A	Severity	CAV	A	ACE2	198	Secondary malignant neoplasm	neoplasms	159	14571	-12.2191	283.787	4.93536e-06	0.965656	1	1
chr8.16932640.T.C	rs118072448	T	Severity	CAV	C	-	345.1	Epilepsy	neurological	110	14503	-0.0156729	0.36403	0.984449	0.965659	1	1
chr11.320836.C.T	rs34481144	T	Severity	CAV	T	IFITM3	735.21	Hammer toe (acquired)	musculoskeletal	168	14464	-0.00574625	0.13348	0.99427	0.965662	1	1
chr2.196087686.G.A	rs2176724	A	Severity	CAV	A	-	371	Inflammation of the eye	sense organs	326	13600	0.00466663	0.108438	1.00468	0.965674	1	1
chr15.90876959.G.A	rs201551785	A	Potential functional effect on protein	FCP + IP	A	FURIN	428.1	Congestive heart failure (CHF) NOS	circulatory system	570	13892	-11.2677	261.879	1.27785e-05	0.96568	1	1
chr2.74462906.CA.C	rs765427546	C	Severity	CAV	C	MOGS	295	Schizophrenia and other psychotic disorders	mental disorders	319	9376	-10.6482	247.486	2.37442e-05	0.965681	1	1
chr4.186083346.C.T	rs121434431	T	Severity	CAV-FE	T	TLR3	624.9	stress incontinence, female	genitourinary	349	15409	-9.82967	228.468	5.38306e-05	0.965682	1	1
chr5.157106730.T.C	rs35960726	C	Severity	CAV	C	HAVCR2	701	Other hypertrophic and atrophic conditions of skin	dermatologic	405	14830	-11.9537	277.858	6.43535e-06	0.965685	1	1
chr10.130802064.T.G	rs12253652	G	Severity	CAV	G	-	277.7	Dysmetabolic syndrome X	endocrine/metabolic	100	14946	-0.00940677	0.218657	0.990637	0.965685	1	1
chrX.12888602.G.A	rs147244662	A	Severity; Severity for males	CAV-FE	A	TLR7	351	Other peripheral nerve disorders	neurological	582	14498	-9.99948	232.464	4.54233e-05	0.965689	1	1
chr7.117652877.C.G	rs80034486	G	Severity	CAV	G	CFTR	585.32	End stage renal disease	genitourinary	501	13072	-9.85511	229.113	5.24782e-05	0.96569	1	1
chr12.57108399.C.T	rs324011	T	Risk factor; Severity	CAV	T	STAT6	790.6	Other abnormal blood chemistry	symptoms	1295	13524	-0.00191067	0.0444217	0.998091	0.965692	1	1
chr7.117642566.G.A	rs77010898	A	Severity	CAV	A	CFTR	465.2	Acute pharyngitis	respiratory	645	11121	-9.34485	217.288	8.74141e-05	0.965696	1	1
chr7.117652877.C.G	rs80034486	G	Severity	CAV	G	CFTR	535.9	Gastritis and duodenitis, NOS	digestive	574	14340	-9.85976	229.286	5.2235e-05	0.9657	1	1
chr6.18015216.C.T	rs140247774	T	Severity	CAV	T	-	250.3	Insulin pump user	endocrine/metabolic	1154	10315	0.00592366	0.137758	1.00594	0.965701	1	1
chr5.157106730.T.C	rs35960726	C	Severity	CAV	C	HAVCR2	371	Inflammation of the eye	sense organs	326	13614	-11.8624	275.883	7.05055e-06	0.965703	1	1
chr15.90876959.G.A	rs201551785	A	Potential functional effect on protein	FCP + IP	A	FURIN	174	Breast cancer	neoplasms	454	14782	-10.4841	243.843	2.79785e-05	0.965705	1	1
chrX.15602217.T.C	rs190509934	C	Protective	CAV	C	ACE2	579	Other symptoms involving abdomen and pelvis	digestive	141	13989	-12.9628	301.5	2.34597e-06	0.965706	1	1
chr4.186083346.C.T	rs121434431	T	Severity	CAV-FE	T	TLR3	316	Substance addiction and disorders	mental disorders	709	13001	-10.6585	247.911	2.35004e-05	0.965707	1	1
chrX.15581240.G.A	rs147464721	A	Severity	CAV	A	ACE2	772.2	Spasm of muscle	symptoms	300	15035	-12.7096	295.623	3.02212e-06	0.965708	1	1
chr2.74462906.CA.C	rs765427546	C	Severity	CAV	C	MOGS	110.12	Althete's foot	infectious diseases	514	12270	-10.6466	247.669	2.37825e-05	0.965712	1	1
chrX.15592465.T.A	rs73195521	A	Severity	CAV	A	ACE2	362.2	Degeneration of macula and posterior pole of retina	sense organs	303	13668	-11.5843	269.492	9.31153e-06	0.965713	1	1
chr13.19647239.G.A	rs191299359	A	Severity	CAV	A	MPHOSPH8	701	Other hypertrophic and atrophic conditions of skin	dermatologic	405	14831	-10.8951	253.485	1.85484e-05	0.965716	1	1
chrX.15581240.G.A	rs147464721	A	Severity	CAV	A	ACE2	585.4	Chronic kidney disease, Stage I or II	genitourinary	298	13068	-12.7017	295.527	3.04592e-06	0.965718	1	1
chr6.160716758.G.A	rs4252187	A	Potential functional effect on protein	FCP + IP	A	PLG	395.2	Nonrheumatic aortic valve disorders	circulatory system	339	14607	-11.0367	256.797	1.60997e-05	0.965719	1	1
chr13.22495675.AG.A	rs10714879	A	Severity	CAV	AG	-	287	Purpura and other hemorrhagic conditions	hematopoietic	418	14786	0.00329748	0.0767294	1.0033	0.965721	1	1
chr5.96909661.C.T	rs150892504	T	Severity	CAV	T	ERAP2	256	Ovarian dysfunction	endocrine/metabolic	215	14623	-11.9162	277.288	6.68151e-06	0.965722	1	1
chr13.19647239.G.A	rs191299359	A	Severity	CAV	A	MPHOSPH8	288	Diseases of white blood cells	hematopoietic	252	14201	-10.3722	241.367	3.12906e-05	0.965723	1	1
chrX.15561454.T.C	rs142017934	C	Severity	CAV	C	ACE2	285.21	Anemia in chronic kidney disease	hematopoietic	182	11885	-12.2976	286.179	4.56257e-06	0.965724	1	1
chr3.61768231.T.A	rs672699	A	Severity	CAV	T	PTPRG	700	Corns and callosities	dermatologic	190	14769	-0.0047906	0.111497	0.995221	0.965728	1	1
chr3.126118894.C.T	rs1868132	T	Severity	CAV	T	ALDH1L1	681	Superficial cellulitis and abscess	dermatologic	853	13641	0.0034004	0.0791423	1.00341	0.965729	1	1
chr13.19647239.G.A	rs191299359	A	Severity	CAV	A	MPHOSPH8	695.4	Lupus (localized and systemic)	dermatologic	269	13405	-10.39	241.821	3.07387e-05	0.965729	1	1
chr11.320836.C.T	rs34481144	T	Severity	CAV	T	IFITM3	738	Other acquired musculoskeletal deformity	musculoskeletal	117	14464	-0.00670364	0.156026	0.993319	0.96573	1	1
chr13.19647239.G.A	rs191299359	A	Severity	CAV	A	MPHOSPH8	289.4	Lymphadenitis	hematopoietic	254	14201	-10.4545	243.348	2.88186e-05	0.965733	1	1
chr20.1135233.C.T	rs141024057	T	Severity	CAV	T	PSMF1	585.32	End stage renal disease	genitourinary	501	13070	-12.451	289.828	3.91385e-06	0.965734	1	1
chr20.1135233.C.T	rs141024057	T	Severity	CAV	T	PSMF1	427.7	Tachycardia NOS	circulatory system	304	12059	-12.1189	282.148	5.45567e-06	0.96574	1	1
chr2.195994321.C.T	rs191631470	T	Severity	CAV	T	DNAH7	440.2	Atherosclerosis of the extremities	circulatory system	211	13423	-13.3345	310.48	1.61766e-06	0.965743	1	1
chr1.214663607.G.A	rs143976001	A	Severity	CAV	A	CENPF	724	Other and unspecified disorders of back	musculoskeletal	295	13713	-10.8608	252.883	1.91968e-05	0.965743	1	1
chr17.34252769.A.G	rs1024611	G	Risk factor	CAV	G	CCL2	585.32	End stage renal disease	genitourinary	501	13047	0.00304263	0.0708626	1.00305	0.965752	1	1
chr5.96909661.C.T	rs150892504	T	Severity	CAV	T	ERAP2	610	Benign mammary dysplasias	genitourinary	309	13375	-12.5035	291.242	3.71353e-06	0.965756	1	1
chr6.160716758.G.A	rs4252187	A	Potential functional effect on protein	FCP + IP	A	PLG	605	Erectile dysfunction [ED]	genitourinary	644	14180	0.048596	1.13211	1.0498	0.965761	1	1
chr3.27146807.G.A	rs17317135	G	Severity	CAV	A	NEK10	592.11	Acute cystitis	genitourinary	340	12425	0.00946602	0.220563	1.00951	0.965767	1	1
chr10.43519603.G.T	rs10793436	G	Severity	CAV	T	-	601	Inflammatory diseases of prostate	genitourinary	145	13995	-0.00526557	0.122696	0.994748	0.965769	1	1
chr13.19647239.G.A	rs191299359	A	Severity	CAV	A	MPHOSPH8	362.2	Degeneration of macula and posterior pole of retina	sense organs	303	13671	-10.2788	239.522	3.43533e-05	0.96577	1	1
chrX.15592465.T.A	rs73195521	A	Severity	CAV	A	ACE2	415.1	Acute pulmonary heart disease	circulatory system	235	15782	-11.2572	262.323	1.29137e-05	0.96577	1	1
chr13.22495675.AG.A	rs10714879	A	Severity	CAV	AG	-	512.8	Cough	respiratory	2204	8663	-0.00165396	0.0385437	0.998347	0.965772	1	1
chrX.15592465.T.A	rs73195521	A	Severity	CAV	A	ACE2	415.11	Pulmonary embolism and infarction, acute	circulatory system	234	15782	-11.2545	262.287	1.29486e-05	0.965774	1	1
chr3.148742201.A.C	rs5186	C	Severity	CAV	C	AGTR1	585.31	Renal dialysis	genitourinary	334	13059	-0.00416324	0.0970254	0.995845	0.965774	1	1
chr14.74952741.A.G	rs2268616	G	Risk factor	CAV	G	PGF	369.5	Conjunctivitis, infectious	sense organs	365	13229	-0.00668194	0.155725	0.99334	0.965774	1	1
chr4.186083346.C.T	rs121434431	T	Severity	CAV-FE	T	TLR3	079	Viral infection	infectious diseases	430	11200	-10.2433	238.731	3.55944e-05	0.965775	1	1
chr15.90876959.G.A	rs201551785	A	Potential functional effect on protein	FCP + IP	A	FURIN	174.1	Breast cancer [female]	neoplasms	438	14782	-10.4468	243.488	2.90423e-05	0.965778	1	1
chr14.55263686.C.T	rs10140801	T	Severity	CAV-FE	T	FBXO34-AS1	110	Dermatophytosis / Dermatomycosis	infectious diseases	1607	12183	0.00171221	0.0399092	1.00171	0.965779	1	1
chrX.12888602.G.A	rs147244662	A	Severity; Severity for males	CAV-FE	A	TLR7	425	Cardiomyopathy	circulatory system	376	15705	-9.06077	211.218	0.000116134	0.965783	1	1
chr21.41465040.G.A	rs17001042	A	Possible functional consequences	FCP + IP	A	TMPRSS2	300.11	Generalized anxiety disorder	mental disorders	640	9367	0.00702693	0.163807	1.00705	0.965783	1	1
chrX.15596127.G.T	rs146598386	T	Severity	CAV	T	ACE2	427.7	Tachycardia NOS	circulatory system	304	12054	-12.7478	297.181	2.90873e-06	0.965785	1	1
chr7.117559590.ATCT.A	rs113993960	A	Severity	CAV	A	CFTR	281	Other deficiency anemia	hematopoietic	191	11843	-12.2167	284.807	4.94713e-06	0.965786	1	1
chr12.6845711.C.T	rs5443	T	protective	CAV	T	CDCA3	338.1	Acute pain	neurological	488	10990	0.00290633	0.0677553	1.00291	0.965786	1	1
chr8.124324323.T.C	rs72711165	C	Severity	CAV-FE	C	TMEM65	300	Anxiety disorders	mental disorders	2584	9372	-0.00539964	0.125891	0.994615	0.965788	1	1
chr4.186083346.C.T	rs121434431	T	Severity	CAV-FE	T	TLR3	714.1	Rheumatoid arthritis	musculoskeletal	401	14958	-9.8799	230.35	5.11933e-05	0.965789	1	1
chrX.12888602.G.A	rs147244662	A	Severity; Severity for males	CAV-FE	A	TLR7	350.1	Abnormal involuntary movements	neurological	397	13658	-9.75959	227.554	5.77386e-05	0.96579	1	1
chr11.320836.C.T	rs34481144	T	Severity	CAV	T	IFITM3	292.4	Altered mental status	mental disorders	133	13884	-0.00642351	0.149771	0.993597	0.96579	1	1
chr7.117642566.G.A	rs77010898	A	Severity	CAV	A	CFTR	110.1	Dermatophytosis	infectious diseases	1500	12266	-9.68251	225.766	6.23648e-05	0.965791	1	1
chrX.15592465.T.A	rs73195521	A	Severity	CAV	A	ACE2	569	Other disorders of intestine	digestive	280	14841	-11.4514	267.025	1.06343e-05	0.965793	1	1
chr7.117642566.G.A	rs77010898	A	Severity	CAV	A	CFTR	591	Urinary tract infection	genitourinary	1215	12628	-9.82753	229.167	5.39456e-05	0.965794	1	1
chrX.15589409.C.T	rs148771870	T	interindividual clinical variability; may destabilize ACE2 protein structure	CAV-FE	T	ACE2	276.14	Hypopotassemia	endocrine/metabolic	370	14134	-9.12214	212.722	0.000109221	0.965795	1	1
chrX.15581269.T.C	rs138390800	C	May destabilize ACE2 protein structure	FCP + IP	C	ACE2	300.9	Posttraumatic stress disorder	mental disorders	316	9374	-12.211	284.768	4.97548e-06	0.965797	1	1
chr21.41494374.C.T	rs114363287	T	Risk factor	CAV	T	TMPRSS2	720	Spinal stenosis	musculoskeletal	233	13713	-11.2634	262.686	1.28336e-05	0.965799	1	1
chr13.19647239.G.A	rs191299359	A	Severity	CAV	A	MPHOSPH8	530.9	Heartburn	digestive	256	10764	-10.775	251.303	2.09158e-05	0.9658	1	1
chr1.155066988.C.T	rs114301457	T	Severity	CAV	T	EFNA4	470	Septal Deviations/Turbinate Hypertrophy	respiratory	235	10570	-11.6603	271.952	8.63001e-06	0.9658	1	1
chr13.19647239.G.A	rs191299359	A	Severity	CAV	A	MPHOSPH8	573.7	Abnormal results of function study of liver	digestive	452	13049	-11.2873	263.278	1.25306e-05	0.965803	1	1
chr4.166008836.A.T	rs17047200	TT genotype	Severity (TT genotype)*Conflicting; Risk factor (AA genotype)*Conflicting	CAV	T	TLL1	706	Diseases of sebaceous glands	dermatologic	1193	13152	0.00240796	0.0561777	1.00241	0.965811	1	1
chrX.15589409.C.T	rs148771870	T	interindividual clinical variability; may destabilize ACE2 protein structure	CAV-FE	T	ACE2	280.2	Iron deficiency anemia secondary to blood loss (chronic)	hematopoietic	559	11885	-10.0827	235.231	4.17948e-05	0.965811	1	1
chr13.19647239.G.A	rs191299359	A	Severity	CAV	A	MPHOSPH8	078	Viral warts & HPV	infectious diseases	516	11201	-11.3515	264.854	1.17514e-05	0.965813	1	1
chrX.15564175.T.C	rs41303171	C	Severity; Risk factor	CAV	C	ACE2	008	Intestinal infection	infectious diseases	512	15251	0.0253011	0.590426	1.02562	0.965819	1	1
chrX.12888602.G.A	rs147244662	A	Severity; Severity for males	CAV-FE	A	TLR7	244.1	Secondary hypothyroidism	endocrine/metabolic	372	13231	-9.97132	232.711	4.67208e-05	0.965822	1	1
chr2.195994321.C.T	rs191631470	T	Severity	CAV	T	DNAH7	293.1	Swelling, mass, or lump in head and neck [Space-occupying lesion, intracranial NOS]	mental disorders	226	15598	-13.3742	312.129	1.55477e-06	0.965823	1	1
chr17.34252769.A.G	rs1024611	G	Risk factor	CAV	G	CCL2	783	Fever of unknown origin	symptoms	309	15280	-0.00375993	0.0877524	0.996247	0.965823	1	1
chr4.68840276.G.A	rs115162070	G	Severity	CAV	A	-	703	Diseases of nail, NOS	dermatologic	123	13948	0.0134175	0.313176	1.01351	0.965826	1	1
chr6.158608455.C.T	rs117665206	T	Severity	CAV	T	TMEM181	781	Symptoms involving nervous and musculoskeletal systems	symptoms	194	15754	-13.0199	303.894	2.21585e-06	0.965826	1	1
chrX.15592465.T.A	rs73195521	A	Severity	CAV	A	ACE2	573.7	Abnormal results of function study of liver	digestive	452	13046	-12.108	282.627	5.51503e-06	0.965828	1	1
chr4.186083346.C.T	rs121434431	T	Severity	CAV-FE	T	TLR3	782.3	Edema	symptoms	990	14264	-9.72655	227.081	5.96779e-05	0.965835	1	1
chrX.15581240.G.A	rs147464721	A	Severity	CAV	A	ACE2	380.4	Impacted cerumen	sense organs	340	14785	-12.6585	295.556	3.1805e-06	0.965838	1	1
chr6.30887474.G.A	rs4618569	AG genotype	Severity	CAV	A	DDR1	473.4	Voice disturbance	respiratory	303	10573	0.00387682	0.090524	1.00388	0.96584	1	1
chr12.47879112.A.G	rs2228570	AG genotype	Severity	CAV	A	VDR	611.1	Abnormal mammogram	genitourinary	713	11754	0.00259537	0.0606058	1.0026	0.965842	1	1
chr20.1135233.C.T	rs141024057	T	Severity	CAV	T	PSMF1	288.1	Decreased white blood cell count	hematopoietic	210	14199	-10.9423	255.526	1.7693e-05	0.965843	1	1
chrX.15581240.G.A	rs147464721	A	Severity	CAV	A	ACE2	293.1	Swelling, mass, or lump in head and neck [Space-occupying lesion, intracranial NOS]	mental disorders	225	15635	-12.4103	289.816	4.07622e-06	0.965844	1	1
chr2.74462906.CA.C	rs765427546	C	Severity	CAV	C	MOGS	300.9	Posttraumatic stress disorder	mental disorders	316	9376	-10.7066	250.039	2.23957e-05	0.965845	1	1
chr15.90876959.G.A	rs201551785	A	Potential functional effect on protein	FCP + IP	A	FURIN	174.11	Malignant neoplasm of female breast	neoplasms	395	14782	-10.4174	243.284	2.99089e-05	0.965845	1	1
chr4.186083346.C.T	rs121434431	T	Severity	CAV-FE	T	TLR3	565	Anal and rectal conditions	digestive	500	14843	-10.2091	238.436	3.68318e-05	0.965847	1	1
chr7.117652877.C.G	rs80034486	G	Severity	CAV	G	CFTR	594.1	Calculus of kidney	genitourinary	652	15242	-9.82735	229.584	5.39553e-05	0.965857	1	1
chr13.19647239.G.A	rs191299359	A	Severity	CAV	A	MPHOSPH8	079	Viral infection	infectious diseases	430	11201	-11.2376	262.538	1.317e-05	0.965858	1	1
chrX.15600857.A.G	rs73635825	G	Risk factor*Conflicting; Protective*Conflicting	FCP + IP	G	ACE2	276.13	Hyperpotassemia	endocrine/metabolic	621	14131	-11.4774	268.147	1.03612e-05	0.965859	1	1
chr7.22728630.G.T	rs2066992	T	Protective	CAV-FE	T	IL6	381.1	Otitis media	sense organs	148	14633	-0.00705269	0.164776	0.992972	0.96586	1	1
chr5.157106730.T.C	rs35960726	C	Severity	CAV	C	HAVCR2	396	Abnormal heart sounds	circulatory system	471	14614	-12.0234	281.008	6.00186e-06	0.965871	1	1
chrX.15592465.T.A	rs73195521	A	Severity	CAV	A	ACE2	783	Fever of unknown origin	symptoms	309	15304	-11.4482	267.563	1.0669e-05	0.965871	1	1
chr5.157106730.T.C	rs35960726	C	Severity	CAV	C	HAVCR2	792	Abnormal Papanicolaou smear of cervix and cervical HPV	genitourinary	249	14410	-11.5447	269.834	9.68719e-06	0.965873	1	1
chr15.90876959.G.A	rs201551785	A	Potential functional effect on protein	FCP + IP	A	FURIN	276.13	Hyperpotassemia	endocrine/metabolic	621	14130	-11.5679	270.38	9.46482e-06	0.965874	1	1
chr6.12216733.A.G	rs10755709	A	Severity	CAV	G	-	008	Intestinal infection	infectious diseases	496	14745	-0.00304343	0.0711362	0.996961	0.965874	1	1
chr15.60845514.G.A	rs17303202	A	Risk factor; Severity	CAV-FE	A	RORA	702.2	Seborrheic keratosis	dermatologic	189	15587	0.00499904	0.11685	1.00501	0.965876	1	1
chrX.15589409.C.T	rs148771870	T	interindividual clinical variability; may destabilize ACE2 protein structure	CAV-FE	T	ACE2	465.2	Acute pharyngitis	respiratory	645	11124	-10.1284	236.747	3.99299e-05	0.965876	1	1
chr8.73355963.T.C	rs2010843	C	Severity	CAV	C	RDH10-AS1	728.7	Fasciitis	musculoskeletal	475	11447	0.00315639	0.0737821	1.00316	0.965877	1	1
chrX.15581240.G.A	rs147464721	A	Severity	CAV	A	ACE2	702	Degenerative skin conditions and other dermatoses	dermatologic	231	14340	-12.1948	285.076	5.05664e-06	0.965879	1	1
chr2.112913801.G.T	rs3811046	T	Risk factor	CAV	G	IL37	578.2	Blood in stool	digestive	214	13990	0.00474049	0.110828	1.00475	0.965882	1	1
chr6.160716758.G.A	rs4252187	A	Potential functional effect on protein	FCP + IP	A	PLG	428.4	Heart failure with preserved EF [Diastolic heart failure]	circulatory system	375	13886	-11.2979	264.153	1.23984e-05	0.965884	1	1
chr7.117559590.ATCT.A	rs113993960	A	Severity	CAV	A	CFTR	110.2	Dermatomycoses	infectious diseases	158	12227	-12.1465	284.003	5.30675e-06	0.965886	1	1
chr11.14893332.A.G	rs10741657	G	Severity	CAV	A	CYP2R1	429.2	Abnormal function study of cardiovascular system	circulatory system	183	13892	0.00492158	0.115074	1.00493	0.965886	1	1
chr15.90876959.G.A	rs201551785	A	Potential functional effect on protein	FCP + IP	A	FURIN	379	Other disorders of eye	sense organs	462	13623	-11.3241	264.781	1.20778e-05	0.965887	1	1
chr19.52830722.G.A	rs10411226	G	Severity	CAV	G	ZNF28	695.4	Lupus (localized and systemic)	dermatologic	236	11661	0.00422266	0.0987439	1.00423	0.96589	1	1
chr2.216660263.A.C	rs2270360	A	Severity	CAV	C	IGFBP2	420	Carditis	circulatory system	125	14628	-0.00663929	0.155257	0.993383	0.96589	1	1
chr3.157438240.A.G	rs1840680	AG genotype)	Protective	CAV	A	PTX3	681	Superficial cellulitis and abscess	dermatologic	852	13635	0.00223548	0.0522772	1.00224	0.965891	1	1
chrX.12888602.G.A	rs147244662	A	Severity; Severity for males	CAV-FE	A	TLR7	728.7	Fasciitis	musculoskeletal	480	11578	-10.0636	235.349	4.26023e-05	0.965893	1	1
chrX.15600857.A.G	rs73635825	G	Risk factor*Conflicting; Protective*Conflicting	FCP + IP	G	ACE2	727.1	Synovitis and tenosynovitis	musculoskeletal	427	11577	-10.1464	237.287	3.9218e-05	0.965893	1	1
chr10.89010241.T.C	rs982764	T	Severity	CAV-FE	C	FAS	761	Cervicalgia	symptoms	1188	14004	0.00195902	0.0458149	1.00196	0.965893	1	1
chrX.15592465.T.A	rs73195521	A	Severity	CAV	A	ACE2	592.1	Cystitis	genitourinary	428	12630	-12.2953	287.547	4.57305e-06	0.965893	1	1
chr6.160716758.G.A	rs4252187	A	Potential functional effect on protein	FCP + IP	A	PLG	707	Chronic ulcer of skin	dermatologic	445	15648	-11.1145	259.94	1.4895e-05	0.965895	1	1
chrX.15581240.G.A	rs147464721	A	Severity	CAV	A	ACE2	578.9	Hemorrhage of gastrointestinal tract	digestive	228	13986	-12.3447	288.757	4.35283e-06	0.9659	1	1
chr9.33426577.A.G	rs10813976	G	Severity	CAV	G	-	386	Vertiginous syndromes and other disorders of vestibular system	sense organs	266	12888	-0.00507118	0.118639	0.994942	0.965905	1	1
chr13.19647239.G.A	rs191299359	A	Severity	CAV	A	MPHOSPH8	371	Inflammation of the eye	sense organs	326	13615	-10.7316	251.068	2.18446e-05	0.965906	1	1
chr3.61768231.T.A	rs672699	A	Severity	CAV	T	PTPRG	426.92	Cardiac defibrillator in situ	circulatory system	196	12010	0.00474994	0.111129	1.00476	0.965907	1	1
chr13.22495675.AG.A	rs10714879	A	Severity	CAV	AG	-	296.2	Depression	mental disorders	3157	9226	-0.00140914	0.0329693	0.998592	0.965908	1	1
chrX.15589409.C.T	rs148771870	T	interindividual clinical variability; may destabilize ACE2 protein structure	CAV-FE	T	ACE2	765	Cervical radiculitis	symptoms	491	12894	-10.0167	234.395	4.46502e-05	0.965914	1	1
chr21.41494374.C.T	rs114363287	T	Risk factor	CAV	T	TMPRSS2	727.1	Synovitis and tenosynovitis	musculoskeletal	427	11578	-12.256	286.801	4.75639e-06	0.965914	1	1
chr9.3320390.C.A	rs72699049	A	Severity	CAV	A	RFX3	428.4	Heart failure with preserved EF [Diastolic heart failure]	circulatory system	375	13823	-0.00841316	0.196886	0.991622	0.965916	1	1
chrX.15564142.G.A	rs147311723	A	Severity	CAV	A	ACE2	555	Inflammatory bowel disease and other gastroenteritis and colitis	digestive	198	11256	-12.5582	293.906	3.51593e-06	0.965918	1	1
chr7.117652877.C.G	rs80034486	G	Severity	CAV	G	CFTR	275	Disorders of mineral metabolism	endocrine/metabolic	479	15555	-9.80577	229.499	5.51327e-05	0.965919	1	1
chr7.117652877.C.G	rs80034486	G	Severity	CAV	G	CFTR	574	Cholelithiasis and cholecystitis	digestive	603	15206	-9.7519	228.244	5.81842e-05	0.96592	1	1
chr22.24011037.T.C	rs11090305	C	Severity	CAV	C	-	614	Inflammatory diseases of female pelvic organs	genitourinary	447	14314	0.00356534	0.0834482	1.00357	0.965921	1	1
chr2.113129630.T.C	rs419598	C	Risk factor	CAV	C	IL1RN	381.11	Suppurative and unspecified otitis media	sense organs	112	14572	-0.00665768	0.155855	0.993364	0.965927	1	1
chr2.136948486.A.G	rs7605851	G	Severity	CAV-FE	G	THSD7B	429	Ill-defined descriptions and complications of heart disease	circulatory system	506	13831	0.0039891	0.0933896	1.004	0.965929	1	1
chr2.74462906.CA.C	rs765427546	C	Severity	CAV	C	MOGS	427.7	Tachycardia NOS	circulatory system	304	12060	-10.7639	251.997	2.11503e-05	0.965929	1	1
chr6.18015216.C.T	rs140247774	T	Severity	CAV	T	-	709	Diffuse diseases of connective tissue	dermatologic	230	13201	-0.0122269	0.286275	0.987848	0.965932	1	1
chrX.12888602.G.A	rs147244662	A	Severity; Severity for males	CAV-FE	A	TLR7	008.5	Bacterial enteritis	infectious diseases	448	15252	-10.2019	238.884	3.71005e-05	0.965936	1	1
chr17.35880776.C.T	rs2107538	T	Risk factor; Severity	FCP	T	CCL5	279.7	Other immunological findings	endocrine/metabolic	757	14968	0.0026095	0.0611068	1.00261	0.965937	1	1
chr5.157106730.T.C	rs35960726	C	Severity	CAV	C	HAVCR2	153.3	Malignant neoplasm of rectum, rectosigmoid junction, and anus	neoplasms	290	14306	-11.5671	270.924	9.47274e-06	0.965945	1	1
chr5.142872984.C.T	rs10039856	C	Severity	CAV	T	ARHGAP26	214	Lipoma	neoplasms	200	15358	0.00536225	0.125607	1.00538	0.965948	1	1
chr21.41426103.C.A	rs17000900	A	Severity	CAV-FE	A	MX1	277.7	Dysmetabolic syndrome X	endocrine/metabolic	100	15114	0.00886878	0.207753	1.00891	0.965949	1	1
chr15.100233816.G.A	rs143434383	A	Risk factor	CAV	A	ADAMTS17	215	Other benign neoplasm of connective and other soft tissue	neoplasms	201	15429	-13.0228	305.061	2.20946e-06	0.965949	1	1
chr8.40324459.C.A	rs11779911	C	Severity	CAV	A	SIRLNT	296.22	Major depressive disorder	mental disorders	3034	8977	0.00154516	0.0361978	1.00155	0.965951	1	1
chrX.15589409.C.T	rs148771870	T	interindividual clinical variability; may destabilize ACE2 protein structure	CAV-FE	T	ACE2	727.1	Synovitis and tenosynovitis	musculoskeletal	427	11580	-9.65546	226.221	6.40744e-05	0.965955	1	1
chr9.133449836.G.A	rs139951127	A	Severity	CAV-FE	A	ADAMTS13	241.2	Nontoxic multinodular goiter	endocrine/metabolic	308	13232	-10.063	235.775	4.26266e-05	0.965956	1	1
chr21.41494374.C.T	rs114363287	T	Risk factor	CAV	T	TMPRSS2	427.7	Tachycardia NOS	circulatory system	304	12058	-12.0401	282.108	5.90298e-06	0.965957	1	1
chr13.19647239.G.A	rs191299359	A	Severity	CAV	A	MPHOSPH8	531	Peptic ulcer (excl. esophageal)	digestive	277	15893	-10.1821	238.598	3.78431e-05	0.965961	1	1
chr6.160716758.G.A	rs4252187	A	Potential functional effect on protein	FCP + IP	A	PLG	274.1	Gout	endocrine/metabolic	262	15947	-10.8883	255.157	1.86754e-05	0.965962	1	1
chr2.74462906.CA.C	rs765427546	C	Severity	CAV	C	MOGS	470	Septal Deviations/Turbinate Hypertrophy	respiratory	235	10576	-10.7697	252.381	2.10271e-05	0.965963	1	1
chrX.15581240.G.A	rs147464721	A	Severity	CAV	A	ACE2	772.3	Muscle weakness	symptoms	232	15035	-12.3803	290.145	4.20067e-06	0.965965	1	1
chr20.1135233.C.T	rs141024057	T	Severity	CAV	T	PSMF1	427.1	Paroxysmal tachycardia, unspecified	circulatory system	266	12059	-11.7162	274.602	8.16034e-06	0.965968	1	1
chrX.15592465.T.A	rs73195521	A	Severity	CAV	A	ACE2	580	Nephritis; nephrosis; renal sclerosis	genitourinary	305	13069	-11.7117	274.523	8.19694e-06	0.965971	1	1
chrX.15589409.C.T	rs148771870	T	interindividual clinical variability; may destabilize ACE2 protein structure	CAV-FE	T	ACE2	426.7	Abnormal electrocardiogram [ECG] [EKG]	circulatory system	419	12059	-10.0593	235.801	4.27842e-05	0.965972	1	1
chr6.158608455.C.T	rs117665206	T	Severity	CAV	T	TMEM181	531.4	Peptic ulcer, site unspecified	digestive	175	15893	-12.9949	304.617	2.27181e-06	0.965973	1	1
chr11.88824823.A.G	rs10831496	G	Severity	CAV-FE	A	GRM5	433	Cerebrovascular disease	circulatory system	1009	14810	0.00217435	0.0509732	1.00218	0.965975	1	1
chr14.80203237.T.C	rs225014	C	Severity	CAV	C	DIO2	276	Disorders of fluid, electrolyte, and acid-base balance	endocrine/metabolic	1158	13897	0.00192349	0.0450936	1.00193	0.965976	1	1
chr1.161544752.A.C	rs396991	C	Severity	CAV-FE	C	FCGR3A	256.4	Polycystic ovaries	endocrine/metabolic	199	14036	0.00493789	0.115799	1.00495	0.965987	1	1
chr10.52340585.A.T	rs1441121	T	Severity	CAV	A	-	196	Radiotherapy	neoplasms	214	14156	-0.00466961	0.109519	0.995341	0.965991	1	1
chr2.181488719.A.C	rs2034831	C	Severity	CAV	C	ITGA4	703	Diseases of nail, NOS	dermatologic	124	13916	0.0120558	0.282757	1.01213	0.965991	1	1
chrX.15589409.C.T	rs148771870	T	interindividual clinical variability; may destabilize ACE2 protein structure	CAV-FE	T	ACE2	351	Other peripheral nerve disorders	neurological	582	14499	-9.92705	232.832	4.88357e-05	0.965992	1	1
chr12.106231175.T.A	rs12823094	A	Severity	CAV	A	-	735.21	Hammer toe (acquired)	musculoskeletal	169	14297	-0.00656693	0.154024	0.993455	0.965992	1	1
chr13.19647239.G.A	rs191299359	A	Severity	CAV	A	MPHOSPH8	288.2	Elevated white blood cell count	hematopoietic	241	14201	-10.2877	241.306	3.40506e-05	0.965994	1	1
chr2.74462906.CA.C	rs765427546	C	Severity	CAV	C	MOGS	427.3	Other specified cardiac dysrhythmias	circulatory system	276	12060	-10.4796	245.809	2.81041e-05	0.965994	1	1
chr21.41494374.C.T	rs114363287	T	Risk factor	CAV	T	TMPRSS2	573	Other disorders of liver	digestive	218	13047	-11.1876	262.492	1.38451e-05	0.966004	1	1
chr11.320772.A.G	rs12252	G	Severity; Risk factor	CAV	G	IFITM3	284.1	Pancytopenia	hematopoietic	131	11501	0.00758562	0.178008	1.00761	0.966009	1	1
chr7.117642566.G.A	rs77010898	A	Severity	CAV	A	CFTR	782.3	Edema	symptoms	990	14261	-9.49629	222.896	7.51304e-05	0.966017	1	1
chr7.117642566.G.A	rs77010898	A	Severity	CAV	A	CFTR	071.1	HIV infection, symptomatic	infectious diseases	1137	11198	-8.39116	196.968	0.000226864	0.966019	1	1
chrX.15592465.T.A	rs73195521	A	Severity	CAV	A	ACE2	596	Other disorders of bladder	genitourinary	245	15713	-11.4519	268.837	1.06288e-05	0.966022	1	1
chr12.52726315.TC.T	rs5798227	T	Risk factor	CAV	TC	-	227.3	Benign neoplasm of pituitary gland and craniopharyngeal duct (pouch)	neoplasms	109	15960	0.0119536	0.280629	1.01203	0.966024	1	1
chr18.6461231.C.G	rs11659676	G	Severity	CAV-FE	G	RPL6P27	271	Disorders of carbohydrate transport and metabolism	endocrine/metabolic	2088	12919	0.00144587	0.0339462	1.00145	0.966026	1	1
chr14.94566450.G.A	rs2093266	A	Risk factor for acute kidney injury	CAV	A	SERPINA4	244.1	Secondary hypothyroidism	endocrine/metabolic	372	13179	0.00424655	0.0997076	1.00426	0.966028	1	1
chr14.35401887.C.T	rs696	CC genotype	Severity	CAV	T	NFKBIA	724.2	Disorders of coccyx	musculoskeletal	162	13667	0.00496591	0.116598	1.00498	0.966028	1	1
chrX.15592465.T.A	rs73195521	A	Severity	CAV	A	ACE2	592	Cystitis and urethritis	genitourinary	456	12630	-12.3724	290.551	4.23368e-06	0.966034	1	1
chr21.41494374.C.T	rs114363287	T	Risk factor	CAV	T	TMPRSS2	690	Erythematosquamous dermatosis	dermatologic	306	13467	-11.832	277.888	7.2679e-06	0.966038	1	1
chr21.41494374.C.T	rs114363287	T	Risk factor	CAV	T	TMPRSS2	690.1	Seborrheic dermatitis	dermatologic	306	13467	-11.832	277.888	7.2679e-06	0.966038	1	1
chrX.15561454.T.C	rs142017934	C	Severity	CAV	C	ACE2	560	Intestinal obstruction without mention of hernia	digestive	167	11256	-12.2738	288.335	4.67268e-06	0.966046	1	1
chr4.186083346.C.T	rs121434431	T	Severity	CAV-FE	T	TLR3	304	Adjustment reaction	mental disorders	531	9375	-9.76011	229.294	5.77082e-05	0.966048	1	1
chr5.96909661.C.T	rs150892504	T	Severity	CAV	T	ERAP2	613	Other nonmalignant breast conditions	genitourinary	402	15237	-12.5616	295.111	3.50389e-06	0.966048	1	1
chrX.15592465.T.A	rs73195521	A	Severity	CAV	A	ACE2	252	Disorders of parathyroid gland	endocrine/metabolic	260	14624	-11.608	272.741	9.0931e-06	0.966052	1	1
chrX.12888602.G.A	rs147244662	A	Severity; Severity for males	CAV-FE	A	TLR7	727.1	Synovitis and tenosynovitis	musculoskeletal	427	11578	-9.74927	229.069	5.83371e-05	0.966052	1	1
chrX.15596127.G.T	rs146598386	T	Severity	CAV	T	ACE2	695.8	Other specified erythematous conditions	dermatologic	172	13464	-12.172	286.013	5.17305e-06	0.966054	1	1
chr2.74462906.CA.C	rs765427546	C	Severity	CAV	C	MOGS	079.9	Viremia, NOS	infectious diseases	235	11201	-10.3311	242.764	3.26031e-05	0.966055	1	1
chr15.60845514.G.A	rs17303202	A	Risk factor; Severity	CAV-FE	A	RORA	585.3	Chronic renal failure [CKD]	genitourinary	1084	13030	-0.00226765	0.0532862	0.997735	0.966055	1	1
chr15.90879313.T.C	rs8039305	C	Risk factor	CAV-FE	C	FURIN	362.26	Macular puckering of retina	sense organs	129	13267	0.00557355	0.130975	1.00559	0.966057	1	1
chrX.15581240.G.A	rs147464721	A	Severity	CAV	A	ACE2	440.2	Atherosclerosis of the extremities	circulatory system	211	13459	-0.0437169	1.02733	0.957225	0.966057	1	1
chrX.15600835.T.C	rs4646116	C	Risk factor	FCP + IP	C	ACE2	555	Inflammatory bowel disease and other gastroenteritis and colitis	digestive	198	11257	-11.447	269.004	1.06818e-05	0.966058	1	1
chr6.160716758.G.A	rs4252187	A	Potential functional effect on protein	FCP + IP	A	PLG	174	Breast cancer	neoplasms	454	14777	-10.2788	241.564	3.43529e-05	0.966059	1	1
chr15.100233816.G.A	rs143434383	A	Risk factor	CAV	A	ADAMTS17	216.1	Screening for malignant neoplasms of the skin	neoplasms	238	14649	-13.3492	313.742	1.5941e-06	0.966062	1	1
chr4.186083346.C.T	rs121434431	T	Severity	CAV-FE	T	TLR3	008	Intestinal infection	infectious diseases	512	15253	-10.0922	237.203	4.14032e-05	0.966063	1	1
chr12.47902438.G.T	rs11574024	T	Severity	CAV	T	VDR	071	Human immunodeficiency virus [HIV] disease	infectious diseases	1237	11163	0.00450715	0.105937	1.00452	0.966064	1	1
chr13.19647239.G.A	rs191299359	A	Severity	CAV	A	MPHOSPH8	245	Thyroiditis	endocrine/metabolic	271	13233	-10.835	254.671	1.96984e-05	0.966064	1	1
chr6.31153649.G.A	rs143334143	A	Severity; Risk factor	CAV-FE	A	CCHCR1	386	Vertiginous syndromes and other disorders of vestibular system	sense organs	268	12968	0.00623916	0.14665	1.00626	0.966065	1	1
chr2.74462906.CA.C	rs765427546	C	Severity	CAV	C	MOGS	949	Allergies, other	injuries & poisonings	542	12589	-10.9566	257.547	1.74424e-05	0.966067	1	1
chr2.74462906.CA.C	rs765427546	C	Severity	CAV	C	MOGS	475.9	Postnasal drip	respiratory	304	10576	-10.4849	246.499	2.79553e-05	0.966072	1	1
chr16.16924042.C.A	rs1453512	A	Severity	CAV	C	-	355.1	Chronic pain syndrome	neurological	303	14362	-0.00408458	0.0960338	0.995924	0.966074	1	1
chrX.15581240.G.A	rs147464721	A	Severity	CAV	A	ACE2	550.2	Diaphragmatic hernia	digestive	196	14995	-11.9298	280.491	6.59086e-06	0.966075	1	1
chr7.117642566.G.A	rs77010898	A	Severity	CAV	A	CFTR	250.22	Type 2 diabetes with renal manifestations	endocrine/metabolic	872	10378	-9.16292	215.441	0.000104856	0.966075	1	1
chr17.16948873.A.G	rs34557412	G	Severity	CAV	G	TNFRSF13B	394.2	Mitral valve disease	circulatory system	115	14610	-0.0431615	1.01499	0.957757	0.966081	1	1
chr6.160716758.G.A	rs4252187	A	Potential functional effect on protein	FCP + IP	A	PLG	550.1	Inguinal hernia	digestive	289	14994	-11.0916	260.839	1.52399e-05	0.966082	1	1
chr6.160716758.G.A	rs4252187	A	Potential functional effect on protein	FCP + IP	A	PLG	174.1	Breast cancer [female]	neoplasms	438	14777	-10.2409	240.836	3.56814e-05	0.966082	1	1
chr5.157106730.T.C	rs35960726	C	Severity	CAV	C	HAVCR2	735	Acquired foot deformities	musculoskeletal	387	14882	-11.8514	278.719	7.12884e-06	0.966083	1	1
chrX.15581240.G.A	rs147464721	A	Severity	CAV	A	ACE2	271.3	Intestinal disaccharidase deficiencies and disaccharide malabsorption	endocrine/metabolic	2137	13377	0.0154977	0.364485	1.01562	0.966085	1	1
chr2.167953627.G.A	rs7595310	A	Severity	CAV-FE	A	STK39	772.3	Muscle weakness	symptoms	232	14817	-0.00438401	0.103116	0.995626	0.966088	1	1
chrX.15586459.TAAATC.T	rs755766792	T	Severity	CAV	T	ACE2	296.1	Bipolar	mental disorders	362	9375	-12.9017	303.479	2.49384e-06	0.96609	1	1
chr7.117652877.C.G	rs80034486	G	Severity	CAV	G	CFTR	279.7	Other immunological findings	endocrine/metabolic	758	15031	-9.73505	229.001	5.91725e-05	0.966091	1	1
chrX.15581240.G.A	rs147464721	A	Severity	CAV	A	ACE2	562	Diverticulosis and diverticulitis	digestive	421	11254	-13.1056	308.288	2.03391e-06	0.966092	1	1
chrX.15581269.T.C	rs138390800	C	May destabilize ACE2 protein structure	FCP + IP	C	ACE2	295.1	Schizophrenia	mental disorders	226	9374	-12.1423	285.656	5.32914e-06	0.966095	1	1
chr21.41494374.C.T	rs114363287	T	Risk factor	CAV	T	TMPRSS2	572	Ascites (non malignant)	digestive	199	13047	-10.9512	257.637	1.75377e-05	0.966095	1	1
chr15.90879313.T.C	rs8039305	C	Risk factor	CAV-FE	C	FURIN	574.1	Cholelithiasis	digestive	461	14762	-0.00304153	0.0715635	0.996963	0.966099	1	1
chr4.71742666.T.G	rs2282679	G	Severity	CAV	G	GC	196	Radiotherapy	neoplasms	217	14577	0.00516379	0.121507	1.00518	0.966102	1	1
chrX.15600835.T.C	rs4646116	C	Risk factor	FCP + IP	C	ACE2	473.4	Voice disturbance	respiratory	303	10576	-11.97	281.67	6.33151e-06	0.966103	1	1
chr7.117642566.G.A	rs77010898	A	Severity	CAV	A	CFTR	241	Nontoxic nodular goiter	endocrine/metabolic	821	13229	-9.59603	225.819	6.79984e-05	0.966105	1	1
chr13.19647239.G.A	rs191299359	A	Severity	CAV	A	MPHOSPH8	245.2	Chronic thyroiditis	endocrine/metabolic	246	13233	-10.7277	252.479	2.19283e-05	0.966108	1	1
chr13.19647239.G.A	rs191299359	A	Severity	CAV	A	MPHOSPH8	245.21	Chronic lymphocytic thyroiditis	endocrine/metabolic	246	13233	-10.7277	252.479	2.19283e-05	0.966108	1	1
chr2.60480453.A.G	rs1123573	A	Severity	CAV-FE	G	BCL11A	550.5	Ventral hernia	digestive	302	14997	-0.00374686	0.0881862	0.99626	0.96611	1	1
chr5.157106730.T.C	rs35960726	C	Severity	CAV	C	HAVCR2	531	Peptic ulcer (excl. esophageal)	digestive	277	15892	-11.3761	267.764	1.14658e-05	0.966112	1	1
chr13.19647239.G.A	rs191299359	A	Severity	CAV	A	MPHOSPH8	585.32	End stage renal disease	genitourinary	501	13072	-11.0444	259.972	1.59768e-05	0.966114	1	1
chr7.117642566.G.A	rs77010898	A	Severity	CAV	A	CFTR	428.3	Heart failure with reduced EF [Systolic or combined heart failure]	circulatory system	611	13890	-9.04039	212.804	0.000118524	0.966114	1	1
chr1.155066988.C.T	rs114301457	T	Severity	CAV	T	EFNA4	262	Mineral deficiency NEC	endocrine/metabolic	282	10117	-12.0406	283.429	5.89969e-06	0.966114	1	1
chr4.186083346.C.T	rs121434431	T	Severity	CAV-FE	T	TLR3	592.11	Acute cystitis	genitourinary	345	12632	-9.92821	233.706	4.87789e-05	0.966115	1	1
chr14.102356233.A.G	rs11160678	G	Severity	CAV	G	CINP	771.1	Swelling of limb	symptoms	545	14057	-0.00292307	0.0688091	0.997081	0.966115	1	1
chr7.117642566.G.A	rs77010898	A	Severity	CAV	A	CFTR	454	Varicose veins	circulatory system	1024	12581	-8.36613	196.968	0.000232614	0.96612	1	1
chr3.149000300.G.T	rs76488148	T	Severity	CAV	T	GYG1	788	Syncope and collapse	symptoms	549	15053	-0.00485665	0.114356	0.995155	0.966124	1	1
chr21.41494374.C.T	rs114363287	T	Risk factor	CAV	T	TMPRSS2	371	Inflammation of the eye	sense organs	326	13612	-11.6921	275.332	8.35964e-06	0.966128	1	1
chr19.24134099.G.A	rs10407383	A	Severity	CAV-FE	A	ZNF254	586	Other disorders of the kidney and ureters	genitourinary	717	13052	-0.0026462	0.0623226	0.997357	0.966132	1	1
chrX.15581240.G.A	rs147464721	A	Severity	CAV	A	ACE2	792	Abnormal Papanicolaou smear of cervix and cervical HPV	genitourinary	249	14403	-12.6598	298.189	3.17642e-06	0.966136	1	1
chr17.31410594.G.A	rs178840	G	Severity	CAV	G	RAB11FIP4	401.2	Hypertensive heart and/or renal disease	circulatory system	210	7307	0.00460203	0.108402	1.00461	0.966137	1	1
chrX.15592465.T.A	rs73195521	A	Severity	CAV	A	ACE2	355.1	Chronic pain syndrome	neurological	303	14497	-11.6784	275.103	8.47518e-06	0.966139	1	1
chr4.143999443.G.A	rs7683365	A	Risk factor	FCP + IP	A	GYPB	727	Other disorders of synovium, tendon, and bursa	musculoskeletal	622	10208	-0.00301616	0.0710577	0.996988	0.966143	1	1
chr1.206773552.T.C	rs1800896	C	Severity	FCP	C	IL10	426.3	Bundle branch block	circulatory system	110	12053	0.0062379	0.146962	1.00626	0.966143	1	1
chrX.15587729.C.T	rs4646140	T	Severity	CAV	T	ACE2	729	Other disorders of soft tissues	musculoskeletal	558	11571	0.00794763	0.187255	1.00798	0.966146	1	1
chr1.173115604.T.G	rs17300100	G	Severity	CAV	G	-	180.3	Cervical intraepithelial neoplasia [CIN] [Cervical dysplasia]	neoplasms	203	14241	0.00908284	0.21402	1.00912	0.966149	1	1
chr21.41494374.C.T	rs114363287	T	Risk factor	CAV	T	TMPRSS2	216	Benign neoplasm of skin	neoplasms	275	14663	-11.1679	263.157	1.41205e-05	0.966149	1	1
chr13.19647239.G.A	rs191299359	A	Severity	CAV	A	MPHOSPH8	585.34	Chronic Kidney Disease, Stage IV	genitourinary	484	13072	-10.8296	255.194	1.9805e-05	0.966151	1	1
chr19.24134099.G.A	rs10407383	A	Severity	CAV-FE	A	ZNF254	619	Noninflammatory female genital disorders	genitourinary	1185	13753	0.00210826	0.0496836	1.00211	0.966153	1	1
chr21.41494374.C.T	rs114363287	T	Risk factor	CAV	T	TMPRSS2	947	Urticaria	dermatologic	264	12587	-11.686	275.399	8.41065e-06	0.966154	1	1
chr2.191909428.G.A	rs147509469	A	Risk factor for females	CAV	A	CAVIN2-AS1	288.11	Neutropenia	hematopoietic	118	14183	-13.7256	323.466	1.09412e-06	0.966154	1	1
chrX.12888602.G.A	rs147244662	A	Severity; Severity for males	CAV-FE	A	TLR7	304	Adjustment reaction	mental disorders	531	9374	-9.71553	228.978	6.03392e-05	0.966156	1	1
chr20.1135233.C.T	rs141024057	T	Severity	CAV	T	PSMF1	425	Cardiomyopathy	circulatory system	376	15705	0.0436869	1.02965	1.04466	0.966157	1	1
chrX.15589409.C.T	rs148771870	T	interindividual clinical variability; may destabilize ACE2 protein structure	CAV-FE	T	ACE2	695	Erythematous conditions	dermatologic	710	13468	-10.0041	235.787	4.52141e-05	0.966157	1	1
chrX.15592465.T.A	rs73195521	A	Severity	CAV	A	ACE2	252.1	Hyperparathyroidism	endocrine/metabolic	231	14624	-11.5452	272.122	9.68235e-06	0.966159	1	1
chr5.123497022.T.C	rs62377777	T	Severity	CAV	C	-	586.2	Cyst of kidney, acquired	genitourinary	244	13019	0.00481549	0.113507	1.00483	0.96616	1	1
chr21.41494374.C.T	rs114363287	T	Risk factor	CAV	T	TMPRSS2	496.1	Emphysema	respiratory	277	11738	-11.702	275.856	8.27714e-06	0.966163	1	1
chr7.117642566.G.A	rs77010898	A	Severity	CAV	A	CFTR	276.13	Hyperpotassemia	endocrine/metabolic	621	14129	-9.18261	216.489	0.000102812	0.966167	1	1
chr15.90876959.G.A	rs201551785	A	Potential functional effect on protein	FCP + IP	A	FURIN	090	Sexually transmitted infections (not HIV or hepatitis)	infectious diseases	380	15706	-11.2254	264.664	1.33319e-05	0.966169	1	1
chr7.117642566.G.A	rs77010898	A	Severity	CAV	A	CFTR	726	Peripheral enthesopathies and allied syndromes	musculoskeletal	1237	11578	-9.73317	229.529	5.9284e-05	0.966176	1	1
chr12.8058591.T.C	rs7842	C	Risk factor; Severity	CAV	C	C3AR1	580.2	Nephrotic syndrome without mention of glomerulonephritis	genitourinary	164	13058	-0.00507212	0.119623	0.994941	0.966179	1	1
chr17.35880776.C.T	rs2107538	T	Risk factor; Severity	FCP	T	CCL5	276.14	Hypopotassemia	endocrine/metabolic	369	14073	0.00366193	0.0863648	1.00367	0.966179	1	1
chr7.117611595.T.G	rs150212784	G	Severity	CAV	G	CFTR	614	Inflammatory diseases of female pelvic organs	genitourinary	468	14944	0.0312609	0.737324	1.03175	0.966182	1	1
chr12.47903511.T.C	rs11574018	C	Severity	CAV	C	VDR	296.1	Bipolar	mental disorders	362	9375	-10.0936	238.081	4.13427e-05	0.966183	1	1
chr14.102356233.A.G	rs11160678	G	Severity	CAV	G	CINP	586.4	Stricture/obstruction of ureter	genitourinary	237	12923	0.0045813	0.108078	1.00459	0.966189	1	1
chr15.90876959.G.A	rs201551785	A	Potential functional effect on protein	FCP + IP	A	FURIN	627	Menopausal and postmenopausal disorders	genitourinary	859	12409	-11.043	260.526	1.59983e-05	0.96619	1	1
chr9.81442264.TCAG.T	rs1826292621	T	Severity	CAV	T	-	008.5	Bacterial enteritis	infectious diseases	448	15218	-0.00471289	0.111186	0.995298	0.96619	1	1
chr20.1135233.C.T	rs141024057	T	Severity	CAV	T	PSMF1	110.13	Dermatophytosis of the body	infectious diseases	204	12268	-11.6178	274.108	9.0043e-06	0.966193	1	1
chr9.133449836.G.A	rs139951127	A	Severity	CAV-FE	A	ADAMTS13	250.25	Diabetes type 2 with peripheral circulatory disorders	endocrine/metabolic	657	10380	0.0518901	1.22449	1.05326	0.966198	1	1
chr7.117652877.C.G	rs80034486	G	Severity	CAV	G	CFTR	280.2	Iron deficiency anemia secondary to blood loss (chronic)	hematopoietic	559	11886	-9.72426	229.497	5.98146e-05	0.966202	1	1
chr13.19647239.G.A	rs191299359	A	Severity	CAV	A	MPHOSPH8	724	Other and unspecified disorders of back	musculoskeletal	295	13714	-10.6136	250.488	2.45789e-05	0.966202	1	1
chr7.117587778.G.T	rs113993959	T	Severity	CAV	T	CFTR	306	Other mental disorder	mental disorders	386	9376	-10.0579	237.381	4.28475e-05	0.966204	1	1
chr7.117642566.G.A	rs77010898	A	Severity	CAV	A	CFTR	250.3	Insulin pump user	endocrine/metabolic	1157	10378	-9.30128	219.532	9.13073e-05	0.966205	1	1
chr3.157438240.A.G	rs1840680	AG genotype)	Protective	CAV	A	PTX3	411.4	Coronary atherosclerosis	circulatory system	2003	13377	0.00165925	0.0391665	1.00166	0.966208	1	1
chr20.1135233.C.T	rs141024057	T	Severity	CAV	T	PSMF1	599.2	Retention of urine	genitourinary	251	11355	-11.991	283.051	6.19966e-06	0.966209	1	1
chr1.20166359.C.T	rs72663004	T	Severity	CAV	T	PLA2G2C	709.2	Sicca syndrome	dermatologic	110	13282	0.0131924	0.311419	1.01328	0.96621	1	1
chrX.15581240.G.A	rs147464721	A	Severity	CAV	A	ACE2	700	Corns and callosities	dermatologic	191	14825	-12.3722	292.063	4.23475e-06	0.966211	1	1
chr4.24511798.A.G	rs73246461	G	Severity	CAV	G	-	252.1	Hyperparathyroidism	endocrine/metabolic	225	14247	0.00531249	0.125416	1.00533	0.966213	1	1
chr10.52771475.C.T	rs1800450	T	Severity	CAV	T	MBL2	365	Glaucoma	sense organs	1071	13887	-0.00283252	0.0668756	0.997171	0.966216	1	1
chr2.74462906.CA.C	rs765427546	C	Severity	CAV	C	MOGS	562.1	Diverticulosis	digestive	282	11258	-10.2319	241.585	3.60015e-05	0.966217	1	1
chrX.15589409.C.T	rs148771870	T	interindividual clinical variability; may destabilize ACE2 protein structure	CAV-FE	T	ACE2	153	Colorectal cancer	neoplasms	368	14306	-10.0244	236.687	4.43051e-05	0.966217	1	1
chrX.15586459.TAAATC.T	rs755766792	T	Severity	CAV	T	ACE2	411.2	Myocardial infarction	circulatory system	262	13400	-11.4585	270.553	1.05591e-05	0.966218	1	1
chr7.117642566.G.A	rs77010898	A	Severity	CAV	A	CFTR	454.1	Varicose veins of lower extremity	circulatory system	1001	12581	-8.34182	196.968	0.000238338	0.966219	1	1
chrX.12888602.G.A	rs147244662	A	Severity; Severity for males	CAV-FE	A	TLR7	110.12	Althete's foot	infectious diseases	514	12269	-9.7696	230.703	5.7163e-05	0.966222	1	1
chrX.15592465.T.A	rs73195521	A	Severity	CAV	A	ACE2	286.2	Encounter for long-term (current) use of anticoagulants	hematopoietic	223	14987	-11.2916	266.657	1.24769e-05	0.966224	1	1
chrX.12888602.G.A	rs147244662	A	Severity; Severity for males	CAV-FE	A	TLR7	300.11	Generalized anxiety disorder	mental disorders	640	9374	-9.63937	227.657	6.51143e-05	0.966226	1	1
chrX.12888602.G.A	rs147244662	A	Severity; Severity for males	CAV-FE	A	TLR7	473	Diseases of the larynx and vocal cords	respiratory	385	10574	-10.0025	236.271	4.52869e-05	0.966232	1	1
chr10.8988345.A.T	rs71481792	A	Severity	CAV	T	-	613.5	Mastodynia	genitourinary	276	15022	0.00436401	0.103089	1.00437	0.966234	1	1
chrX.15603134.G.A	rs7885856	G;A	Possible functional consequences	FCP + IP	A	ACE2	495.2	Asthma with exacerbation	respiratory	816	11739	-0.00635193	0.15005	0.993668	0.966234	1	1
chr5.157106730.T.C	rs35960726	C	Severity	CAV	C	HAVCR2	293.1	Swelling, mass, or lump in head and neck [Space-occupying lesion, intracranial NOS]	mental disorders	226	15640	-11.4298	270.019	1.08663e-05	0.966236	1	1
chr6.30887474.G.A	rs4618569	AG genotype	Severity	CAV	A	DDR1	560.2	Impaction of intestine	digestive	130	11250	-0.00580561	0.137179	0.994211	0.966243	1	1
chr1.35908500.C.T	rs2765013	C	Severity	CAV	T	AGO1	781	Symptoms involving nervous and musculoskeletal systems	symptoms	190	15375	0.00495925	0.117189	1.00497	0.966245	1	1
chr17.42362183.A.G	rs744166	G	Risk factor; Severity	CAV	G	STAT3	229	Benign neoplasm of unspecified sites	neoplasms	149	16019	-0.00517912	0.122386	0.994834	0.966245	1	1
chr10.52771482.G.A	rs5030737	A	Potential functional effect on protein	FCP + IP	A	MBL2	411	Ischemic Heart Disease	circulatory system	2221	13399	-0.00439206	0.103797	0.995618	0.966248	1	1
chr12.47879112.A.G	rs2228570	AG genotype	Severity	CAV	A	VDR	112	Candidiasis	infectious diseases	578	10707	0.0027992	0.066155	1.0028	0.966249	1	1
chr5.157106730.T.C	rs35960726	C	Severity	CAV	C	HAVCR2	196	Radiotherapy	neoplasms	217	14576	-11.2745	266.473	1.26921e-05	0.966251	1	1
chr8.38996464.C.A	rs7840270	C	Severity	CAV-FE	A	ADAM9	302	Sexual and gender identity disorders	mental disorders	123	9198	-0.00566014	0.13379	0.994356	0.966255	1	1
chr7.117652877.C.G	rs80034486	G	Severity	CAV	G	CFTR	396	Abnormal heart sounds	circulatory system	471	14615	-9.71228	229.6	6.05354e-05	0.966259	1	1
chr2.162044379.C.T	rs3788979	T	Risk factor	CAV	T	DPP4	272.9	Unspecified disorder of lipoid metabolism	endocrine/metabolic	131	8719	0.00747483	0.176728	1.0075	0.966263	1	1
chr10.52771482.G.A	rs5030737	A	Potential functional effect on protein	FCP + IP	A	MBL2	459.9	Circulatory disease NEC	circulatory system	250	14971	-0.0112033	0.26489	0.988859	0.966264	1	1
chr5.96909661.C.T	rs150892504	T	Severity	CAV	T	ERAP2	624.9	stress incontinence, female	genitourinary	349	15407	-12.5216	296.062	3.64702e-06	0.966264	1	1
chr15.100233816.G.A	rs143434383	A	Risk factor	CAV	A	ADAMTS17	440.2	Atherosclerosis of the extremities	circulatory system	211	13450	-13.0561	308.703	2.13707e-06	0.966265	1	1
chr7.117642566.G.A	rs77010898	A	Severity	CAV	A	CFTR	706	Diseases of sebaceous glands	dermatologic	1210	13404	-9.7109	229.614	6.0619e-05	0.966266	1	1
chr11.126292948.C.T	rs8177374	T	Protective	CAV	T	TIRAP	244.2	Acquired hypothyroidism	endocrine/metabolic	421	13232	-0.00525656	0.124295	0.994757	0.966267	1	1
chr1.155066988.C.T	rs114301457	T	Severity	CAV	T	EFNA4	295.1	Schizophrenia	mental disorders	226	9371	-11.7948	278.903	7.54341e-06	0.966267	1	1
chr7.117652877.C.G	rs80034486	G	Severity	CAV	G	CFTR	578.8	Hemorrhage of rectum and anus	digestive	505	13993	-9.70454	229.478	6.10061e-05	0.966268	1	1
chr21.41494374.C.T	rs114363287	T	Risk factor	CAV	T	TMPRSS2	374	Other disorders of eyelids	sense organs	207	13612	-11.3412	268.191	1.18741e-05	0.966269	1	1
chr3.61768231.T.A	rs672699	A	Severity	CAV	T	PTPRG	596.5	Functional disorders of bladder	genitourinary	202	15648	0.00459317	0.108621	1.0046	0.96627	1	1
chrX.15581240.G.A	rs147464721	A	Severity	CAV	A	ACE2	271	Disorders of carbohydrate transport and metabolism	endocrine/metabolic	2139	13377	0.0154074	0.364388	1.01553	0.966273	1	1
chr5.157106730.T.C	rs35960726	C	Severity	CAV	C	HAVCR2	216.1	Screening for malignant neoplasms of the skin	neoplasms	238	14665	-11.7378	277.602	7.98593e-06	0.966273	1	1
chrX.15592465.T.A	rs73195521	A	Severity	CAV	A	ACE2	136	Other infectious and parasitic diseases	infectious diseases	245	15465	-11.3258	267.862	1.20579e-05	0.966274	1	1
chrX.15602217.T.C	rs190509934	C	Protective	CAV	C	ACE2	415.11	Pulmonary embolism and infarction, acute	circulatory system	234	15779	0.0216852	0.512947	1.02192	0.966279	1	1
chr8.124324323.T.C	rs72711165	C	Severity	CAV-FE	C	TMEM65	480	Pneumonia	respiratory	561	14038	0.010512	0.24869	1.01057	0.966284	1	1
chr1.154454494.A.C	rs2228145	A	Risk factor	CAV	C	IL6R	724.2	Disorders of coccyx	musculoskeletal	164	13683	0.00493726	0.116829	1.00495	0.966291	1	1
chr12.6845711.C.T	rs5443	T	protective	CAV	T	CDCA3	440.2	Atherosclerosis of the extremities	circulatory system	211	13464	-0.00431581	0.10213	0.995693	0.966293	1	1
chrX.15592465.T.A	rs73195521	A	Severity	CAV	A	ACE2	706.1	Acne	dermatologic	305	13406	-11.7678	278.524	7.75031e-06	0.966299	1	1
chr2.74462906.CA.C	rs765427546	C	Severity	CAV	C	MOGS	244.2	Acquired hypothyroidism	endocrine/metabolic	421	13233	-10.7055	253.393	2.2422e-05	0.966301	1	1
chr6.12216733.A.G	rs10755709	A	Severity	CAV	G	-	729	Other disorders of soft tissues	musculoskeletal	553	11158	-0.0028877	0.0683513	0.997116	0.966301	1	1
chr6.160716758.G.A	rs4252187	A	Potential functional effect on protein	FCP + IP	A	PLG	300.4	Dysthymic disorder	mental disorders	335	9369	-9.84222	232.97	5.31592e-05	0.966302	1	1
chrX.12886851.C.T	rs5743781	T	Severity; Severity for males	CAV-FE	T	TLR7	613.5	Mastodynia	genitourinary	282	15237	-12.6111	298.552	3.33483e-06	0.966307	1	1
chr21.41494374.C.T	rs114363287	T	Risk factor	CAV	T	TMPRSS2	809	Fracture of unspecified bones	injuries & poisonings	221	14372	-11.444	270.942	1.07141e-05	0.966309	1	1
chr15.90876959.G.A	rs201551785	A	Potential functional effect on protein	FCP + IP	A	FURIN	433.2	Occlusion of cerebral arteries	circulatory system	533	14830	-11.1035	262.887	1.50598e-05	0.96631	1	1
chr2.191909428.G.A	rs147509469	A	Risk factor for females	CAV	A	CAVIN2-AS1	785	Abdominal pain	symptoms	3648	9717	-0.00528104	0.12504	0.994733	0.966311	1	1
chr22.49281538.G.A	rs62220604	G	Severity	CAV	A	-	301	Personality disorders	mental disorders	207	9035	0.00554025	0.13121	1.00556	0.96632	1	1
chrX.15564175.T.C	rs41303171	C	Severity; Risk factor	CAV	C	ACE2	295	Schizophrenia and other psychotic disorders	mental disorders	319	9375	-13.044	308.931	2.16304e-06	0.966321	1	1
chrX.12886851.C.T	rs5743781	T	Severity; Severity for males	CAV-FE	T	TLR7	598	Abnormal findings on examination of urine	genitourinary	257	15718	-12.5715	297.747	3.46937e-06	0.966322	1	1
chr21.41494374.C.T	rs114363287	T	Risk factor	CAV	T	TMPRSS2	571.8	Liver abscess and sequelae of chronic liver disease	digestive	192	13047	-10.9552	259.468	1.74674e-05	0.966322	1	1
chrX.15592465.T.A	rs73195521	A	Severity	CAV	A	ACE2	731	Osteitis deformans and osteopathies associated with other disorders classified elsewhere	musculoskeletal	348	13032	-11.8055	279.618	7.46353e-06	0.966323	1	1
chr4.186083346.C.T	rs121434431	T	Severity	CAV-FE	T	TLR3	090	Sexually transmitted infections (not HIV or hepatitis)	infectious diseases	380	15709	-9.67954	229.271	6.25502e-05	0.966324	1	1
chr5.157106730.T.C	rs35960726	C	Severity	CAV	C	HAVCR2	214	Lipoma	neoplasms	203	15447	-11.2254	265.909	1.33309e-05	0.966327	1	1
chr7.117642566.G.A	rs77010898	A	Severity	CAV	A	CFTR	761	Cervicalgia	symptoms	1194	14089	-9.68072	229.353	6.24768e-05	0.966332	1	1
chr15.90876959.G.A	rs201551785	A	Potential functional effect on protein	FCP + IP	A	FURIN	379.2	Disorders of vitreous body	sense organs	400	13623	-11.1736	264.734	1.40397e-05	0.966334	1	1
chr7.117587778.G.T	rs113993959	T	Severity	CAV	T	CFTR	079	Viral infection	infectious diseases	430	11201	-9.97908	236.438	4.63595e-05	0.966335	1	1
chr2.195994321.C.T	rs191631470	T	Severity	CAV	T	DNAH7	440.22	Atherosclerosis of native arteries of the extremities with intermittent claudication	circulatory system	151	13423	-12.994	307.892	2.27404e-06	0.966337	1	1
chrX.15600857.A.G	rs73635825	G	Risk factor*Conflicting; Protective*Conflicting	FCP + IP	G	ACE2	427.7	Tachycardia NOS	circulatory system	304	12059	-9.90794	234.776	4.97781e-05	0.966338	1	1
chr7.117642566.G.A	rs77010898	A	Severity	CAV	A	CFTR	350.2	Abnormality of gait	neurological	1185	13657	-9.49904	225.098	7.49235e-05	0.96634	1	1
chr20.1135233.C.T	rs141024057	T	Severity	CAV	T	PSMF1	722.6	Degeneration of intervertebral disc	musculoskeletal	189	13713	-11.3249	268.367	1.20682e-05	0.96634	1	1
chr5.157106730.T.C	rs35960726	C	Severity	CAV	C	HAVCR2	803	Fracture of upper limb	injuries & poisonings	189	14374	-11.2292	266.112	1.32808e-05	0.966341	1	1
chr13.19647239.G.A	rs191299359	A	Severity	CAV	A	MPHOSPH8	242	Thyrotoxicosis with or without goiter	endocrine/metabolic	354	13233	-10.8796	257.832	1.88388e-05	0.966342	1	1
chrX.15589409.C.T	rs148771870	T	interindividual clinical variability; may destabilize ACE2 protein structure	CAV-FE	T	ACE2	571.51	Cirrhosis of liver without mention of alcohol	digestive	711	13048	-10.0924	239.203	4.13948e-05	0.966346	1	1
chr2.60480453.A.G	rs1123573	A	Severity	CAV-FE	G	BCL11A	947	Urticaria	dermatologic	264	12585	-0.00400886	0.0950396	0.995999	0.966354	1	1
chr11.14893332.A.G	rs10741657	G	Severity	CAV	A	CYP2R1	594	Urinary calculus	genitourinary	697	15241	0.00253135	0.0600131	1.00253	0.966355	1	1
chr1.27373964.C.T	rs141300199	T	Severity	CAV	T	FCN3	295.1	Schizophrenia	mental disorders	226	9372	-12.0194	284.965	6.02617e-06	0.966356	1	1
chr14.76832814.C.CT	rs34279101	CT	Severity	CAV	CT	LRRC74A	722.1	Displacement of intervertebral disc	musculoskeletal	388	13602	0.00449731	0.10663	1.00451	0.966358	1	1
chr7.117642566.G.A	rs77010898	A	Severity	CAV	A	CFTR	611.1	Abnormal mammogram	genitourinary	800	13373	-8.83446	209.468	0.000145627	0.966359	1	1
chr13.19647239.G.A	rs191299359	A	Severity	CAV	A	MPHOSPH8	731	Osteitis deformans and osteopathies associated with other disorders classified elsewhere	musculoskeletal	348	13034	-10.5755	250.753	2.55335e-05	0.966359	1	1
chr2.195994321.C.T	rs191631470	T	Severity	CAV	T	DNAH7	382	Otalgia	sense organs	190	14642	-13.2854	315.007	1.69912e-06	0.966359	1	1
chr9.87726001.C.A	rs41307457	C;A	Possible functional consequences	FCP + IP	A	CTSL	572	Ascites (non malignant)	digestive	199	12941	-0.00914922	0.216998	0.990893	0.966369	1	1
chr5.157106730.T.C	rs35960726	C	Severity	CAV	C	HAVCR2	765	Cervical radiculitis	symptoms	492	12894	-12.3502	292.944	4.32881e-06	0.966372	1	1
chr1.214663607.G.A	rs143976001	A	Severity	CAV	A	CENPF	054	Herpes simplex	infectious diseases	536	11200	-11.1597	264.719	1.4236e-05	0.966374	1	1
chrX.15581240.G.A	rs147464721	A	Severity	CAV	A	ACE2	041.8	H. pylori	infectious diseases	166	14771	-12.0737	286.417	5.70786e-06	0.966376	1	1
chr13.23084699.A.G	rs1984162	G	Severity	CAV	G	-	327	Sleep disorders	neurological	1872	12283	-0.00182806	0.0433668	0.998174	0.966376	1	1
chr12.132489230.GC.G	rs56106917	G	Severity	CAV	G	FBRSL1	288.1	Decreased white blood cell count	hematopoietic	209	14180	0.00464072	0.110095	1.00465	0.966378	1	1
chr6.160716758.G.A	rs4252187	A	Potential functional effect on protein	FCP + IP	A	PLG	306	Other mental disorder	mental disorders	386	9369	-9.95865	236.264	4.73167e-05	0.966379	1	1
chr1.20166359.C.T	rs72663004	T	Severity	CAV	T	PLA2G2C	792	Abnormal Papanicolaou smear of cervix and cervical HPV	genitourinary	249	14408	0.00918991	0.218058	1.00923	0.966384	1	1
chr4.186083346.C.T	rs121434431	T	Severity	CAV-FE	T	TLR3	287	Purpura and other hemorrhagic conditions	hematopoietic	428	14987	-10.0112	237.548	4.4896e-05	0.966384	1	1
chr22.49281538.G.A	rs62220604	G	Severity	CAV	A	-	300.9	Posttraumatic stress disorder	mental disorders	310	9035	0.0045756	0.108573	1.00459	0.966385	1	1
chr16.3500977.C.G	rs2301762	G	Severity	CAV	G	CLUAP1	801	Fracture of ankle and foot	injuries & poisonings	106	14253	0.0131997	0.313239	1.01329	0.966387	1	1
chr1.20166359.C.T	rs72663004	T	Severity	CAV	T	PLA2G2C	561	Symptoms involving digestive system	digestive	1712	11256	-0.00363193	0.0862042	0.996375	0.966394	1	1
chr5.157106730.T.C	rs35960726	C	Severity	CAV	C	HAVCR2	275.6	Hypercalcemia	endocrine/metabolic	295	15555	-11.3982	270.578	1.12157e-05	0.966399	1	1
chr13.19647239.G.A	rs191299359	A	Severity	CAV	A	MPHOSPH8	694	Dyschromia and Vitiligo	dermatologic	287	13469	-10.6513	252.851	2.36702e-05	0.966399	1	1
chr2.195994321.C.T	rs191631470	T	Severity	CAV	T	DNAH7	578.9	Hemorrhage of gastrointestinal tract	digestive	228	13956	-13.3981	318.061	1.518e-06	0.9664	1	1
chrX.15592465.T.A	rs73195521	A	Severity	CAV	A	ACE2	624.9	stress incontinence, female	genitourinary	349	15407	-11.7286	278.452	8.0601e-06	0.966402	1	1
chr10.76490426.T.C	rs114026383	C	Risk factor for European population	CAV	C	LRMDA	172	Skin cancer	neoplasms	128	15814	-13.0794	310.529	2.08787e-06	0.966403	1	1
chrX.15602217.T.C	rs190509934	C	Protective	CAV	C	ACE2	418.1	Precordial pain	circulatory system	281	11108	-13.5046	320.648	1.36463e-06	0.966406	1	1
chrX.15564142.G.A	rs147311723	A	Severity	CAV	A	ACE2	070.4	Chronic hepatitis	infectious diseases	156	11200	-12.2477	290.804	4.79632e-06	0.966406	1	1
chr5.157106730.T.C	rs35960726	C	Severity	CAV	C	HAVCR2	345.3	Convulsions	neurological	305	14614	-11.6193	275.884	8.99126e-06	0.966406	1	1
chr20.1135233.C.T	rs141024057	T	Severity	CAV	T	PSMF1	427.3	Other specified cardiac dysrhythmias	circulatory system	276	12059	-11.4294	271.414	1.0871e-05	0.966411	1	1
chr20.1135233.C.T	rs141024057	T	Severity	CAV	T	PSMF1	327.41	Organic or persistent insomnia	neurological	287	12306	-11.7817	279.78	7.64337e-06	0.966411	1	1
chr20.1135233.C.T	rs141024057	T	Severity	CAV	T	PSMF1	260	Protein-calorie malnutrition	endocrine/metabolic	217	10120	-11.9249	283.191	6.62365e-06	0.966412	1	1
chr5.157106730.T.C	rs35960726	C	Severity	CAV	C	HAVCR2	792.1	Papanicolaou smear of cervix or vagina with atypical squamous cells	genitourinary	197	14410	-11.362	269.829	1.16286e-05	0.966412	1	1
chrX.12888602.G.A	rs147244662	A	Severity; Severity for males	CAV-FE	A	TLR7	550	Abdominal hernia	digestive	936	15000	-10.0501	238.675	4.31796e-05	0.966413	1	1
chrX.15600857.A.G	rs73635825	G	Risk factor*Conflicting; Protective*Conflicting	FCP + IP	G	ACE2	443.7	Peripheral angiopathy in diseases classified elsewhere	circulatory system	545	13463	-11.4515	271.992	1.06333e-05	0.966417	1	1
chr10.76490426.T.C	rs114026383	C	Risk factor for European population	CAV	C	LRMDA	747.1	Cardiac congenital anomalies	congenital anomalies	132	16100	-13.7233	325.963	1.0966e-06	0.966418	1	1
chr1.3081749.G.A	rs12745140	A	Severity	CAV	A	PRDM16	279.7	Other immunological findings	endocrine/metabolic	747	14858	-0.00490959	0.116621	0.995102	0.96642	1	1
chrX.15596127.G.T	rs146598386	T	Severity	CAV	T	ACE2	110.13	Dermatophytosis of the body	infectious diseases	204	12264	-12.2071	290.023	4.99498e-06	0.966427	1	1
chr1.12207235.C.T	rs3397	T	Severity	CAV-FE	C	TNFRSF1B	585.31	Renal dialysis	genitourinary	291	10422	-0.00380692	0.0904481	0.9962	0.966427	1	1
chr9.133449836.G.A	rs139951127	A	Severity	CAV-FE	A	ADAMTS13	295.1	Schizophrenia	mental disorders	226	9375	-10.6867	253.909	2.2847e-05	0.966428	1	1
chr1.214663607.G.A	rs143976001	A	Severity	CAV	A	CENPF	078	Viral warts & HPV	infectious diseases	516	11200	-11.1497	264.942	1.43796e-05	0.966432	1	1
chr2.74462906.CA.C	rs765427546	C	Severity	CAV	C	MOGS	464	Acute sinusitis	respiratory	234	11124	-10.5848	251.524	2.52972e-05	0.966433	1	1
chr3.157438240.A.G	rs1840680	AG genotype)	Protective	CAV	A	PTX3	428.4	Heart failure with preserved EF [Diastolic heart failure]	circulatory system	374	13873	0.00335341	0.0796866	1.00336	0.966433	1	1
chr7.117642566.G.A	rs77010898	A	Severity	CAV	A	CFTR	279.7	Other immunological findings	endocrine/metabolic	758	15028	-9.65114	229.344	6.43519e-05	0.966434	1	1
chr21.41494374.C.T	rs114363287	T	Risk factor	CAV	T	TMPRSS2	550.4	Umbilical hernia	digestive	195	15000	-11.0747	263.174	1.54997e-05	0.966434	1	1
chr13.19647239.G.A	rs191299359	A	Severity	CAV	A	MPHOSPH8	244.1	Secondary hypothyroidism	endocrine/metabolic	372	13233	-10.9542	260.313	1.74848e-05	0.966434	1	1
chr1.214663607.G.A	rs143976001	A	Severity	CAV	A	CENPF	245	Thyroiditis	endocrine/metabolic	271	13232	-10.0456	238.742	4.33782e-05	0.966437	1	1
chrX.15592465.T.A	rs73195521	A	Severity	CAV	A	ACE2	592.11	Acute cystitis	genitourinary	345	12630	-12.1273	288.231	5.40956e-06	0.966439	1	1
chrX.15587729.C.T	rs4646140	T	Severity	CAV	T	ACE2	599	Other symptoms/disorders or the urinary system	genitourinary	2593	11343	-0.00427286	0.101556	0.995736	0.96644	1	1
chrX.15600835.T.C	rs4646116	C	Risk factor	FCP + IP	C	ACE2	306	Other mental disorder	mental disorders	386	9375	-12.2826	291.933	4.63157e-06	0.96644	1	1
chrX.15592465.T.A	rs73195521	A	Severity	CAV	A	ACE2	588	Disorders resulting from impaired renal function	genitourinary	196	13069	-11.2193	266.666	1.34127e-05	0.966441	1	1
chr15.90876959.G.A	rs201551785	A	Potential functional effect on protein	FCP + IP	A	FURIN	610	Benign mammary dysplasias	genitourinary	309	13373	-10.4413	248.192	2.92001e-05	0.966443	1	1
chr2.195994321.C.T	rs191631470	T	Severity	CAV	T	DNAH7	458.9	Hypotension NOS	circulatory system	139	14932	-12.8182	304.702	2.71107e-06	0.966445	1	1
chr1.244873270.T.C	rs12130553	C	Severity	CAV	T	-	456	Chronic venous insufficiency [CVI]	circulatory system	585	10703	0.00266781	0.0634171	1.00267	0.966445	1	1
chrX.15581240.G.A	rs147464721	A	Severity	CAV	A	ACE2	722.1	Displacement of intervertebral disc	musculoskeletal	391	13708	-12.8	304.281	2.76064e-06	0.966446	1	1
chr9.132278286.T.C	rs11243705	C	Severity	CAV	C	SETX	454	Varicose veins	circulatory system	1014	12421	0.00281431	0.0669053	1.00282	0.966448	1	1
chr2.74462906.CA.C	rs765427546	C	Severity	CAV	C	MOGS	345.3	Convulsions	neurological	305	14615	-10.1153	240.487	4.04546e-05	0.966449	1	1
chr15.90876959.G.A	rs201551785	A	Potential functional effect on protein	FCP + IP	A	FURIN	433.21	Cerebral artery occlusion, with cerebral infarction	circulatory system	520	14830	-11.0749	263.318	1.54968e-05	0.966452	1	1
chr21.41494374.C.T	rs114363287	T	Risk factor	CAV	T	TMPRSS2	289.4	Lymphadenitis	hematopoietic	254	14198	-11.5111	273.709	1.00188e-05	0.966454	1	1
chr7.117652877.C.G	rs80034486	G	Severity	CAV	G	CFTR	573.7	Abnormal results of function study of liver	digestive	452	13049	-8.28301	196.968	0.000252775	0.966457	1	1
chr3.27146807.G.A	rs17317135	G	Severity	CAV	A	NEK10	591	Urinary tract infection	genitourinary	1189	12425	-0.0052519	0.124895	0.994762	0.966459	1	1
chr7.117642566.G.A	rs77010898	A	Severity	CAV	A	CFTR	578	Gastrointestinal hemorrhage	digestive	853	13989	-9.52628	226.548	7.29106e-05	0.966459	1	1
chr1.155066988.C.T	rs114301457	T	Severity	CAV	T	EFNA4	260.6	Anorexia	endocrine/metabolic	200	10117	-11.7508	279.481	7.88305e-06	0.966463	1	1
chr2.195994321.C.T	rs191631470	T	Severity	CAV	T	DNAH7	395.6	Heart valve replaced	circulatory system	145	14576	-12.8664	306.023	2.58328e-06	0.966464	1	1
chr2.181488719.A.C	rs2034831	C	Severity	CAV	C	ITGA4	530	Diseases of esophagus	digestive	4062	10673	0.00251009	0.0597017	1.00251	0.966464	1	1
chr15.60810211.C.T	rs341419	T	Severity	CAV-FE	T	RORA	416	Cardiomegaly	circulatory system	113	15503	-0.00714621	0.169975	0.992879	0.966465	1	1
chr15.90876959.G.A	rs201551785	A	Potential functional effect on protein	FCP + IP	A	FURIN	290	Delirium dementia and amnestic and other cognitive disorders	mental disorders	405	14297	-10.8012	256.913	2.03748e-05	0.966465	1	1
chr14.72467521.C.T	rs12587980	T	Severity	CAV	T	RGS6	580.2	Nephrotic syndrome without mention of glomerulonephritis	genitourinary	162	12993	-0.00491373	0.116878	0.995098	0.966466	1	1
chrX.15581240.G.A	rs147464721	A	Severity	CAV	A	ACE2	459.9	Circulatory disease NEC	circulatory system	250	14969	-12.3582	293.958	4.29445e-06	0.966466	1	1
chr4.186083346.C.T	rs121434431	T	Severity	CAV-FE	T	TLR3	008.5	Bacterial enteritis	infectious diseases	448	15253	-9.94282	236.537	4.80714e-05	0.966471	1	1
chr2.74462906.CA.C	rs765427546	C	Severity	CAV	C	MOGS	452.2	Deep vein thrombosis [DVT]	circulatory system	293	12586	-10.2864	244.718	3.40952e-05	0.966472	1	1
chr21.41470664.C.T	rs61735794	T	Risk factor	CAV	T	TMPRSS2	447	Other disorders of arteries and arterioles	circulatory system	189	13459	0.0176404	0.419701	1.0178	0.966474	1	1
chr20.50172836.A.G	rs6122883	G	Severity	CAV-FE	G	LINC01273	622.1	Polyp of corpus uteri	genitourinary	129	15510	-0.00574735	0.136745	0.994269	0.966475	1	1
chr9.78543197.A.G	rs7027911	A	Severity	CAV	G	-	596.5	Functional disorders of bladder	genitourinary	201	15641	0.00439134	0.104482	1.0044	0.966475	1	1
chr2.191909428.G.A	rs147509469	A	Risk factor for females	CAV	A	CAVIN2-AS1	345.1	Epilepsy	neurological	110	14595	-13.5564	322.644	1.29575e-06	0.966485	1	1
chr2.127137039.A.G	rs744373	G	Severity	CAV	G	-	479	Other upper respiratory disease	respiratory	672	10555	-0.00244175	0.0581147	0.997561	0.966486	1	1
chrX.12888602.G.A	rs147244662	A	Severity; Severity for males	CAV-FE	A	TLR7	317	Alcohol-related disorders	mental disorders	445	12999	-9.02407	214.777	0.000120475	0.966486	1	1
chr15.100233816.G.A	rs143434383	A	Risk factor	CAV	A	ADAMTS17	362.9	Retinal edema	sense organs	195	13654	-12.9269	307.684	2.43183e-06	0.966488	1	1
chrX.15581240.G.A	rs147464721	A	Severity	CAV	A	ACE2	519	Other diseases of respiratory system, not elsewhere classified	respiratory	168	15853	-11.9011	283.313	6.78316e-06	0.966493	1	1
chrX.15581240.G.A	rs147464721	A	Severity	CAV	A	ACE2	681.5	Cellulitis and abscess of leg, except foot	dermatologic	311	13650	-12.721	302.886	2.98766e-06	0.966499	1	1
chr9.87725456.A.T	rs56952354	A;T	Possible functional consequences	FCP + IP	T	CTSL	464	Acute sinusitis	respiratory	233	11084	-14.6909	349.847	4.16719e-07	0.966505	1	1
chr12.47844974.A.G	rs731236	AG and AA genotype	Severity	CAV	G	VDR	411.3	Angina pectoris	circulatory system	628	13390	-0.00274676	0.0654195	0.997257	0.966509	1	1
chr1.196673103.G.A	rs800292	A	Severity	CAV	A	CFH	396	Abnormal heart sounds	circulatory system	470	14575	0.0029009	0.0691022	1.00291	0.966515	1	1
chr15.100233816.G.A	rs143434383	A	Risk factor	CAV	A	ADAMTS17	747	Cardiac and circulatory congenital anomalies	congenital anomalies	168	16090	-13.035	310.539	2.1825e-06	0.966518	1	1
chr4.186083346.C.T	rs121434431	T	Severity	CAV-FE	T	TLR3	539	Bariatric surgery	digestive	391	15885	-9.77633	232.91	5.678e-05	0.966519	1	1
chrX.15581240.G.A	rs147464721	A	Severity	CAV	A	ACE2	255	Disorders of adrenal glands	endocrine/metabolic	190	14621	-12.3045	293.153	4.53116e-06	0.96652	1	1
chr7.117652877.C.G	rs80034486	G	Severity	CAV	G	CFTR	357	Inflammatory and toxic neuropathy	neurological	476	15207	-9.60068	228.744	6.76825e-05	0.966522	1	1
chrX.15581269.T.C	rs138390800	C	May destabilize ACE2 protein structure	FCP + IP	C	ACE2	558	Noninfectious gastroenteritis	digestive	391	11257	-12.1252	288.897	5.421e-06	0.966522	1	1
chr7.117642566.G.A	rs77010898	A	Severity	CAV	A	CFTR	429	Ill-defined descriptions and complications of heart disease	circulatory system	508	13890	-9.27943	221.112	9.33247e-05	0.966525	1	1
chr4.188627868.CTCT.C	rs1734523522	C	Severity	CAV	C	LINC01060	427.1	Paroxysmal tachycardia, unspecified	circulatory system	262	11902	0.00671683	0.160054	1.00674	0.966526	1	1
chr4.186083346.C.T	rs121434431	T	Severity	CAV-FE	T	TLR3	496	Chronic airway obstruction	respiratory	963	11739	-10.9048	259.853	1.83691e-05	0.966526	1	1
chrX.15564175.T.C	rs41303171	C	Severity; Risk factor	CAV	C	ACE2	301	Personality disorders	mental disorders	209	9375	-12.755	303.971	2.88774e-06	0.96653	1	1
chr11.114726432.A.T	rs1712779	T	Severity	CAV-FE	T	-	250.41	Impaired fasting glucose	endocrine/metabolic	272	10368	0.00395312	0.0942102	1.00396	0.96653	1	1
chr7.22728408.A.G	rs2069837	G	Severity	CAV-FE	G	IL6	289.4	Lymphadenitis	hematopoietic	254	14194	-0.00666114	0.158751	0.993361	0.966531	1	1
chr5.157106730.T.C	rs35960726	C	Severity	CAV	C	HAVCR2	374	Other disorders of eyelids	sense organs	207	13614	-11.2912	269.111	1.24819e-05	0.966532	1	1
chrX.15586459.TAAATC.T	rs755766792	T	Severity	CAV	T	ACE2	798	Malaise and fatigue	symptoms	1848	12398	-0.0188862	0.450126	0.981291	0.966532	1	1
chrX.15589409.C.T	rs148771870	T	interindividual clinical variability; may destabilize ACE2 protein structure	CAV-FE	T	ACE2	681	Superficial cellulitis and abscess	dermatologic	853	13656	-9.99612	238.274	4.55764e-05	0.966537	1	1
chrX.15581240.G.A	rs147464721	A	Severity	CAV	A	ACE2	381	Otitis media and Eustachian tube disorders	sense organs	194	14675	-12.1744	290.217	5.1611e-06	0.966539	1	1
chr2.136948486.A.G	rs7605851	G	Severity	CAV-FE	G	THSD7B	573.2	Liver replaced by transplant	digestive	130	13000	-0.00693396	0.165306	0.99309	0.966542	1	1
chr5.132485305.G.A	rs17622656	A	Risk factor	FCP + IP	A	IRF1	696.41	Psoriasis vulgaris	dermatologic	262	13036	0.00427406	0.101905	1.00428	0.966545	1	1
chr7.117559590.ATCT.A	rs113993960	A	Severity	CAV	A	CFTR	496.21	Obstructive chronic bronchitis	respiratory	238	11700	-11.9824	285.708	6.253e-06	0.966547	1	1
chr21.41660268.A.T	rs2252109	A	Severity	CAV	A	-	256.4	Polycystic ovaries	endocrine/metabolic	195	13710	-0.00449481	0.107192	0.995515	0.966553	1	1
chr6.160716758.G.A	rs4252187	A	Potential functional effect on protein	FCP + IP	A	PLG	585.32	End stage renal disease	genitourinary	501	13066	-11.7014	279.083	8.28219e-06	0.966556	1	1
chr9.33426577.A.G	rs10813976	G	Severity	CAV	G	-	562.1	Diverticulosis	digestive	280	11187	0.00473139	0.112849	1.00474	0.966557	1	1
chr12.57108399.C.T	rs324011	T	Risk factor; Severity	CAV	T	STAT6	249	Secondary diabetes mellitus	endocrine/metabolic	687	10281	0.00266186	0.0634903	1.00267	0.966558	1	1
chr6.158608455.C.T	rs117665206	T	Severity	CAV	T	TMEM181	537	Other disorders of stomach and duodenum	digestive	164	14340	-12.8759	307.122	2.55896e-06	0.966559	1	1
chr6.158608455.C.T	rs117665206	T	Severity	CAV	T	TMEM181	577	Diseases of pancreas	digestive	163	16120	-12.9306	308.429	2.42282e-06	0.966559	1	1
chr20.1135233.C.T	rs141024057	T	Severity	CAV	T	PSMF1	244.1	Secondary hypothyroidism	endocrine/metabolic	371	13233	-11.9505	285.063	6.45602e-06	0.966561	1	1
chrX.15589409.C.T	rs148771870	T	interindividual clinical variability; may destabilize ACE2 protein structure	CAV-FE	T	ACE2	593	Hematuria	genitourinary	565	12633	-9.91231	236.452	4.95607e-05	0.966562	1	1
chr2.195994321.C.T	rs191631470	T	Severity	CAV	T	DNAH7	592.11	Acute cystitis	genitourinary	344	12598	-13.9157	331.975	9.0464e-07	0.966564	1	1
chr2.74462906.CA.C	rs765427546	C	Severity	CAV	C	MOGS	427.1	Paroxysmal tachycardia, unspecified	circulatory system	266	12060	-10.3672	247.381	3.14477e-05	0.966572	1	1
chr5.157106730.T.C	rs35960726	C	Severity	CAV	C	HAVCR2	458	Hypotension	circulatory system	204	14973	-11.0012	262.511	1.66819e-05	0.966572	1	1
chr7.117587738.G.A	rs76713772	A	Severity	CAV	A	CFTR	573.7	Abnormal results of function study of liver	digestive	452	13049	-8.25383	196.968	0.00026026	0.966575	1	1
chr1.155175305.G.A	rs7528026	A	Severity	CAV	A	TRIM46	509	Respiratory failure, insufficiency, arrest	respiratory	131	15194	0.0175698	0.419311	1.01773	0.966577	1	1
chr12.112919388.G.A	rs10774671	A	Severity (A allele); Protective (G allele)	CAV-FE	G	OAS1	585.1	Acute renal failure	genitourinary	623	12909	-0.00262519	0.0626622	0.997378	0.966583	1	1
chr9.21131628.G.C	rs12236000	G	Severity	CAV	C	-	411.8	Other chronic ischemic heart disease, unspecified	circulatory system	140	13324	0.00803843	0.191898	1.00807	0.966587	1	1
chr5.96909661.C.T	rs150892504	T	Severity	CAV	T	ERAP2	592.1	Cystitis	genitourinary	428	12631	-13.1042	312.835	2.03662e-06	0.966587	1	1
chrX.15600835.T.C	rs4646116	C	Risk factor	FCP + IP	C	ACE2	599.9	Other abnormality of urination	genitourinary	248	11355	-11.1387	265.963	1.4539e-05	0.966594	1	1
chr11.88824823.A.G	rs10831496	G	Severity	CAV-FE	A	GRM5	550	Abdominal hernia	digestive	935	14980	0.00215838	0.0515375	1.00216	0.966594	1	1
chr12.8058591.T.C	rs7842	C	Risk factor; Severity	CAV	C	C3AR1	260.6	Anorexia	endocrine/metabolic	198	10115	-0.00462179	0.110367	0.995389	0.966597	1	1
chr13.19647239.G.A	rs191299359	A	Severity	CAV	A	MPHOSPH8	600	Hyperplasia of prostate	genitourinary	840	14862	-12.5787	300.378	3.44447e-06	0.966597	1	1
chr5.157106730.T.C	rs35960726	C	Severity	CAV	C	HAVCR2	702	Degenerative skin conditions and other dermatoses	dermatologic	231	14345	-11.2828	269.435	1.25873e-05	0.966598	1	1
chr21.41494374.C.T	rs114363287	T	Risk factor	CAV	T	TMPRSS2	800	Fracture of lower limb	injuries & poisonings	182	14372	-11.3007	269.873	1.23638e-05	0.966599	1	1
chr17.35880776.C.T	rs2107538	T	Risk factor; Severity	FCP	T	CCL5	497	Bronchitis	respiratory	336	11682	-0.00388333	0.0927396	0.996124	0.9666	1	1
chr22.19963748.G.A	rs4680	A	Risk factor	FCP	A	COMT	593	Hematuria	genitourinary	565	12626	0.00262446	0.0626784	1.00263	0.966601	1	1
chrX.15586459.TAAATC.T	rs755766792	T	Severity	CAV	T	ACE2	530.9	Heartburn	digestive	256	10762	-12.0027	286.677	6.12751e-06	0.966604	1	1
chr20.1135233.C.T	rs141024057	T	Severity	CAV	T	PSMF1	586.4	Stricture/obstruction of ureter	genitourinary	243	13070	-11.1713	266.827	1.40729e-05	0.966605	1	1
chrX.15589409.C.T	rs148771870	T	interindividual clinical variability; may destabilize ACE2 protein structure	CAV-FE	T	ACE2	728.7	Fasciitis	musculoskeletal	480	11580	-9.77537	233.489	5.68343e-05	0.966605	1	1
chrX.15592465.T.A	rs73195521	A	Severity	CAV	A	ACE2	196	Radiotherapy	neoplasms	217	14574	-11.3455	271.027	1.18225e-05	0.966609	1	1
chr2.195519781.A.G	rs74417002	G	Severity	CAV	G	-	740.2	Osteoarthrosis, generalized	musculoskeletal	101	12398	-0.016567	0.395762	0.983569	0.966609	1	1
chr14.94566450.G.A	rs2093266	A	Risk factor for acute kidney injury	CAV	A	SERPINA4	288.1	Decreased white blood cell count	hematopoietic	209	14146	-0.00543276	0.129781	0.994582	0.96661	1	1
chrX.15581240.G.A	rs147464721	A	Severity	CAV	A	ACE2	840	Sprains and strains	injuries & poisonings	197	15027	-12.2476	292.58	4.79646e-06	0.96661	1	1
chrX.15581240.G.A	rs147464721	A	Severity	CAV	A	ACE2	588.2	Secondary hyperparathyroidism (of renal origin)	genitourinary	189	13068	-12.3093	294.058	4.5094e-06	0.96661	1	1
chr7.128938247.T.G	rs10488631	TCTA haplotype	Severity in European-Americans	CAV	T	IRF5	386	Vertiginous syndromes and other disorders of vestibular system	sense organs	266	12891	0.00378739	0.0904893	1.00379	0.966615	1	1
chr6.158608455.C.T	rs117665206	T	Severity	CAV	T	TMEM181	193	Thyroid cancer	neoplasms	162	15971	-12.8352	306.666	2.66523e-06	0.966615	1	1
chr5.131995059.C.T	rs56162149	T	Severity	CAV-FE	T	ACSL6	251.1	Hypoglycemia	endocrine/metabolic	178	9416	0.00534361	0.127711	1.00536	0.966625	1	1
chrX.15596127.G.T	rs146598386	T	Severity	CAV	T	ACE2	612	Breast conditions, congenital or relating to hormones	genitourinary	175	13370	-12.0119	287.089	6.0716e-06	0.966626	1	1
chr15.100233816.G.A	rs143434383	A	Risk factor	CAV	A	ADAMTS17	706.1	Acne	dermatologic	305	13392	-13.6144	325.413	1.22277e-06	0.966628	1	1
chr6.105878879.T.A	rs9386484	T	Severity	CAV	A	-	155.1	Malignant neoplasm of liver, primary	neoplasms	130	13114	0.0054547	0.130385	1.00547	0.96663	1	1
chrX.15589409.C.T	rs148771870	T	interindividual clinical variability; may destabilize ACE2 protein structure	CAV-FE	T	ACE2	496	Chronic airway obstruction	respiratory	963	11739	-10.5638	252.514	2.58347e-05	0.966631	1	1
chrX.15581240.G.A	rs147464721	A	Severity	CAV	A	ACE2	562.1	Diverticulosis	digestive	281	11254	-12.7056	303.73	3.03406e-06	0.966633	1	1
chr15.90876959.G.A	rs201551785	A	Potential functional effect on protein	FCP + IP	A	FURIN	290.1	Dementias	mental disorders	381	14297	-10.7203	256.273	2.20912e-05	0.966633	1	1
chr11.2872637.A.G	rs10766439	A	Severity	CAV	A	-	427.21	Atrial fibrillation	circulatory system	554	11784	0.0032299	0.0772192	1.00324	0.966636	1	1
chr15.100233816.G.A	rs143434383	A	Risk factor	CAV	A	ADAMTS17	195	Cancer, suspected or other	neoplasms	183	14560	-13.01	311.04	2.23774e-06	0.966636	1	1
chr7.117611595.T.G	rs150212784	G	Severity	CAV	G	CFTR	256	Ovarian dysfunction	endocrine/metabolic	215	14625	-12.487	298.545	3.77537e-06	0.966637	1	1
chrX.15581240.G.A	rs147464721	A	Severity	CAV	A	ACE2	588	Disorders resulting from impaired renal function	genitourinary	196	13068	-12.3722	295.824	4.23479e-06	0.96664	1	1
chr9.3320390.C.A	rs72699049	A	Severity	CAV	A	RFX3	527	Diseases of the salivary glands	digestive	126	15303	0.0131409	0.314216	1.01323	0.966641	1	1
chr1.31151182.G.C	rs12083278	C	Severity	CAV	G	-	573.2	Liver replaced by transplant	digestive	123	12345	-0.00570731	0.136478	0.994309	0.966643	1	1
chr7.128938247.T.G	rs10488631	TCTA haplotype	Severity in European-Americans	CAV	T	IRF5	280.2	Iron deficiency anemia secondary to blood loss (chronic)	hematopoietic	557	11816	0.00264241	0.0631888	1.00265	0.966644	1	1
chr21.41473456.A.G	rs17854725	G	Severity	CAV	G	TMPRSS2	747	Cardiac and circulatory congenital anomalies	congenital anomalies	163	15917	-0.00475228	0.113654	0.995259	0.966647	1	1
chr13.19647239.G.A	rs191299359	A	Severity	CAV	A	MPHOSPH8	473	Diseases of the larynx and vocal cords	respiratory	385	10576	-10.9633	262.199	1.73256e-05	0.966648	1	1
chrX.15600857.A.G	rs73635825	G	Risk factor*Conflicting; Protective*Conflicting	FCP + IP	G	ACE2	475	Chronic sinusitis	respiratory	826	10574	-11.039	264.019	1.60625e-05	0.966649	1	1
chr3.141689849.A.G	rs6440031	G	Severity	CAV	A	LINC02618	112.3	Candidiasis of skin and nails	infectious diseases	119	11178	0.0117016	0.279879	1.01177	0.966651	1	1
chrX.15581269.T.C	rs138390800	C	May destabilize ACE2 protein structure	FCP + IP	C	ACE2	271	Disorders of carbohydrate transport and metabolism	endocrine/metabolic	2140	13381	0.01747	0.417923	1.01762	0.966657	1	1
chrX.15589409.C.T	rs148771870	T	interindividual clinical variability; may destabilize ACE2 protein structure	CAV-FE	T	ACE2	475	Chronic sinusitis	respiratory	826	10576	-11.0047	263.27	1.66228e-05	0.966658	1	1
chr5.86011821.T.G	rs4424029	G	Severity	CAV	G	-	573	Other disorders of liver	digestive	215	12955	0.00419456	0.100355	1.0042	0.96666	1	1
chr2.195994321.C.T	rs191631470	T	Severity	CAV	T	DNAH7	411.2	Myocardial infarction	circulatory system	262	13363	0.0249193	0.596197	1.02523	0.96666	1	1
chr17.8109899.C.T	rs151256885	T	Severity	CAV	T	ALOXE3	585.34	Chronic Kidney Disease, Stage IV	genitourinary	482	12998	-0.00924685	0.221271	0.990796	0.966666	1	1
chr7.117642566.G.A	rs77010898	A	Severity	CAV	A	CFTR	079	Viral infection	infectious diseases	430	11198	-8.23116	196.968	0.000266228	0.966667	1	1
chr1.154454494.A.C	rs2228145	A	Risk factor	CAV	C	IL6R	496.1	Emphysema	respiratory	277	11710	0.00382853	0.0916202	1.00384	0.966669	1	1
chr5.157106730.T.C	rs35960726	C	Severity	CAV	C	HAVCR2	355.1	Chronic pain syndrome	neurological	303	14499	-11.6264	278.237	8.927e-06	0.966669	1	1
chr21.41509390.C.G	rs12626358	G	Possible functional consequences	FCP + IP	G	TMPRSS2	292.2	Mild cognitive impairment	mental disorders	112	14128	-0.00710849	0.170148	0.992917	0.966675	1	1
chr13.19647239.G.A	rs191299359	A	Severity	CAV	A	MPHOSPH8	053	Herpes zoster	infectious diseases	313	11201	-10.8722	260.254	1.89792e-05	0.966678	1	1
chr6.160716758.G.A	rs4252187	A	Potential functional effect on protein	FCP + IP	A	PLG	174.11	Malignant neoplasm of female breast	neoplasms	395	14777	-10.0898	241.531	4.14995e-05	0.966679	1	1
chr21.41464802.A.G	rs462574	A	Possible functional consequences	FCP + IP	A	TMPRSS2	288.2	Elevated white blood cell count	hematopoietic	240	14118	0.00518253	0.124062	1.0052	0.966679	1	1
chrX.15600835.T.C	rs4646116	C	Risk factor	FCP + IP	C	ACE2	296.1	Bipolar	mental disorders	362	9375	-11.9759	286.724	6.29417e-06	0.966684	1	1
chr7.117652877.C.G	rs80034486	G	Severity	CAV	G	CFTR	770	Myalgia and myositis unspecified	symptoms	448	15799	-9.58825	229.592	6.85292e-05	0.966688	1	1
chrX.15581240.G.A	rs147464721	A	Severity	CAV	A	ACE2	153.3	Malignant neoplasm of rectum, rectosigmoid junction, and anus	neoplasms	290	14301	-12.3119	294.814	4.49796e-06	0.966689	1	1
chr12.47844974.A.G	rs731236	AG and AA genotype	Severity	CAV	G	VDR	458.9	Hypotension NOS	circulatory system	139	14961	-0.0054948	0.131577	0.99452	0.966689	1	1
chrX.12889539.C.G	rs3853839	G	Severity; Risk factor	CAV-FE	G	TLR7	411.1	Unstable angina (intermediate coronary syndrome)	circulatory system	101	12458	0.00741075	0.177461	1.00744	0.96669	1	1
chr22.24011037.T.C	rs11090305	C	Severity	CAV	C	-	714	Rheumatoid arthritis and other inflammatory polyarthropathies	musculoskeletal	445	14304	-0.00345656	0.0827824	0.996549	0.966694	1	1
chr7.117652877.C.G	rs80034486	G	Severity	CAV	G	CFTR	345	Epilepsy, recurrent seizures, convulsions	neurological	431	14615	-9.56432	229.076	7.01891e-05	0.966697	1	1
chr2.195994321.C.T	rs191631470	T	Severity	CAV	T	DNAH7	706.1	Acne	dermatologic	304	13371	-13.3904	320.719	1.52968e-06	0.966697	1	1
chr2.195994321.C.T	rs191631470	T	Severity	CAV	T	DNAH7	394	Rheumatic disease of the heart valves	circulatory system	172	14576	-13.0474	312.504	2.15576e-06	0.966697	1	1
chr19.35687796.G.A	rs77127536	A	Severity	CAV	A	TYMSP2	701	Other hypertrophic and atrophic conditions of skin	dermatologic	405	14770	0.00434273	0.104017	1.00435	0.966698	1	1
chr15.100233816.G.A	rs143434383	A	Risk factor	CAV	A	ADAMTS17	364	Corneal opacity and other disorders of cornea	sense organs	143	13887	-12.739	305.136	2.93446e-06	0.966699	1	1
chr4.186083346.C.T	rs121434431	T	Severity	CAV-FE	T	TLR3	275	Disorders of mineral metabolism	endocrine/metabolic	479	15554	-9.90307	237.215	5.0021e-05	0.9667	1	1
chr11.2872637.A.G	rs10766439	A	Severity	CAV	A	-	512.9	Other dyspnea	respiratory	1932	8575	0.00186335	0.0446375	1.00187	0.966703	1	1
chr15.90876959.G.A	rs201551785	A	Potential functional effect on protein	FCP + IP	A	FURIN	428.3	Heart failure with reduced EF [Systolic or combined heart failure]	circulatory system	611	13892	-11.2988	270.685	1.23879e-05	0.966705	1	1
chr20.1135233.C.T	rs141024057	T	Severity	CAV	T	PSMF1	242	Thyrotoxicosis with or without goiter	endocrine/metabolic	354	13233	-11.9814	287.049	6.25937e-06	0.966706	1	1
chr9.21206606.C.G	rs28368148	G	Severity	CAV-FE	G	IFNA10	425.1	Primary/intrinsic cardiomyopathies	circulatory system	354	15689	-13.562	324.921	1.28853e-06	0.966706	1	1
chr1.169597075.C.T	rs6127	T	Severity in males	CAV	C	SELP	627.2	Symptomatic menopause	genitourinary	309	12409	0.00388235	0.0930169	1.00389	0.966707	1	1
chr7.22728408.A.G	rs2069837	G	Severity	CAV-FE	G	IL6	428.1	Congestive heart failure (CHF) NOS	circulatory system	572	13887	0.00441542	0.105821	1.00443	0.966718	1	1
chrX.12888602.G.A	rs147244662	A	Severity; Severity for males	CAV-FE	A	TLR7	396	Abnormal heart sounds	circulatory system	471	14613	-9.8611	236.347	5.21647e-05	0.96672	1	1
chrX.15581240.G.A	rs147464721	A	Severity	CAV	A	ACE2	242.1	Graves' disease	endocrine/metabolic	177	13228	-12.4574	298.585	3.88902e-06	0.966721	1	1
chrX.15581269.T.C	rs138390800	C	May destabilize ACE2 protein structure	FCP + IP	C	ACE2	418.1	Precordial pain	circulatory system	281	11111	-11.5122	275.934	1.00073e-05	0.966721	1	1
chr14.55263686.C.T	rs10140801	T	Severity	CAV-FE	T	FBXO34-AS1	555.1	Regional enteritis	digestive	115	11179	0.0058181	0.139498	1.00584	0.966732	1	1
chr21.41494374.C.T	rs114363287	T	Risk factor	CAV	T	TMPRSS2	497	Bronchitis	respiratory	336	11738	-11.7797	282.459	7.65852e-06	0.966735	1	1
chrX.15589409.C.T	rs148771870	T	interindividual clinical variability; may destabilize ACE2 protein structure	CAV-FE	T	ACE2	339	Other headache syndromes	neurological	924	13343	-9.89706	237.336	5.03225e-05	0.966737	1	1
chr6.30887474.G.A	rs4618569	AG genotype	Severity	CAV	A	DDR1	369.5	Conjunctivitis, infectious	sense organs	377	13608	0.00336876	0.0807988	1.00337	0.966743	1	1
chrX.15589409.C.T	rs148771870	T	interindividual clinical variability; may destabilize ACE2 protein structure	CAV-FE	T	ACE2	707	Chronic ulcer of skin	dermatologic	445	15655	-8.99962	215.861	0.000123457	0.966744	1	1
chr1.214663607.G.A	rs143976001	A	Severity	CAV	A	CENPF	411.2	Myocardial infarction	circulatory system	262	13401	-10.996	263.775	1.67683e-05	0.966748	1	1
chrX.12886851.C.T	rs5743781	T	Severity; Severity for males	CAV-FE	T	TLR7	624.9	stress incontinence, female	genitourinary	349	15408	-12.7557	305.999	2.88576e-06	0.966749	1	1
chrX.12889539.C.G	rs3853839	G	Severity; Risk factor	CAV-FE	G	TLR7	610	Benign mammary dysplasias	genitourinary	275	12530	0.00406652	0.0975532	1.00407	0.96675	1	1
chr2.112913801.G.T	rs3811046	T	Risk factor	CAV	G	IL37	798	Malaise and fatigue	symptoms	1848	12397	0.00166897	0.0400434	1.00167	0.966755	1	1
chr15.100233816.G.A	rs143434383	A	Risk factor	CAV	A	ADAMTS17	038	Septicemia	infectious diseases	170	14761	-12.8924	309.355	2.51711e-06	0.966758	1	1
chr5.96909661.C.T	rs150892504	T	Severity	CAV	T	ERAP2	550.1	Inguinal hernia	digestive	289	14999	-12.7391	305.678	2.93412e-06	0.966758	1	1
chr6.31575254.G.A	rs1800629	A	Risk factor*Conflicting; Severity*Conflicting; Protective*Conflicting	CAV-FE	A	TNF	306.9	Tension headache	mental disorders	129	9375	0.00924618	0.221896	1.00929	0.966763	1	1
chr5.157106730.T.C	rs35960726	C	Severity	CAV	C	HAVCR2	452	Other venous embolism and thrombosis	circulatory system	396	12586	-11.8842	285.257	6.89877e-06	0.966769	1	1
chr15.100233816.G.A	rs143434383	A	Risk factor	CAV	A	ADAMTS17	276.14	Hypopotassemia	endocrine/metabolic	369	14118	-0.0246174	0.590912	0.975683	0.96677	1	1
chr13.19647239.G.A	rs191299359	A	Severity	CAV	A	MPHOSPH8	475.9	Postnasal drip	respiratory	304	10576	-10.7571	258.223	2.12941e-05	0.966771	1	1
chr5.157106730.T.C	rs35960726	C	Severity	CAV	C	HAVCR2	809	Fracture of unspecified bones	injuries & poisonings	221	14374	-11.2902	271.023	1.24943e-05	0.966771	1	1
chr19.50259161.A.G	rs1651553	G	Severity	CAV	A	MYH14	695.4	Lupus (localized and systemic)	dermatologic	266	13230	0.00422525	0.101431	1.00423	0.966772	1	1
chrX.12888602.G.A	rs147244662	A	Severity; Severity for males	CAV-FE	A	TLR7	242	Thyrotoxicosis with or without goiter	endocrine/metabolic	354	13231	-9.84749	236.402	5.28798e-05	0.966773	1	1
chr17.49863303.C.T	rs77534576	T	Severity	CAV	T	-	278.1	Obesity	endocrine/metabolic	3635	9808	0.0030856	0.0740854	1.00309	0.966778	1	1
chr7.117652877.C.G	rs80034486	G	Severity	CAV	G	CFTR	573.9	Abnormal serum enzyme levels	digestive	651	13049	-8.20322	196.968	0.00027377	0.96678	1	1
chr7.117642566.G.A	rs77010898	A	Severity	CAV	A	CFTR	250.25	Diabetes type 2 with peripheral circulatory disorders	endocrine/metabolic	657	10378	-8.91049	213.977	0.000134966	0.966784	1	1
chr2.74462906.CA.C	rs765427546	C	Severity	CAV	C	MOGS	245	Thyroiditis	endocrine/metabolic	271	13233	-10.6036	254.662	2.48254e-05	0.966787	1	1
chrX.15592465.T.A	rs73195521	A	Severity	CAV	A	ACE2	153.3	Malignant neoplasm of rectum, rectosigmoid junction, and anus	neoplasms	290	14305	-11.4309	274.532	1.08551e-05	0.966787	1	1
chrX.15581240.G.A	rs147464721	A	Severity	CAV	A	ACE2	596	Other disorders of bladder	genitourinary	243	15711	-12.1494	291.789	5.29164e-06	0.966788	1	1
chr13.19647239.G.A	rs191299359	A	Severity	CAV	A	MPHOSPH8	433.1	Occlusion and stenosis of precerebral arteries	circulatory system	305	14834	-10.1631	244.091	3.85667e-05	0.966788	1	1
chr4.186083346.C.T	rs121434431	T	Severity	CAV-FE	T	TLR3	287.3	Thrombocytopenia	hematopoietic	391	14987	-9.87265	237.164	5.15658e-05	0.966795	1	1
chrX.15589409.C.T	rs148771870	T	interindividual clinical variability; may destabilize ACE2 protein structure	CAV-FE	T	ACE2	289	Other diseases of blood and blood-forming organs	hematopoietic	371	14200	-9.08406	218.223	0.00011346	0.966796	1	1
chr14.80203237.T.C	rs225014	C	Severity	CAV	C	DIO2	687.1	Rash and other nonspecific skin eruption	dermatologic	1512	11061	-0.00166066	0.0398938	0.998341	0.966796	1	1
chrX.15581240.G.A	rs147464721	A	Severity	CAV	A	ACE2	792.1	Papanicolaou smear of cervix or vagina with atypical squamous cells	genitourinary	197	14403	-12.4146	298.24	4.05884e-06	0.966797	1	1
chrX.15592465.T.A	rs73195521	A	Severity	CAV	A	ACE2	587	Kidney replaced by transpant	genitourinary	186	13069	-11.2497	270.256	1.30116e-05	0.966797	1	1
chrX.15592465.T.A	rs73195521	A	Severity	CAV	A	ACE2	792	Abnormal Papanicolaou smear of cervix and cervical HPV	genitourinary	248	14408	-11.4713	275.608	1.04255e-05	0.9668	1	1
chr9.117713024.A.G	rs4986790	G	Severity	CAV	G	TLR4	579	Other symptoms involving abdomen and pelvis	digestive	142	13992	-0.0111103	0.266967	0.988951	0.966804	1	1
chr12.8058591.T.C	rs7842	C	Risk factor; Severity	CAV	C	C3AR1	743	Osteoporosis, osteopenia and pathological fracture	musculoskeletal	1232	14334	0.00205748	0.0494387	1.00206	0.966804	1	1
chrX.15592465.T.A	rs73195521	A	Severity	CAV	A	ACE2	371	Inflammation of the eye	sense organs	326	13613	-11.8952	285.842	6.82291e-06	0.966806	1	1
chr21.41494374.C.T	rs114363287	T	Risk factor	CAV	T	TMPRSS2	464	Acute sinusitis	respiratory	234	11122	-11.6451	279.889	8.76163e-06	0.966813	1	1
chr15.100233816.G.A	rs143434383	A	Risk factor	CAV	A	ADAMTS17	429.2	Abnormal function study of cardiovascular system	circulatory system	183	13878	-13.0402	313.464	2.17129e-06	0.966817	1	1
chr20.1135233.C.T	rs141024057	T	Severity	CAV	T	PSMF1	585.31	Renal dialysis	genitourinary	334	13070	-12.076	290.287	5.69463e-06	0.966817	1	1
chr4.186083346.C.T	rs121434431	T	Severity	CAV-FE	T	TLR3	053	Herpes zoster	infectious diseases	313	11200	-9.87641	237.414	5.13726e-05	0.966818	1	1
chr3.61768231.T.A	rs672699	A	Severity	CAV	T	PTPRG	798	Malaise and fatigue	symptoms	1837	12346	-0.00163058	0.0391999	0.998371	0.96682	1	1
chr13.19647239.G.A	rs191299359	A	Severity	CAV	A	MPHOSPH8	345.3	Convulsions	neurological	305	14615	-10.4514	251.26	2.89073e-05	0.966821	1	1
chr2.191909428.G.A	rs147509469	A	Risk factor for females	CAV	A	CAVIN2-AS1	709.2	Sicca syndrome	dermatologic	110	13266	-13.6666	328.606	1.16059e-06	0.966826	1	1
chr7.117652877.C.G	rs80034486	G	Severity	CAV	G	CFTR	053	Herpes zoster	infectious diseases	313	11201	-9.52733	229.085	7.28341e-05	0.966827	1	1
chrX.15600857.A.G	rs73635825	G	Risk factor*Conflicting; Protective*Conflicting	FCP + IP	G	ACE2	395	Heart valve disorders	circulatory system	615	14613	-11.5714	278.245	9.4319e-06	0.966828	1	1
chr6.105878879.T.A	rs9386484	T	Severity	CAV	A	-	427.11	Paroxysmal supraventricular tachycardia	circulatory system	107	10196	0.0059499	0.143084	1.00597	0.966831	1	1
chrX.12888602.G.A	rs147244662	A	Severity; Severity for males	CAV-FE	A	TLR7	465.2	Acute pharyngitis	respiratory	645	11122	-10.8286	260.428	1.9825e-05	0.966834	1	1
chr1.3081749.G.A	rs12745140	A	Severity	CAV	A	PRDM16	374	Other disorders of eyelids	sense organs	205	13457	-0.00914592	0.219966	0.990896	0.966834	1	1
chr6.160731787.C.T	rs4252128	T	Potential functional effect on protein	FCP + IP	T	PLG	317.1	Alcoholism	mental disorders	372	12986	-0.0124355	0.299097	0.987641	0.966836	1	1
chr2.74462906.CA.C	rs765427546	C	Severity	CAV	C	MOGS	245.2	Chronic thyroiditis	endocrine/metabolic	246	13233	-10.5205	253.037	2.69784e-05	0.966836	1	1
chr2.74462906.CA.C	rs765427546	C	Severity	CAV	C	MOGS	245.21	Chronic lymphocytic thyroiditis	endocrine/metabolic	246	13233	-10.5205	253.037	2.69784e-05	0.966836	1	1
chr20.1135233.C.T	rs141024057	T	Severity	CAV	T	PSMF1	245.2	Chronic thyroiditis	endocrine/metabolic	246	13233	-11.6153	279.388	9.02668e-06	0.966838	1	1
chr20.1135233.C.T	rs141024057	T	Severity	CAV	T	PSMF1	245.21	Chronic lymphocytic thyroiditis	endocrine/metabolic	246	13233	-11.6153	279.388	9.02668e-06	0.966838	1	1
chr15.100233816.G.A	rs143434383	A	Risk factor	CAV	A	ADAMTS17	994	Sepsis and SIRS	injuries & poisonings	142	15894	-12.6177	303.513	3.31275e-06	0.96684	1	1
chr12.47903511.T.C	rs11574018	C	Severity	CAV	C	VDR	600	Hyperplasia of prostate	genitourinary	840	14861	-9.74178	234.335	5.87759e-05	0.96684	1	1
chr1.161509955.A.G	rs1801274	G	Severity	CAV	A	FCGR2A	735	Acquired foot deformities	musculoskeletal	377	14487	0.00309024	0.0743373	1.0031	0.966841	1	1
chr1.27373964.C.T	rs141300199	T	Severity	CAV	T	FCN3	539	Bariatric surgery	digestive	391	15881	-13.0034	312.808	2.25271e-06	0.966842	1	1
chr10.98166813.G.T	rs10786398	T	Severity	CAV	T	R3HCC1L	706.8	Other specified diseases of sebaceous glands	dermatologic	722	13296	-0.00271655	0.0653496	0.997287	0.966842	1	1
chr21.41494374.C.T	rs114363287	T	Risk factor	CAV	T	TMPRSS2	564.1	Irritable Bowel Syndrome	digestive	188	11257	-11.1366	267.936	1.45698e-05	0.966846	1	1
chr9.30504351.C.T	rs17775810	TT genotype	Protective	CAV	T	LINC01242	244.2	Acquired hypothyroidism	endocrine/metabolic	416	13082	0.00395332	0.0951233	1.00396	0.966849	1	1
chrX.15581240.G.A	rs147464721	A	Severity	CAV	A	ACE2	245	Thyroiditis	endocrine/metabolic	271	13228	-12.461	299.858	3.87491e-06	0.966852	1	1
chr9.133257521.T.TC	rs8176719	TC	Severity; Risk factor	CAV-FE	TC	ABO	395	Heart valve disorders	circulatory system	615	14578	-0.00273256	0.0657605	0.997271	0.966855	1	1
chrX.15581269.T.C	rs138390800	C	May destabilize ACE2 protein structure	FCP + IP	C	ACE2	470	Septal Deviations/Turbinate Hypertrophy	respiratory	235	10574	-11.5672	278.373	9.47149e-06	0.966855	1	1
chr7.117587778.G.T	rs113993959	T	Severity	CAV	T	CFTR	241.1	Nontoxic uninodular goiter	endocrine/metabolic	577	13233	-11.7421	282.615	7.95171e-06	0.966859	1	1
chrX.15589409.C.T	rs148771870	T	interindividual clinical variability; may destabilize ACE2 protein structure	CAV-FE	T	ACE2	706.8	Other specified diseases of sebaceous glands	dermatologic	725	13408	-9.63441	231.89	6.54379e-05	0.96686	1	1
chr4.71762286.C.T	rs113574864	T	Severity	CAV	T	GC	591	Urinary tract infection	genitourinary	1212	12569	-0.00291688	0.0702165	0.997087	0.966864	1	1
chr8.16932640.T.C	rs118072448	T	Severity	CAV	C	-	284.1	Pancytopenia	hematopoietic	133	11784	0.012971	0.312276	1.01306	0.966868	1	1
chr15.90876959.G.A	rs201551785	A	Potential functional effect on protein	FCP + IP	A	FURIN	598	Abnormal findings on examination of urine	genitourinary	257	15716	-10.5144	253.138	2.71423e-05	0.966868	1	1
chrX.15561454.T.C	rs142017934	C	Severity	CAV	C	ACE2	272.13	Mixed hyperlipidemia	endocrine/metabolic	1636	8859	0.0163904	0.394632	1.01653	0.966871	1	1
chr9.78543197.A.G	rs7027911	A	Severity	CAV	G	-	427.6	Premature beats	circulatory system	118	11996	0.00568133	0.136794	1.0057	0.966872	1	1
chr4.44416575.T.C	rs35540967	C	Severity	CAV	C	KCTD8	613.5	Mastodynia	genitourinary	280	15109	0.00666351	0.160446	1.00669	0.966872	1	1
chrX.12888602.G.A	rs147244662	A	Severity; Severity for males	CAV-FE	A	TLR7	306	Other mental disorder	mental disorders	386	9374	-9.4315	227.099	8.01587e-05	0.966873	1	1
chrX.15581240.G.A	rs147464721	A	Severity	CAV	A	ACE2	442	Other aneurysm	circulatory system	238	13459	-12.3381	297.095	4.38154e-06	0.966874	1	1
chr19.24134099.G.A	rs10407383	A	Severity	CAV-FE	A	ZNF254	428.1	Congestive heart failure (CHF) NOS	circulatory system	571	13869	-0.0029101	0.0700739	0.997094	0.966874	1	1
chrX.12888602.G.A	rs147244662	A	Severity; Severity for males	CAV-FE	A	TLR7	562	Diverticulosis and diverticulitis	digestive	422	11257	-10.2154	245.983	3.66017e-05	0.966874	1	1
chr5.174562335.T.A	rs2220543	T	Severity	CAV	A	SUMO2P6	395.1	Nonrheumatic mitral valve disorders	circulatory system	269	14489	-0.00378704	0.0912022	0.99622	0.966878	1	1
chr20.1135233.C.T	rs141024057	T	Severity	CAV	T	PSMF1	245	Thyroiditis	endocrine/metabolic	271	13233	-11.6915	281.575	8.36452e-06	0.96688	1	1
chrX.15561454.T.C	rs142017934	C	Severity	CAV	C	ACE2	599.9	Other abnormality of urination	genitourinary	248	11354	-12.3168	296.65	4.47598e-06	0.966882	1	1
chrX.15592465.T.A	rs73195521	A	Severity	CAV	A	ACE2	596.5	Functional disorders of bladder	genitourinary	202	15713	-11.2518	271.001	1.2984e-05	0.966882	1	1
chrX.15581240.G.A	rs147464721	A	Severity	CAV	A	ACE2	803	Fracture of upper limb	injuries & poisonings	189	14368	-12.0397	289.982	5.90532e-06	0.966882	1	1
chrX.12888602.G.A	rs147244662	A	Severity; Severity for males	CAV-FE	A	TLR7	053	Herpes zoster	infectious diseases	313	11200	-9.50504	228.938	7.44752e-05	0.966883	1	1
chr2.113129630.T.C	rs419598	C	Risk factor	CAV	C	IL1RN	619.4	Noninflammatory disorders of vagina	genitourinary	610	13675	0.00292271	0.0704045	1.00293	0.966887	1	1
chr1.87162490.C.T	rs10873821	C	Severity	CAV	T	LINC01140	348	Other conditions of brain	neurological	111	14579	-0.00594484	0.143205	0.994073	0.966887	1	1
chr15.90876959.G.A	rs201551785	A	Potential functional effect on protein	FCP + IP	A	FURIN	411.3	Angina pectoris	circulatory system	629	13399	-11.5051	277.147	1.00784e-05	0.966887	1	1
chrX.15596127.G.T	rs146598386	T	Severity	CAV	T	ACE2	242.1	Graves' disease	endocrine/metabolic	177	13228	-12.0669	290.685	5.7464e-06	0.966888	1	1
chr17.16948873.A.G	rs34557412	G	Severity	CAV	G	TNFRSF13B	275.6	Hypercalcemia	endocrine/metabolic	295	15548	-13.6105	327.895	1.2275e-06	0.96689	1	1
chr6.160716758.G.A	rs4252187	A	Potential functional effect on protein	FCP + IP	A	PLG	368	Visual disturbances	sense organs	567	14370	-11.2094	270.052	1.35456e-05	0.966891	1	1
chr21.41508701.T.G	rs4283504	T	Possible functional consequences	FCP + IP	T	TMPRSS2	272.13	Mixed hyperlipidemia	endocrine/metabolic	1609	8651	0.0029246	0.0704597	1.00293	0.966891	1	1
chr2.195994321.C.T	rs191631470	T	Severity	CAV	T	DNAH7	136	Other infectious and parasitic diseases	infectious diseases	244	15430	-13.3687	322.133	1.56324e-06	0.966897	1	1
chr6.160716758.G.A	rs4252187	A	Potential functional effect on protein	FCP + IP	A	PLG	598	Abnormal findings on examination of urine	genitourinary	257	15712	-10.4457	251.724	2.90743e-05	0.9669	1	1
chr21.41464802.A.G	rs462574	A	Possible functional consequences	FCP + IP	A	TMPRSS2	279.7	Other immunological findings	endocrine/metabolic	754	14947	-0.00291377	0.0702206	0.99709	0.966902	1	1
chr7.117642566.G.A	rs77010898	A	Severity	CAV	A	CFTR	565	Anal and rectal conditions	digestive	500	14840	-9.48318	228.548	7.61217e-05	0.966903	1	1
chr6.105878879.T.A	rs9386484	T	Severity	CAV	A	-	495	Asthma	respiratory	2692	9890	-0.00137793	0.0332112	0.998623	0.966905	1	1
chr15.100233816.G.A	rs143434383	A	Risk factor	CAV	A	ADAMTS17	994.2	Sepsis	injuries & poisonings	135	15894	-12.5832	303.283	3.42927e-06	0.966905	1	1
chr5.157106730.T.C	rs35960726	C	Severity	CAV	C	HAVCR2	702.2	Seborrheic keratosis	dermatologic	190	15632	-10.955	264.063	1.74699e-05	0.966908	1	1
chr5.96909661.C.T	rs150892504	T	Severity	CAV	T	ERAP2	781	Symptoms involving nervous and musculoskeletal systems	symptoms	194	15751	-11.9403	287.813	6.52196e-06	0.966908	1	1
chr15.90876959.G.A	rs201551785	A	Potential functional effect on protein	FCP + IP	A	FURIN	741.2	Stiffness of joint	musculoskeletal	616	14700	-11.195	269.852	1.37426e-05	0.966909	1	1
chr13.19647239.G.A	rs191299359	A	Severity	CAV	A	MPHOSPH8	350.1	Abnormal involuntary movements	neurological	397	13660	-10.737	258.82	2.17262e-05	0.96691	1	1
chr7.117559590.ATCT.A	rs113993960	A	Severity	CAV	A	CFTR	555	Inflammatory bowel disease and other gastroenteritis and colitis	digestive	198	11220	-12.5275	302.003	3.6254e-06	0.966912	1	1
chr5.157106730.T.C	rs35960726	C	Severity	CAV	C	HAVCR2	496.21	Obstructive chronic bronchitis	respiratory	238	11739	-11.2516	271.271	1.29871e-05	0.966915	1	1
chr15.60902209.A.G	rs4774377	G	Risk factor	CAV-FE	G	RORA	350	Abnormal movement	neurological	1479	13438	0.00179532	0.0432851	1.0018	0.966916	1	1
chr2.195994321.C.T	rs191631470	T	Severity	CAV	T	DNAH7	586.2	Cyst of kidney, acquired	genitourinary	244	13035	-13.6638	329.473	1.16387e-06	0.96692	1	1
chr15.100233816.G.A	rs143434383	A	Risk factor	CAV	A	ADAMTS17	394	Rheumatic disease of the heart valves	circulatory system	173	14598	-12.9397	312.028	2.40073e-06	0.966921	1	1
chr10.89010241.T.C	rs982764	T	Severity	CAV-FE	C	FAS	594	Urinary calculus	genitourinary	696	15143	0.00241584	0.0582591	1.00242	0.966923	1	1
chr19.52830722.G.A	rs10411226	G	Severity	CAV	G	ZNF28	626.1	Irregular menstrual cycle/bleeding	genitourinary	952	10796	-0.00232252	0.056016	0.99768	0.966928	1	1
chr17.63488670.G.A	rs4343	G	Severity; Risk factor	CAV	G	ACE	250.3	Insulin pump user	endocrine/metabolic	1157	10380	0.00197758	0.0477014	1.00198	0.966931	1	1
chr3.148742201.A.C	rs5186	C	Severity	CAV	C	AGTR1	411.2	Myocardial infarction	circulatory system	262	13387	0.00454139	0.109548	1.00455	0.966933	1	1
chr13.19647239.G.A	rs191299359	A	Severity	CAV	A	MPHOSPH8	694.2	Other dyschromia	dermatologic	247	13469	-10.4705	252.593	2.83617e-05	0.966936	1	1
chr1.214663607.G.A	rs143976001	A	Severity	CAV	A	CENPF	573	Other disorders of liver	digestive	218	13048	-10.475	252.717	2.8233e-05	0.966937	1	1
chr3.146517122.G.A	rs343320	A	Severity	CAV-FE	A	PLSCR1	274.11	Gouty arthropathy	endocrine/metabolic	102	15896	0.0120224	0.290055	1.0121	0.966938	1	1
chr5.96909661.C.T	rs150892504	T	Severity	CAV	T	ERAP2	627.2	Symptomatic menopause	genitourinary	309	12411	-12.4402	300.148	3.95635e-06	0.96694	1	1
chr2.74462906.CA.C	rs765427546	C	Severity	CAV	C	MOGS	285.2	Anemia of chronic disease	hematopoietic	287	11886	-9.87534	238.278	5.14276e-05	0.966941	1	1
chr6.160716758.G.A	rs4252187	A	Potential functional effect on protein	FCP + IP	A	PLG	429	Ill-defined descriptions and complications of heart disease	circulatory system	508	13886	-11.599	279.895	9.17543e-06	0.966945	1	1
chr4.186083346.C.T	rs121434431	T	Severity	CAV-FE	T	TLR3	300.11	Generalized anxiety disorder	mental disorders	640	9375	-9.48185	228.821	7.62231e-05	0.966947	1	1
chr12.47902438.G.T	rs11574024	T	Severity	CAV	T	VDR	497	Bronchitis	respiratory	334	11706	-0.00768699	0.185513	0.992342	0.966948	1	1
chr12.47903511.T.C	rs11574018	C	Severity	CAV	C	VDR	295	Schizophrenia and other psychotic disorders	mental disorders	319	9375	-9.78655	236.185	5.62022e-05	0.966948	1	1
chrX.15592465.T.A	rs73195521	A	Severity	CAV	A	ACE2	293.1	Swelling, mass, or lump in head and neck [Space-occupying lesion, intracranial NOS]	mental disorders	226	15638	-11.4727	276.878	1.04108e-05	0.966948	1	1
chr6.160716758.G.A	rs4252187	A	Potential functional effect on protein	FCP + IP	A	PLG	707.2	Chronic ulcer of leg or foot	dermatologic	350	15648	-10.8215	261.165	1.99649e-05	0.966949	1	1
chr1.161544752.A.C	rs396991	C	Severity	CAV-FE	C	FCGR3A	574.2	Calculus of bile duct	digestive	114	14579	-0.00612749	0.147881	0.993891	0.966949	1	1
chr15.100233816.G.A	rs143434383	A	Risk factor	CAV	A	ADAMTS17	696	Psoriasis and related disorders	dermatologic	289	13057	0.0242379	0.584972	1.02453	0.96695	1	1
chr7.117642566.G.A	rs77010898	A	Severity	CAV	A	CFTR	249	Secondary diabetes mellitus	endocrine/metabolic	687	10378	-9.0722	218.958	0.000114814	0.96695	1	1
chrX.15592465.T.A	rs73195521	A	Severity	CAV	A	ACE2	578.9	Hemorrhage of gastrointestinal tract	digestive	228	13990	-11.3227	273.276	1.20951e-05	0.966951	1	1
chr12.47902438.G.T	rs11574024	T	Severity	CAV	T	VDR	721.1	Spondylosis without myelopathy	musculoskeletal	952	13671	0.00476521	0.115016	1.00478	0.966952	1	1
chr15.100233816.G.A	rs143434383	A	Risk factor	CAV	A	ADAMTS17	440.22	Atherosclerosis of native arteries of the extremities with intermittent claudication	circulatory system	151	13450	-12.711	306.801	3.01773e-06	0.966952	1	1
chr7.117611595.T.G	rs150212784	G	Severity	CAV	G	CFTR	707.2	Chronic ulcer of leg or foot	dermatologic	350	15654	-12.8666	310.565	2.58301e-06	0.966953	1	1
chr1.214663607.G.A	rs143976001	A	Severity	CAV	A	CENPF	585.31	Renal dialysis	genitourinary	334	13071	-10.8818	262.667	1.87976e-05	0.966955	1	1
chr2.195994321.C.T	rs191631470	T	Severity	CAV	T	DNAH7	411.8	Other chronic ischemic heart disease, unspecified	circulatory system	139	13363	-12.9815	313.361	2.3025e-06	0.966956	1	1
chr10.89010241.T.C	rs982764	T	Severity	CAV-FE	C	FAS	276.12	Hyposmolality and/or hyponatremia	endocrine/metabolic	152	14045	0.00512629	0.123761	1.00514	0.96696	1	1
chrX.15581240.G.A	rs147464721	A	Severity	CAV	A	ACE2	528	Diseases of the oral soft tissues, excluding lesions specific for gingiva and tongue	digestive	191	15370	-12.0108	289.985	6.07814e-06	0.966962	1	1
chrX.12886851.C.T	rs5743781	T	Severity; Severity for males	CAV-FE	T	TLR7	428.4	Heart failure with preserved EF [Diastolic heart failure]	circulatory system	375	13892	-12.6277	304.897	3.28005e-06	0.966964	1	1
chr15.100233816.G.A	rs143434383	A	Risk factor	CAV	A	ADAMTS17	288	Diseases of white blood cells	hematopoietic	252	14185	-13.4309	324.294	1.46899e-06	0.966964	1	1
chrX.12888602.G.A	rs147244662	A	Severity; Severity for males	CAV-FE	A	TLR7	371	Inflammation of the eye	sense organs	326	13613	-9.61	232.056	6.70551e-05	0.966967	1	1
chrX.15596127.G.T	rs146598386	T	Severity	CAV	T	ACE2	110.2	Dermatomycoses	infectious diseases	158	12264	-12.2494	295.907	4.78784e-06	0.96698	1	1
chr17.27263807.T.C	rs60811869	C	Severity	CAV	C	-	697	Sarcoidosis	dermatologic	128	13445	0.0136526	0.329807	1.01375	0.96698	1	1
chrX.15592465.T.A	rs73195521	A	Severity	CAV	A	ACE2	286	Coagulation defects	hematopoietic	244	14987	-11.4691	277.131	1.04476e-05	0.966989	1	1
chr10.76490426.T.C	rs114026383	C	Risk factor for European population	CAV	C	LRMDA	411.8	Other chronic ischemic heart disease, unspecified	circulatory system	140	13394	-13.8144	333.854	1.00113e-06	0.966994	1	1
chrX.15600835.T.C	rs4646116	C	Risk factor	FCP + IP	C	ACE2	295	Schizophrenia and other psychotic disorders	mental disorders	319	9375	-11.8294	285.888	7.28695e-06	0.966995	1	1
chrX.15589409.C.T	rs148771870	T	interindividual clinical variability; may destabilize ACE2 protein structure	CAV-FE	T	ACE2	425	Cardiomyopathy	circulatory system	376	15706	-8.97399	216.882	0.000126662	0.966995	1	1
chr15.100233816.G.A	rs143434383	A	Risk factor	CAV	A	ADAMTS17	747.1	Cardiac congenital anomalies	congenital anomalies	132	16090	-12.8132	309.668	2.72454e-06	0.966995	1	1
chrX.15592465.T.A	rs73195521	A	Severity	CAV	A	ACE2	704.1	Alopecia	dermatologic	448	14009	-12.1932	294.699	5.0646e-06	0.966997	1	1
chrX.15592465.T.A	rs73195521	A	Severity	CAV	A	ACE2	809	Fracture of unspecified bones	injuries & poisonings	221	14372	-11.4093	275.788	1.10914e-05	0.967001	1	1
chr19.52830722.G.A	rs10411226	G	Severity	CAV	G	ZNF28	704	Diseases of hair and hair follicles	dermatologic	534	12167	0.00272927	0.0659783	1.00273	0.967004	1	1
chr2.74462906.CA.C	rs765427546	C	Severity	CAV	C	MOGS	110.1	Dermatophytosis	infectious diseases	1500	12270	0.0435687	1.05328	1.04453	0.967005	1	1
chr15.100233816.G.A	rs143434383	A	Risk factor	CAV	A	ADAMTS17	198	Secondary malignant neoplasm	neoplasms	159	14560	-12.8238	310.028	2.69585e-06	0.967006	1	1
chr4.67964168.T.A	rs720009	A	Possible functional consequences	FCP + IP	A	TMPRSS11A	260	Protein-calorie malnutrition	endocrine/metabolic	216	10068	-0.0090256	0.218223	0.991015	0.967009	1	1
chr17.45422978.G.C	rs1230082	G	Severity	CAV	G	ARHGAP27	701	Other hypertrophic and atrophic conditions of skin	dermatologic	400	14663	0.00302339	0.0731029	1.00303	0.967011	1	1
chr2.136948486.A.G	rs7605851	G	Severity	CAV-FE	G	THSD7B	215	Other benign neoplasm of connective and other soft tissue	neoplasms	200	15381	0.00592335	0.143234	1.00594	0.967013	1	1
chr7.22548762.C.T	rs13227460	T	Severity	CAV	T	STEAP1B	949	Allergies, other	injuries & poisonings	538	12307	0.00353026	0.0853787	1.00354	0.967018	1	1
chr21.41507982.C.A	rs75603675	A	Protective*Conflicting; Risk factor*Conflicting; Severity*Conflicting	CAV	A	TMPRSS2	070	Viral hepatitis	infectious diseases	1327	10925	-0.00185317	0.0448215	0.998149	0.967021	1	1
chr5.157106730.T.C	rs35960726	C	Severity	CAV	C	HAVCR2	395.2	Nonrheumatic aortic valve disorders	circulatory system	339	14614	-11.2394	271.846	1.31457e-05	0.967021	1	1
chrX.15600835.T.C	rs4646116	C	Risk factor	FCP + IP	C	ACE2	599.2	Retention of urine	genitourinary	251	11355	-10.8982	263.601	1.84917e-05	0.967022	1	1
chr15.100233816.G.A	rs143434383	A	Risk factor	CAV	A	ADAMTS17	288.2	Elevated white blood cell count	hematopoietic	241	14185	-13.3817	323.691	1.54311e-06	0.967024	1	1
chrX.15581240.G.A	rs147464721	A	Severity	CAV	A	ACE2	747	Cardiac and circulatory congenital anomalies	congenital anomalies	168	16101	-11.8349	286.276	7.24698e-06	0.967024	1	1
chr7.117642566.G.A	rs77010898	A	Severity	CAV	A	CFTR	250.24	Type 2 diabetes with neurological manifestations	endocrine/metabolic	901	10378	-9.02838	218.41	0.000119957	0.967027	1	1
chrX.15592465.T.A	rs73195521	A	Severity	CAV	A	ACE2	772.3	Muscle weakness	symptoms	233	15037	-11.4311	276.538	1.08522e-05	0.967028	1	1
chr5.157106730.T.C	rs35960726	C	Severity	CAV	C	HAVCR2	371.3	Inflammation of eyelids	sense organs	205	13614	-11.3484	274.565	1.17882e-05	0.967031	1	1
chrX.15566297.A.G	rs4646179	G	Severity	CAV	G	ACE2	396	Abnormal heart sounds	circulatory system	471	14602	-0.009767	0.236305	0.990281	0.967031	1	1
chr15.34253720.A.G	rs2705343	G	Severity	CAV-FE	G	SLC12A6	705	Disorders of sweat glands	dermatologic	110	13215	0.00773145	0.187118	1.00776	0.967042	1	1
chr7.117611595.T.G	rs150212784	G	Severity	CAV	G	CFTR	539	Bariatric surgery	digestive	391	15884	-13.0282	315.317	2.1974e-06	0.967042	1	1
chr1.156125675.T.C	rs581342	C	Severity	CAV	C	LMNA	262	Mineral deficiency NEC	endocrine/metabolic	282	10062	0.00499941	0.12101	1.00501	0.967046	1	1
chrX.15581240.G.A	rs147464721	A	Severity	CAV	A	ACE2	053	Herpes zoster	infectious diseases	313	11196	-12.7334	308.235	2.95084e-06	0.967048	1	1
chr6.105878879.T.A	rs9386484	T	Severity	CAV	A	-	573.3	Hepatomegaly	digestive	110	11232	-0.0058151	0.140766	0.994202	0.967048	1	1
chr5.157106730.T.C	rs35960726	C	Severity	CAV	C	HAVCR2	550.2	Diaphragmatic hernia	digestive	196	15001	-11.1665	270.323	1.41407e-05	0.967051	1	1
chr7.117611595.T.G	rs150212784	G	Severity	CAV	G	CFTR	300.12	Agorophobia, social phobia, and panic disorder	mental disorders	352	9375	-12.6236	305.606	3.29351e-06	0.967051	1	1
chrX.15581240.G.A	rs147464721	A	Severity	CAV	A	ACE2	535.2	Atrophic gastritis	digestive	165	14334	-11.9903	290.32	6.20386e-06	0.967056	1	1
chr12.47903511.T.C	rs11574018	C	Severity	CAV	C	VDR	300.4	Dysthymic disorder	mental disorders	336	9375	-9.82725	237.953	5.39612e-05	0.967057	1	1
chrX.15592465.T.A	rs73195521	A	Severity	CAV	A	ACE2	216	Benign neoplasm of skin	neoplasms	275	14662	-11.6425	281.909	8.78453e-06	0.967058	1	1
chr13.19647239.G.A	rs191299359	A	Severity	CAV	A	MPHOSPH8	433.3	Cerebral ischemia	circulatory system	311	14834	-10.2367	247.875	3.58308e-05	0.967058	1	1
chrX.15581240.G.A	rs147464721	A	Severity	CAV	A	ACE2	550.4	Umbilical hernia	digestive	195	14995	-11.9739	289.948	6.30698e-06	0.967059	1	1
chr16.16924042.C.A	rs1453512	A	Severity	CAV	C	-	575	Other biliary tract disease	digestive	183	15057	0.00533088	0.129107	1.00535	0.967064	1	1
chr5.96909661.C.T	rs150892504	T	Severity	CAV	T	ERAP2	592.11	Acute cystitis	genitourinary	345	12631	-12.9221	312.973	2.44355e-06	0.967066	1	1
chr6.160716758.G.A	rs4252187	A	Potential functional effect on protein	FCP + IP	A	PLG	788	Syncope and collapse	symptoms	552	15167	-11.2631	272.796	1.28386e-05	0.967067	1	1
chrX.15586459.TAAATC.T	rs755766792	T	Severity	CAV	T	ACE2	300.9	Posttraumatic stress disorder	mental disorders	316	9375	-12.5669	304.383	3.48563e-06	0.967068	1	1
chr20.1135233.C.T	rs141024057	T	Severity	CAV	T	PSMF1	475.9	Postnasal drip	respiratory	304	10575	-12.1249	293.679	5.42253e-06	0.967068	1	1
chrX.15586459.TAAATC.T	rs755766792	T	Severity	CAV	T	ACE2	272	Disorders of lipoid metabolism	endocrine/metabolic	6376	8859	0.0145178	0.351661	1.01462	0.96707	1	1
chr21.41426103.C.A	rs17000900	A	Severity	CAV-FE	A	MX1	578.8	Hemorrhage of rectum and anus	digestive	503	13929	0.00388908	0.0942052	1.0039	0.96707	1	1
chr10.76490426.T.C	rs114026383	C	Risk factor for European population	CAV	C	LRMDA	735.3	Hallux valgus (Bunion)	musculoskeletal	112	14875	-13.7381	332.793	1.08051e-06	0.967072	1	1
chr5.157106730.T.C	rs35960726	C	Severity	CAV	C	HAVCR2	418.1	Precordial pain	circulatory system	281	11112	-11.6238	281.59	8.95075e-06	0.967073	1	1
chr12.47903511.T.C	rs11574018	C	Severity	CAV	C	VDR	300.9	Posttraumatic stress disorder	mental disorders	316	9375	-9.79791	237.469	5.55679e-05	0.967089	1	1
chr15.90876959.G.A	rs201551785	A	Potential functional effect on protein	FCP + IP	A	FURIN	427.2	Atrial fibrillation and flutter	circulatory system	605	12058	-11.3228	274.434	1.20936e-05	0.96709	1	1
chr21.41494374.C.T	rs114363287	T	Risk factor	CAV	T	TMPRSS2	695.8	Other specified erythematous conditions	dermatologic	172	13467	-11.3478	275.045	1.17956e-05	0.96709	1	1
chr6.160716758.G.A	rs4252187	A	Potential functional effect on protein	FCP + IP	A	PLG	425.1	Primary/intrinsic cardiomyopathies	circulatory system	354	15699	-10.8596	263.243	1.922e-05	0.967094	1	1
chrX.15564142.G.A	rs147311723	A	Severity	CAV	A	ACE2	564.9	Personal history of diseases of digestive system	digestive	150	11256	-12.1731	295.089	5.16762e-06	0.967095	1	1
chr4.24511798.A.G	rs73246461	G	Severity	CAV	G	-	585	Renal failure	genitourinary	1515	12725	0.00214128	0.0519083	1.00214	0.967096	1	1
chr2.191909428.G.A	rs147509469	A	Risk factor for females	CAV	A	CAVIN2-AS1	590	Pyelonephritis	genitourinary	131	12616	-13.7981	334.495	1.01757e-06	0.967096	1	1
chr2.74462906.CA.C	rs765427546	C	Severity	CAV	C	MOGS	569	Other disorders of intestine	digestive	280	14844	-10.47	253.815	2.83753e-05	0.967096	1	1
chr19.50379362.T.C	rs1405655	C	Severity	CAV-FE	C	NR1H2	426.3	Bundle branch block	circulatory system	110	12057	-0.00577745	0.140085	0.994239	0.967103	1	1
chr16.85959043.C.T	rs12444486	C	Severity in African-Americans	CAV	C	-	282	Hereditary hemolytic anemias	hematopoietic	106	11492	0.00592324	0.143621	1.00594	0.967103	1	1
chr21.33252612.A.G	rs2236757	A	Severity	CAV-FE	A	IFNAR2	396	Abnormal heart sounds	circulatory system	459	14259	-0.00301289	0.0730554	0.996992	0.967104	1	1
chrX.15581269.T.C	rs138390800	C	May destabilize ACE2 protein structure	FCP + IP	C	ACE2	271.3	Intestinal disaccharidase deficiencies and disaccharide malabsorption	endocrine/metabolic	2138	13381	0.0172378	0.417976	1.01739	0.967104	1	1
chrX.15592465.T.A	rs73195521	A	Severity	CAV	A	ACE2	792.1	Papanicolaou smear of cervix or vagina with atypical squamous cells	genitourinary	196	14408	-11.3192	274.468	1.21373e-05	0.967104	1	1
chr21.41494374.C.T	rs114363287	T	Risk factor	CAV	T	TMPRSS2	593.1	Gross hematuria	genitourinary	191	12631	-11.1787	271.076	1.3969e-05	0.967106	1	1
chr13.19647239.G.A	rs191299359	A	Severity	CAV	A	MPHOSPH8	250.25	Diabetes type 2 with peripheral circulatory disorders	endocrine/metabolic	657	10381	-11.2821	273.587	1.25963e-05	0.967106	1	1
chr6.18015216.C.T	rs140247774	T	Severity	CAV	T	-	497	Bronchitis	respiratory	335	11673	0.00968469	0.234851	1.00973	0.967107	1	1
chr7.117587778.G.T	rs113993959	T	Severity	CAV	T	CFTR	292.3	Memory loss	mental disorders	552	14300	-11.2726	273.361	1.27162e-05	0.967107	1	1
chr11.14893332.A.G	rs10741657	G	Severity	CAV	A	CYP2R1	440	Atherosclerosis	circulatory system	329	13463	-0.00365783	0.0887083	0.996349	0.967109	1	1
chr6.147217556.A.G	rs116898161	G	Severity	CAV	G	STXBP5	282	Hereditary hemolytic anemias	hematopoietic	112	11879	-13.6792	331.758	1.14609e-06	0.967111	1	1
chr15.90876959.G.A	rs201551785	A	Potential functional effect on protein	FCP + IP	A	FURIN	357	Inflammatory and toxic neuropathy	neurological	476	15203	-11.1212	269.725	1.47956e-05	0.967111	1	1
chr5.157106730.T.C	rs35960726	C	Severity	CAV	C	HAVCR2	722.6	Degeneration of intervertebral disc	musculoskeletal	189	13714	-11.311	274.332	1.22373e-05	0.967112	1	1
chr7.117652877.C.G	rs80034486	G	Severity	CAV	G	CFTR	704	Diseases of hair and hair follicles	dermatologic	623	14012	-9.45208	229.27	7.85257e-05	0.967115	1	1
chrX.15581240.G.A	rs147464721	A	Severity	CAV	A	ACE2	586.4	Stricture/obstruction of ureter	genitourinary	243	13068	-11.4583	277.954	1.05613e-05	0.967117	1	1
chr12.52726315.TC.T	rs5798227	T	Risk factor	CAV	TC	-	340	Migraine	neurological	970	13333	0.0037106	0.0900125	1.00372	0.967118	1	1
chr1.155066988.C.T	rs114301457	T	Severity	CAV	T	EFNA4	415	Pulmonary heart disease	circulatory system	292	15780	0.0420055	1.01909	1.0429	0.967122	1	1
chr15.100233816.G.A	rs143434383	A	Risk factor	CAV	A	ADAMTS17	286	Coagulation defects	hematopoietic	244	14971	-13.3577	324.082	1.58059e-06	0.967123	1	1
chr2.195994321.C.T	rs191631470	T	Severity	CAV	T	DNAH7	585.31	Renal dialysis	genitourinary	334	13035	-13.8231	335.415	9.92457e-07	0.967127	1	1
chr6.160716758.G.A	rs4252187	A	Potential functional effect on protein	FCP + IP	A	PLG	425	Cardiomyopathy	circulatory system	376	15699	-10.8925	264.306	1.85974e-05	0.967127	1	1
chr11.114726432.A.T	rs1712779	T	Severity	CAV-FE	T	-	573.7	Abnormal results of function study of liver	digestive	451	13032	0.00297192	0.0721158	1.00298	0.967128	1	1
chr7.117652877.C.G	rs80034486	G	Severity	CAV	G	CFTR	574.1	Cholelithiasis	digestive	473	15206	-9.42405	228.722	8.07587e-05	0.967134	1	1
chr4.186083346.C.T	rs121434431	T	Severity	CAV-FE	T	TLR3	689	Disorder of skin and subcutaneous tissue NOS	dermatologic	326	15183	-9.81688	238.261	5.45236e-05	0.967135	1	1
chr12.57108399.C.T	rs324011	T	Risk factor; Severity	CAV	T	STAT6	592.1	Cystitis	genitourinary	425	12534	0.00310781	0.0754323	1.00311	0.967136	1	1
chr15.90876959.G.A	rs201551785	A	Potential functional effect on protein	FCP + IP	A	FURIN	613	Other nonmalignant breast conditions	genitourinary	402	15235	-10.4831	254.455	2.80064e-05	0.967138	1	1
chr15.90876959.G.A	rs201551785	A	Potential functional effect on protein	FCP + IP	A	FURIN	788	Syncope and collapse	symptoms	552	15171	-11.2428	272.904	1.31019e-05	0.967139	1	1
chrX.15581240.G.A	rs147464721	A	Severity	CAV	A	ACE2	737	Curvature of spine	musculoskeletal	134	14878	-12.1081	293.914	5.51459e-06	0.96714	1	1
chrX.15581240.G.A	rs147464721	A	Severity	CAV	A	ACE2	722.6	Degeneration of intervertebral disc	musculoskeletal	189	13708	-12.3486	299.763	4.33602e-06	0.967141	1	1
chr21.41494374.C.T	rs114363287	T	Risk factor	CAV	T	TMPRSS2	255	Disorders of adrenal glands	endocrine/metabolic	190	14623	-11.2371	272.783	1.31764e-05	0.967141	1	1
chr21.41494374.C.T	rs114363287	T	Risk factor	CAV	T	TMPRSS2	327.41	Organic or persistent insomnia	neurological	287	12304	-11.6676	283.265	8.56679e-06	0.967145	1	1
chrX.15600857.A.G	rs73635825	G	Risk factor*Conflicting; Protective*Conflicting	FCP + IP	G	ACE2	395.2	Nonrheumatic aortic valve disorders	circulatory system	339	14613	-10.9968	267.026	1.67554e-05	0.96715	1	1
chrX.15592465.T.A	rs73195521	A	Severity	CAV	A	ACE2	720	Spinal stenosis	musculoskeletal	233	13712	-11.5228	279.798	9.90215e-06	0.96715	1	1
chr3.146517122.G.A	rs343320	A	Severity	CAV-FE	A	PLSCR1	654	Other and unspecified complications of birth; puerperium affecting management of mother	pregnancy complications	179	15955	-0.00992014	0.240893	0.990129	0.967152	1	1
chr20.1135233.C.T	rs141024057	T	Severity	CAV	T	PSMF1	241.2	Nontoxic multinodular goiter	endocrine/metabolic	308	13233	-11.4	276.836	1.11953e-05	0.967153	1	1
chr10.22439346.T.C	-	HLA-A*02:02	Protective	IP	C	HLA-A	771	Musculoskeletal symptoms referable to limbs	symptoms	608	14100	0.00524176	0.12731	1.00526	0.967158	1	1
chrX.15581240.G.A	rs147464721	A	Severity	CAV	A	ACE2	038	Septicemia	infectious diseases	170	14771	-11.8176	287.033	7.37394e-06	0.967159	1	1
chrX.15589409.C.T	rs148771870	T	interindividual clinical variability; may destabilize ACE2 protein structure	CAV-FE	T	ACE2	425.1	Primary/intrinsic cardiomyopathies	circulatory system	354	15706	-8.92518	216.803	0.000132997	0.967163	1	1
chr6.160716758.G.A	rs4252187	A	Potential functional effect on protein	FCP + IP	A	PLG	345	Epilepsy, recurrent seizures, convulsions	neurological	431	14607	-11.1481	270.859	1.44032e-05	0.96717	1	1
chrX.15600857.A.G	rs73635825	G	Risk factor*Conflicting; Protective*Conflicting	FCP + IP	G	ACE2	514.2	Solitary pulmonary nodule	respiratory	580	15024	-11.4589	278.44	1.05548e-05	0.967173	1	1
chr2.195994321.C.T	rs191631470	T	Severity	CAV	T	DNAH7	743.13	Other specified osteoporosis	musculoskeletal	133	14309	-12.8261	311.679	2.68975e-06	0.967175	1	1
chr2.36677870.C.A	rs6714112	C	Severity	CAV	A	-	709	Diffuse diseases of connective tissue	dermatologic	229	13190	0.00575331	0.139814	1.00577	0.967177	1	1
chrX.12888602.G.A	rs147244662	A	Severity; Severity for males	CAV-FE	A	TLR7	452	Other venous embolism and thrombosis	circulatory system	396	12584	-9.61424	233.654	6.67713e-05	0.967178	1	1
chr2.74462906.CA.C	rs765427546	C	Severity	CAV	C	MOGS	930	Allergic reaction to food	injuries & poisonings	242	12589	-10.6408	258.616	2.39209e-05	0.96718	1	1
chrX.15581240.G.A	rs147464721	A	Severity	CAV	A	ACE2	245.2	Chronic thyroiditis	endocrine/metabolic	246	13228	-12.3091	299.179	4.5106e-06	0.967182	1	1
chrX.15581240.G.A	rs147464721	A	Severity	CAV	A	ACE2	245.21	Chronic lymphocytic thyroiditis	endocrine/metabolic	246	13228	-12.3091	299.179	4.5106e-06	0.967182	1	1
chr4.186083346.C.T	rs121434431	T	Severity	CAV-FE	T	TLR3	514	Abnormal findings examination of lungs	respiratory	397	15025	-9.72752	236.434	5.96198e-05	0.967182	1	1
chr4.186083346.C.T	rs121434431	T	Severity	CAV-FE	T	TLR3	735	Acquired foot deformities	musculoskeletal	387	14882	-9.70194	235.821	6.11648e-05	0.967183	1	1
chr4.186083346.C.T	rs121434431	T	Severity	CAV-FE	T	TLR3	380.4	Impacted cerumen	sense organs	340	14788	-9.66628	234.958	6.33854e-05	0.967184	1	1
chr5.157106730.T.C	rs35960726	C	Severity	CAV	C	HAVCR2	496.1	Emphysema	respiratory	277	11739	-11.3392	275.623	1.18979e-05	0.967184	1	1
chrX.15564175.T.C	rs41303171	C	Severity; Risk factor	CAV	C	ACE2	295.1	Schizophrenia	mental disorders	226	9375	-12.7276	309.378	2.96806e-06	0.967185	1	1
chr14.80203237.T.C	rs225014	C	Severity	CAV	C	DIO2	512	Other symptoms of respiratory system	respiratory	4677	8650	0.00112599	0.0273705	1.00113	0.967185	1	1
chr2.195994321.C.T	rs191631470	T	Severity	CAV	T	DNAH7	362.3	Other nondiabetic retinopathy	sense organs	106	13632	0.0418577	1.01749	1.04275	0.967186	1	1
chrX.15600857.A.G	rs73635825	G	Risk factor*Conflicting; Protective*Conflicting	FCP + IP	G	ACE2	949	Allergies, other	injuries & poisonings	542	12587	-11.6632	283.519	8.60429e-06	0.967186	1	1
chr1.46309111.A.G	rs41292543	G	Severity	CAV-FE	G	UQCRH	702.2	Seborrheic keratosis	dermatologic	190	15633	0.00890083	0.216391	1.00894	0.96719	1	1
chr5.157106730.T.C	rs35960726	C	Severity	CAV	C	HAVCR2	415.11	Pulmonary embolism and infarction, acute	circulatory system	234	15784	-11.204	272.395	1.3619e-05	0.967191	1	1
chr2.113129630.T.C	rs419598	C	Risk factor	CAV	C	IL1RN	470	Septal Deviations/Turbinate Hypertrophy	respiratory	233	10495	-0.00447588	0.108824	0.995534	0.967193	1	1
chr1.214663607.G.A	rs143976001	A	Severity	CAV	A	CENPF	414	Other forms of chronic heart disease	circulatory system	217	13401	-10.9426	266.078	1.76889e-05	0.967196	1	1
chr5.157106730.T.C	rs35960726	C	Severity	CAV	C	HAVCR2	592.1	Cystitis	genitourinary	428	12633	-12.2123	296.961	4.9688e-06	0.967197	1	1
chr7.117642566.G.A	rs77010898	A	Severity	CAV	A	CFTR	695	Erythematous conditions	dermatologic	709	13465	-9.32888	226.883	8.8822e-05	0.967202	1	1
chr5.157106730.T.C	rs35960726	C	Severity	CAV	C	HAVCR2	592	Cystitis and urethritis	genitourinary	456	12633	-12.292	298.958	4.5884e-06	0.967203	1	1
chrX.15564175.T.C	rs41303171	C	Severity; Risk factor	CAV	C	ACE2	401.3	Other hypertensive complications	circulatory system	205	8384	-11.9458	290.546	6.48614e-06	0.967204	1	1
chr9.133449836.G.A	rs139951127	A	Severity	CAV-FE	A	ADAMTS13	279.7	Other immunological findings	endocrine/metabolic	758	15030	-0.0390814	0.950547	0.961672	0.967204	1	1
chr21.41494374.C.T	rs114363287	T	Risk factor	CAV	T	TMPRSS2	079.9	Viremia, NOS	infectious diseases	235	11200	-11.7458	285.72	7.92272e-06	0.967209	1	1
chr5.157106730.T.C	rs35960726	C	Severity	CAV	C	HAVCR2	731	Osteitis deformans and osteopathies associated with other disorders classified elsewhere	musculoskeletal	348	13033	-11.5288	280.453	9.84213e-06	0.96721	1	1
chr5.96909661.C.T	rs150892504	T	Severity	CAV	T	ERAP2	514	Abnormal findings examination of lungs	respiratory	397	15023	-12.6909	308.734	3.07913e-06	0.967211	1	1
chr10.130802064.T.G	rs12253652	G	Severity	CAV	G	-	278.1	Obesity	endocrine/metabolic	3597	9667	0.00171201	0.0416526	1.00171	0.967215	1	1
chr2.74462906.CA.C	rs765427546	C	Severity	CAV	C	MOGS	386	Vertiginous syndromes and other disorders of vestibular system	sense organs	268	12968	-10.1399	246.71	3.94743e-05	0.967216	1	1
chr15.34253720.A.G	rs2705343	G	Severity	CAV-FE	G	SLC12A6	656	Other perinatal conditions of fetus or newborn	pregnancy complications	111	15920	-0.00766413	0.186484	0.992365	0.967218	1	1
chrX.15586459.TAAATC.T	rs755766792	T	Severity	CAV	T	ACE2	512.1	Wheezing	respiratory	217	8804	-12.1597	295.882	5.23711e-06	0.967219	1	1
chr13.19647239.G.A	rs191299359	A	Severity	CAV	A	MPHOSPH8	536	Disorders of function of stomach	digestive	241	14340	-10.275	250.025	3.44829e-05	0.967219	1	1
chr7.117642566.G.A	rs77010898	A	Severity	CAV	A	CFTR	112	Candidiasis	infectious diseases	607	12266	-9.10872	221.645	0.000110696	0.967219	1	1
chr11.88824823.A.G	rs10831496	G	Severity	CAV-FE	A	GRM5	302	Sexual and gender identity disorders	mental disorders	125	9357	0.00566717	0.137902	1.00568	0.96722	1	1
chr4.186083346.C.T	rs121434431	T	Severity	CAV-FE	T	TLR3	112	Candidiasis	infectious diseases	607	12269	-10.5259	256.133	2.68333e-05	0.96722	1	1
chr17.8109899.C.T	rs151256885	T	Severity	CAV	T	ALOXE3	747	Cardiac and circulatory congenital anomalies	congenital anomalies	167	16020	0.0158892	0.386649	1.01602	0.96722	1	1
chr7.117642566.G.A	rs77010898	A	Severity	CAV	A	CFTR	480	Pneumonia	respiratory	561	14039	-9.19537	223.764	0.000101508	0.967221	1	1
chr9.21206606.C.G	rs28368148	G	Severity	CAV-FE	G	IFNA10	550.1	Inguinal hernia	digestive	288	14986	-0.0298866	0.727277	0.970556	0.967221	1	1
chr5.157106730.T.C	rs35960726	C	Severity	CAV	C	HAVCR2	575	Other biliary tract disease	digestive	185	15205	-11.1636	271.711	1.41818e-05	0.967227	1	1
chr17.16948873.A.G	rs34557412	G	Severity	CAV	G	TNFRSF13B	586.4	Stricture/obstruction of ureter	genitourinary	243	13068	-13.5233	329.147	1.33934e-06	0.967227	1	1
chr1.35908500.C.T	rs2765013	C	Severity	CAV	T	AGO1	745	Pain in joint	musculoskeletal	4403	8893	-0.00123907	0.0301585	0.998762	0.967228	1	1
chrX.15561454.T.C	rs142017934	C	Severity	CAV	C	ACE2	454.11	Varicose veins of lower extremity, symptomtic	circulatory system	786	12584	-0.0217838	0.530226	0.978452	0.967229	1	1
chrX.15592465.T.A	rs73195521	A	Severity	CAV	A	ACE2	772.2	Spasm of muscle	symptoms	302	15037	-11.6494	283.589	8.72448e-06	0.967233	1	1
chr13.19647239.G.A	rs191299359	A	Severity	CAV	A	MPHOSPH8	433.31	Transient cerebral ischemia	circulatory system	298	14834	-10.1847	247.956	3.77427e-05	0.967236	1	1
chr6.52236941.T.C	rs763780	C	Protective	FCP	C	IL17F	202	Cancer of other lymphoid, histiocytic tissue	neoplasms	113	15982	-0.0122219	0.29756	0.987852	0.967237	1	1
chrX.15586459.TAAATC.T	rs755766792	T	Severity	CAV	T	ACE2	414	Other forms of chronic heart disease	circulatory system	217	13400	-11.1357	271.125	1.45821e-05	0.967238	1	1
chr15.90876959.G.A	rs201551785	A	Potential functional effect on protein	FCP + IP	A	FURIN	274	Gout and other crystal arthropathies	endocrine/metabolic	299	15951	-10.8122	263.264	2.01515e-05	0.96724	1	1
chr1.27373964.C.T	rs141300199	T	Severity	CAV	T	FCN3	090	Sexually transmitted infections (not HIV or hepatitis)	infectious diseases	380	15705	-12.3933	301.763	4.14628e-06	0.96724	1	1
chr2.195994321.C.T	rs191631470	T	Severity	CAV	T	DNAH7	741.4	Joint effusions	musculoskeletal	161	14661	-13.0616	318.038	2.12537e-06	0.967241	1	1
chr15.90876959.G.A	rs201551785	A	Potential functional effect on protein	FCP + IP	A	FURIN	274.1	Gout	endocrine/metabolic	262	15951	-10.749	261.735	2.14666e-05	0.967241	1	1
chr10.76490426.T.C	rs114026383	C	Risk factor for European population	CAV	C	LRMDA	276.12	Hyposmolality and/or hyponatremia	endocrine/metabolic	153	14128	-13.6727	332.976	1.1535e-06	0.967246	1	1
chr15.100233816.G.A	rs143434383	A	Risk factor	CAV	A	ADAMTS17	724	Other and unspecified disorders of back	musculoskeletal	295	13697	-13.6853	333.293	1.1391e-06	0.967247	1	1
chr5.77379593.G.A	rs7715119	A	Severity	CAV-FE	A	PDE8B	536	Disorders of function of stomach	digestive	240	14250	-0.00535325	0.130402	0.994661	0.967254	1	1
chr5.86011821.T.G	rs4424029	G	Severity	CAV	G	-	282	Hereditary hemolytic anemias	hematopoietic	112	11792	-0.00593445	0.144579	0.994083	0.967259	1	1
chr4.186083346.C.T	rs121434431	T	Severity	CAV-FE	T	TLR3	355.1	Chronic pain syndrome	neurological	303	14499	-9.68329	235.934	6.2316e-05	0.967262	1	1
chrX.15561454.T.C	rs142017934	C	Severity	CAV	C	ACE2	110.2	Dermatomycoses	infectious diseases	158	12268	-12.3059	299.868	4.52492e-06	0.967266	1	1
chr2.45584979.T.C	-	HLA-A*02:02	Protective	IP	C	HLA-A	455	Hemorrhoids	circulatory system	734	12525	0.00236484	0.057627	1.00237	0.967266	1	1
chr5.157106730.T.C	rs35960726	C	Severity	CAV	C	HAVCR2	415.1	Acute pulmonary heart disease	circulatory system	235	15784	-11.1916	272.721	1.37892e-05	0.967267	1	1
chr9.133449836.G.A	rs139951127	A	Severity	CAV-FE	A	ADAMTS13	470	Septal Deviations/Turbinate Hypertrophy	respiratory	235	10575	-10.5699	257.631	2.56762e-05	0.967274	1	1
chr2.195994321.C.T	rs191631470	T	Severity	CAV	T	DNAH7	368.9	Subjective visual disturbances	sense organs	137	14337	-12.8837	314.042	2.53916e-06	0.967276	1	1
chr5.157106730.T.C	rs35960726	C	Severity	CAV	C	HAVCR2	452.2	Deep vein thrombosis [DVT]	circulatory system	293	12586	-11.6017	282.8	9.1507e-06	0.967277	1	1
chr17.45714244.T.C	rs113661667	C	Risk factor	CAV-FE	C	LINC02210-CRHR1	202	Cancer of other lymphoid, histiocytic tissue	neoplasms	113	15949	0.00762588	0.185904	1.00766	0.96728	1	1
chr10.130802064.T.G	rs12253652	G	Severity	CAV	G	-	442	Other aneurysm	circulatory system	231	13249	-0.00586854	0.143068	0.994149	0.967281	1	1
chr4.67963489.G.A	rs6552134	G	Possible functional consequences	FCP + IP	G	TMPRSS11A	442	Other aneurysm	circulatory system	237	13310	0.00407543	0.0993643	1.00408	0.967284	1	1
chr7.117559590.ATCT.A	rs113993960	A	Severity	CAV	A	CFTR	560	Intestinal obstruction without mention of hernia	digestive	167	11220	-12.2795	299.393	4.64583e-06	0.967284	1	1
chrX.15581240.G.A	rs147464721	A	Severity	CAV	A	ACE2	483	Acute bronchitis and bronchiolitis	respiratory	170	14037	-11.8764	289.58	6.95245e-06	0.967286	1	1
chr6.160716758.G.A	rs4252187	A	Potential functional effect on protein	FCP + IP	A	PLG	379	Other disorders of eye	sense organs	461	13621	-11.3282	276.218	1.20292e-05	0.967287	1	1
chr13.23084699.A.G	rs1984162	G	Severity	CAV	G	-	504	Other alveolar and parietoalveolar pneumonopathy	respiratory	184	15191	-0.00523846	0.127746	0.994775	0.96729	1	1
chr1.154454494.A.C	rs2228145	A	Risk factor	CAV	C	IL6R	722.6	Degeneration of intervertebral disc	musculoskeletal	189	13683	0.00448641	0.10941	1.0045	0.967291	1	1
chr13.19647239.G.A	rs191299359	A	Severity	CAV	A	MPHOSPH8	241.2	Nontoxic multinodular goiter	endocrine/metabolic	308	13233	-10.4698	255.353	2.83798e-05	0.967295	1	1
chr2.195994321.C.T	rs191631470	T	Severity	CAV	T	DNAH7	578.2	Blood in stool	digestive	214	13956	-13.3081	324.606	1.66104e-06	0.967298	1	1
chr6.158608455.C.T	rs117665206	T	Severity	CAV	T	TMEM181	550.4	Umbilical hernia	digestive	195	15002	-13.1961	321.922	1.85781e-06	0.967303	1	1
chrX.15592465.T.A	rs73195521	A	Severity	CAV	A	ACE2	573	Other disorders of liver	digestive	218	13046	-11.5566	281.93	9.57264e-06	0.967303	1	1
chr2.195994321.C.T	rs191631470	T	Severity	CAV	T	DNAH7	367.1	Myopia	sense organs	154	13967	-12.975	316.587	2.31748e-06	0.967309	1	1
chr1.27373964.C.T	rs141300199	T	Severity	CAV	T	FCN3	512.1	Wheezing	respiratory	217	8802	-11.7437	286.556	7.93886e-06	0.96731	1	1
chrX.15586459.TAAATC.T	rs755766792	T	Severity	CAV	T	ACE2	274	Gout and other crystal arthropathies	endocrine/metabolic	299	15953	-0.042277	1.03166	0.958604	0.967312	1	1
chrX.15581240.G.A	rs147464721	A	Severity	CAV	A	ACE2	596.5	Functional disorders of bladder	genitourinary	200	15711	-11.9901	292.588	6.20534e-06	0.967312	1	1
chr7.117652877.C.G	rs80034486	G	Severity	CAV	G	CFTR	110.12	Althete's foot	infectious diseases	514	12270	-9.40292	229.456	8.24825e-05	0.967312	1	1
chr6.160716758.G.A	rs4252187	A	Potential functional effect on protein	FCP + IP	A	PLG	459	Other disorders of circulatory system	circulatory system	400	14968	-11.0071	268.612	1.65834e-05	0.967314	1	1
chr15.100233816.G.A	rs143434383	A	Risk factor	CAV	A	ADAMTS17	537	Other disorders of stomach and duodenum	digestive	164	14322	-12.9992	317.275	2.26217e-06	0.967319	1	1
chr1.156125675.T.C	rs581342	C	Severity	CAV	C	LMNA	710	Osteomyelitis, periostitis, and other infections involving bone	musculoskeletal	118	15030	0.00696014	0.169881	1.00698	0.967319	1	1
chr1.156125675.T.C	rs581342	C	Severity	CAV	C	LMNA	710.1	Osteomyelitis	musculoskeletal	118	15030	0.00696014	0.169881	1.00698	0.967319	1	1
chr8.97128242.T.C	rs7817272	C	Severity	CAV	C	CPQ	348	Other conditions of brain	neurological	111	14586	0.00609322	0.148723	1.00611	0.96732	1	1
chr4.111691870.C.T	rs112641600	C	Severity	CAV	T	-	285.1	Acute posthemorrhagic anemia	hematopoietic	138	11658	0.00967211	0.236095	1.00972	0.967322	1	1
chr5.96909661.C.T	rs150892504	T	Severity	CAV	T	ERAP2	613.5	Mastodynia	genitourinary	282	15237	-12.2246	298.425	4.90838e-06	0.967325	1	1
chrX.15600835.T.C	rs4646116	C	Risk factor	FCP + IP	C	ACE2	300.9	Posttraumatic stress disorder	mental disorders	316	9375	-11.8887	290.256	6.86742e-06	0.967328	1	1
chr21.41464802.A.G	rs462574	A	Possible functional consequences	FCP + IP	A	TMPRSS2	519.8	Other diseases of respiratory system, NEC	respiratory	100	15769	-0.00745068	0.181904	0.992577	0.967328	1	1
chr2.195994321.C.T	rs191631470	T	Severity	CAV	T	DNAH7	367.9	Blindness and low vision	sense organs	172	13967	-13.0753	319.24	2.09646e-06	0.96733	1	1
chr1.161544752.A.C	rs396991	C	Severity	CAV-FE	C	FCGR3A	558	Noninfectious gastroenteritis	digestive	379	10783	0.0033286	0.0812717	1.00333	0.967331	1	1
chr5.157106730.T.C	rs35960726	C	Severity	CAV	C	HAVCR2	411.2	Myocardial infarction	circulatory system	262	13401	-11.1046	271.141	1.50436e-05	0.967332	1	1
chr15.100233816.G.A	rs143434383	A	Risk factor	CAV	A	ADAMTS17	803	Fracture of upper limb	injuries & poisonings	189	14357	-13.1276	320.552	1.98954e-06	0.967333	1	1
chr5.157106730.T.C	rs35960726	C	Severity	CAV	C	HAVCR2	700	Corns and callosities	dermatologic	191	14830	-11.0228	269.166	1.6325e-05	0.967334	1	1
chrX.15581240.G.A	rs147464721	A	Severity	CAV	A	ACE2	580.2	Nephrotic syndrome without mention of glomerulonephritis	genitourinary	164	13068	-12.2046	298.044	5.00751e-06	0.967337	1	1
chr21.41494374.C.T	rs114363287	T	Risk factor	CAV	T	TMPRSS2	418.1	Precordial pain	circulatory system	281	11112	-11.2495	274.757	1.30134e-05	0.967341	1	1
chr7.117559590.ATCT.A	rs113993960	A	Severity	CAV	A	CFTR	464	Acute sinusitis	respiratory	234	11091	-12.5218	305.843	3.64632e-06	0.967342	1	1
chr1.90742957.A.C	rs2166172	C	Severity	CAV-FE	C	-	276.12	Hyposmolality and/or hyponatremia	endocrine/metabolic	153	14062	-0.00498193	0.121686	0.99503	0.967343	1	1
chr7.117642566.G.A	rs77010898	A	Severity	CAV	A	CFTR	367	Disorders of refraction and accommodation; blindness and low vision	sense organs	747	14001	-9.40081	229.628	8.26574e-05	0.967344	1	1
chr7.117642566.G.A	rs77010898	A	Severity	CAV	A	CFTR	110.11	Dermatophytosis of nail	infectious diseases	1035	12266	-9.2736	226.53	9.38703e-05	0.967346	1	1
chr13.19647239.G.A	rs191299359	A	Severity	CAV	A	MPHOSPH8	470	Septal Deviations/Turbinate Hypertrophy	respiratory	235	10576	-10.7395	262.347	2.16717e-05	0.967347	1	1
chr15.100233816.G.A	rs143434383	A	Risk factor	CAV	A	ADAMTS17	510	Other diseases of lung	respiratory	137	16062	-12.588	307.517	3.41265e-06	0.967348	1	1
chr17.16948873.A.G	rs34557412	G	Severity	CAV	G	TNFRSF13B	610	Benign mammary dysplasias	genitourinary	309	13369	-13.5559	331.162	1.29648e-06	0.967348	1	1
chrX.15581240.G.A	rs147464721	A	Severity	CAV	A	ACE2	578.2	Blood in stool	digestive	214	13986	-12.2013	298.084	5.02386e-06	0.96735	1	1
chr12.47844974.A.G	rs731236	AG and AA genotype	Severity	CAV	G	VDR	395.1	Nonrheumatic mitral valve disorders	circulatory system	269	14605	-0.00392312	0.0958479	0.996085	0.967351	1	1
chrX.12888602.G.A	rs147244662	A	Severity; Severity for males	CAV-FE	A	TLR7	706.8	Other specified diseases of sebaceous glands	dermatologic	725	13407	-10.252	250.481	3.52877e-05	0.967352	1	1
chr7.22728630.G.T	rs2066992	T	Protective	CAV-FE	T	IL6	510	Other diseases of lung	respiratory	136	16022	-0.00713112	0.174275	0.992894	0.967361	1	1
chr5.157106730.T.C	rs35960726	C	Severity	CAV	C	HAVCR2	569	Other disorders of intestine	digestive	280	14843	-11.7179	286.38	8.14654e-06	0.967362	1	1
chr5.157106730.T.C	rs35960726	C	Severity	CAV	C	HAVCR2	079	Viral infection	infectious diseases	430	11200	-12.3034	300.692	4.53628e-06	0.967362	1	1
chr5.123497022.T.C	rs62377777	T	Severity	CAV	C	-	275.5	Disorders of calcium/phosphorus metabolism	endocrine/metabolic	133	15493	0.00617485	0.150916	1.00619	0.967363	1	1
chr13.19647239.G.A	rs191299359	A	Severity	CAV	A	MPHOSPH8	706.2	Sebaceous cyst	dermatologic	229	13409	-10.2303	250.05	3.60592e-05	0.967365	1	1
chr11.126292948.C.T	rs8177374	T	Protective	CAV	T	TIRAP	721.1	Spondylosis without myelopathy	musculoskeletal	952	13713	0.00335182	0.081941	1.00336	0.967371	1	1
chr7.117642566.G.A	rs77010898	A	Severity	CAV	A	CFTR	295	Schizophrenia and other psychotic disorders	mental disorders	319	9372	-9.38962	229.558	8.35869e-05	0.967373	1	1
chr7.117642566.G.A	rs77010898	A	Severity	CAV	A	CFTR	743	Osteoporosis, osteopenia and pathological fracture	musculoskeletal	1234	14346	-9.3456	228.504	8.7349e-05	0.967376	1	1
chrX.15581240.G.A	rs147464721	A	Severity	CAV	A	ACE2	381.1	Otitis media	sense organs	148	14675	-11.8566	289.908	7.09192e-06	0.967377	1	1
chrX.15564175.T.C	rs41303171	C	Severity; Risk factor	CAV	C	ACE2	930	Allergic reaction to food	injuries & poisonings	242	12586	-0.0298004	0.728691	0.970639	0.967379	1	1
chr10.76490426.T.C	rs114026383	C	Risk factor for European population	CAV	C	LRMDA	430	Intracranial hemorrhage	circulatory system	108	14827	-13.4492	328.886	1.44238e-06	0.967381	1	1
chr7.117652877.C.G	rs80034486	G	Severity	CAV	G	CFTR	287	Purpura and other hemorrhagic conditions	hematopoietic	428	14988	-9.37897	229.388	8.44818e-05	0.967386	1	1
chr5.157106730.T.C	rs35960726	C	Severity	CAV	C	HAVCR2	414	Other forms of chronic heart disease	circulatory system	217	13401	-11.0141	269.381	1.64684e-05	0.967386	1	1
chr21.41508701.T.G	rs4283504	T	Possible functional consequences	FCP + IP	T	TMPRSS2	241.2	Nontoxic multinodular goiter	endocrine/metabolic	304	12946	0.00570273	0.139478	1.00572	0.967387	1	1
chr15.90876959.G.A	rs201551785	A	Potential functional effect on protein	FCP + IP	A	FURIN	351	Other peripheral nerve disorders	neurological	582	14497	-11.1138	271.832	1.49057e-05	0.967388	1	1
chr12.47903511.T.C	rs11574018	C	Severity	CAV	C	VDR	714.1	Rheumatoid arthritis	musculoskeletal	401	14958	-11.298	276.373	1.23979e-05	0.967392	1	1
chrX.15592465.T.A	rs73195521	A	Severity	CAV	A	ACE2	374	Other disorders of eyelids	sense organs	207	13613	-11.4804	280.865	1.03311e-05	0.967396	1	1
chr4.186083346.C.T	rs121434431	T	Severity	CAV-FE	T	TLR3	280.2	Iron deficiency anemia secondary to blood loss (chronic)	hematopoietic	559	11885	-9.3318	228.308	8.85625e-05	0.967396	1	1
chr11.88824823.A.G	rs10831496	G	Severity	CAV-FE	A	GRM5	452	Other venous embolism and thrombosis	circulatory system	396	12570	0.00316657	0.0774792	1.00317	0.9674	1	1
chr12.8608014.A.G	rs11613792	A	Severity	CAV	G	AICDA	571	Chronic liver disease and cirrhosis	digestive	1482	12338	0.00230563	0.0564159	1.00231	0.967401	1	1
chrX.15592465.T.A	rs73195521	A	Severity	CAV	A	ACE2	519	Other diseases of respiratory system, not elsewhere classified	respiratory	167	15859	-11.0327	269.963	1.6164e-05	0.967401	1	1
chr20.1135233.C.T	rs141024057	T	Severity	CAV	T	PSMF1	255	Disorders of adrenal glands	endocrine/metabolic	190	14624	-11.5215	281.934	9.91504e-06	0.967403	1	1
chr9.87726151.C.T	rs41312184	C;T	Possible functional consequences	FCP + IP	T	CTSL	351	Other peripheral nerve disorders	neurological	582	14497	-0.00828132	0.202659	0.991753	0.967405	1	1
chr14.74952741.A.G	rs2268616	G	Risk factor	CAV	G	PGF	008.5	Bacterial enteritis	infectious diseases	436	14823	0.00517165	0.126572	1.00519	0.967408	1	1
chr14.35401887.C.T	rs696	CC genotype	Severity	CAV	T	NFKBIA	475	Chronic sinusitis	respiratory	822	10538	0.00219799	0.0537958	1.0022	0.967409	1	1
chr1.20166359.C.T	rs72663004	T	Severity	CAV	T	PLA2G2C	389	Hearing loss	sense organs	984	14292	-0.00459032	0.112351	0.99542	0.96741	1	1
chrX.12888602.G.A	rs147244662	A	Severity; Severity for males	CAV-FE	A	TLR7	208	Benign neoplasm of colon	neoplasms	669	14580	-9.58975	234.736	6.84266e-05	0.967413	1	1
chr13.19647239.G.A	rs191299359	A	Severity	CAV	A	MPHOSPH8	440	Atherosclerosis	circulatory system	329	13465	-10.0461	245.909	4.33558e-05	0.967413	1	1
chr6.160716758.G.A	rs4252187	A	Potential functional effect on protein	FCP + IP	A	PLG	585.31	Renal dialysis	genitourinary	334	13066	-11.3766	278.495	1.14604e-05	0.967415	1	1
chr1.155066988.C.T	rs114301457	T	Severity	CAV	T	EFNA4	627	Menopausal and postmenopausal disorders	genitourinary	859	12407	-0.0252557	0.61828	0.975061	0.967417	1	1
chrX.12886851.C.T	rs5743781	T	Severity; Severity for males	CAV-FE	T	TLR7	702.2	Seborrheic keratosis	dermatologic	190	15631	-12.1758	298.081	5.15353e-06	0.967418	1	1
chr4.188627868.CTCT.C	rs1734523522	C	Severity	CAV	C	LINC01060	592.11	Acute cystitis	genitourinary	337	12463	0.00585609	0.143384	1.00587	0.967422	1	1
chrX.15600857.A.G	rs73635825	G	Risk factor*Conflicting; Protective*Conflicting	FCP + IP	G	ACE2	428.1	Congestive heart failure (CHF) NOS	circulatory system	572	13892	-11.3218	277.215	1.21061e-05	0.967423	1	1
chr2.195994321.C.T	rs191631470	T	Severity	CAV	T	DNAH7	250.3	Insulin pump user	endocrine/metabolic	1154	10349	-0.0141956	0.347599	0.985905	0.967424	1	1
chr1.3081749.G.A	rs12745140	A	Severity	CAV	A	PRDM16	634	Miscarriage; stillbirth	pregnancy complications	132	15730	-0.0129028	0.315968	0.98718	0.967427	1	1
chr7.22548762.C.T	rs13227460	T	Severity	CAV	T	STEAP1B	172	Skin cancer	neoplasms	127	15494	-0.00675348	0.165382	0.993269	0.967427	1	1
chr7.117642566.G.A	rs77010898	A	Severity	CAV	A	CFTR	593	Hematuria	genitourinary	565	12628	-9.2546	226.634	9.56708e-05	0.967427	1	1
chrX.15581240.G.A	rs147464721	A	Severity	CAV	A	ACE2	362.4	Retinal vascular changes and abnomalities	sense organs	155	13665	-12.1803	298.285	5.13069e-06	0.967428	1	1
chr10.98166813.G.T	rs10786398	T	Severity	CAV	T	R3HCC1L	348	Other conditions of brain	neurological	108	14500	-0.00648088	0.158733	0.99354	0.967432	1	1
chr2.127137039.A.G	rs744373	G	Severity	CAV	G	-	596	Other disorders of bladder	genitourinary	244	15690	0.00384492	0.0941738	1.00385	0.967433	1	1
chr4.143996657.T.C	rs6840234	C	Protective	FCP + IP	T	GYPB	296	Mood disorders	mental disorders	2591	7470	-0.00140511	0.0344174	0.998596	0.967435	1	1
chrX.12888602.G.A	rs147244662	A	Severity; Severity for males	CAV-FE	A	TLR7	694	Dyschromia and Vitiligo	dermatologic	287	13467	-9.74482	238.697	5.85973e-05	0.967435	1	1
chrX.15589409.C.T	rs148771870	T	interindividual clinical variability; may destabilize ACE2 protein structure	CAV-FE	T	ACE2	766	Neuralgia, neuritis, and radiculitis NOS	symptoms	364	12894	-9.5903	234.921	6.8389e-05	0.967437	1	1
chr7.117652877.C.G	rs80034486	G	Severity	CAV	G	CFTR	316	Substance addiction and disorders	mental disorders	709	13001	-9.25531	226.726	9.56024e-05	0.967438	1	1
chr3.27146807.G.A	rs17317135	G	Severity	CAV	A	NEK10	722.1	Displacement of intervertebral disc	musculoskeletal	384	13478	-0.00849522	0.20815	0.991541	0.967445	1	1
chr13.19647239.G.A	rs191299359	A	Severity	CAV	A	MPHOSPH8	287.3	Thrombocytopenia	hematopoietic	391	14988	-10.7709	263.914	2.10011e-05	0.967445	1	1
chrX.15581240.G.A	rs147464721	A	Severity	CAV	A	ACE2	442.1	Aortic aneurysm	circulatory system	172	13459	-11.9201	292.086	6.65517e-06	0.967447	1	1
chr15.90876959.G.A	rs201551785	A	Potential functional effect on protein	FCP + IP	A	FURIN	427.21	Atrial fibrillation	circulatory system	562	12058	-11.238	275.404	1.31644e-05	0.967451	1	1
chrX.12886851.C.T	rs5743781	T	Severity; Severity for males	CAV-FE	T	TLR7	531	Peptic ulcer (excl. esophageal)	digestive	277	15891	-12.4461	305.012	3.93306e-06	0.967451	1	1
chr17.45714244.T.C	rs113661667	C	Risk factor	CAV-FE	C	LINC02210-CRHR1	574.3	Cholecystitis without cholelithiasis	digestive	117	15171	0.00773983	0.189689	1.00777	0.967453	1	1
chr14.74952741.A.G	rs2268616	G	Risk factor	CAV	G	PGF	366.2	Senile cataract	sense organs	842	13686	-0.0046629	0.114286	0.995348	0.967455	1	1
chrX.12888602.G.A	rs147244662	A	Severity; Severity for males	CAV-FE	A	TLR7	689	Disorder of skin and subcutaneous tissue NOS	dermatologic	326	15182	-9.5685	234.526	6.98963e-05	0.967456	1	1
chrX.15592465.T.A	rs73195521	A	Severity	CAV	A	ACE2	800	Fracture of lower limb	injuries & poisonings	182	14372	-10.9753	269.038	1.71199e-05	0.96746	1	1
chr10.52340585.A.T	rs1441121	T	Severity	CAV	A	-	252	Disorders of parathyroid gland	endocrine/metabolic	253	14204	0.0041688	0.102196	1.00418	0.967462	1	1
chr5.1211624.A.G	rs76067074	G	Severity	CAV-FE	G	SLC6A19	702	Degenerative skin conditions and other dermatoses	dermatologic	226	14129	0.00885324	0.217035	1.00889	0.967462	1	1
chr9.33426577.A.G	rs10813976	G	Severity	CAV	G	-	202.2	Non-Hodgkins lymphoma	neoplasms	110	15886	-0.00729324	0.178796	0.992733	0.967463	1	1
chr9.81442264.TCAG.T	rs1826292621	T	Severity	CAV	T	-	531	Peptic ulcer (excl. esophageal)	digestive	277	15856	0.00541748	0.132818	1.00543	0.967464	1	1
chrX.12888602.G.A	rs147244662	A	Severity; Severity for males	CAV-FE	A	TLR7	532	Dysphagia	digestive	586	10763	-10.4588	256.415	2.86945e-05	0.967464	1	1
chrX.15600857.A.G	rs73635825	G	Risk factor*Conflicting; Protective*Conflicting	FCP + IP	G	ACE2	473.4	Voice disturbance	respiratory	303	10574	-10.5839	259.504	2.53211e-05	0.967467	1	1
chrX.15592465.T.A	rs73195521	A	Severity	CAV	A	ACE2	578.2	Blood in stool	digestive	214	13990	-11.2698	276.354	1.27518e-05	0.967471	1	1
chr2.195994321.C.T	rs191631470	T	Severity	CAV	T	DNAH7	737	Curvature of spine	musculoskeletal	136	14841	-12.8413	314.894	2.6492e-06	0.967472	1	1
chr2.195994321.C.T	rs191631470	T	Severity	CAV	T	DNAH7	420	Carditis	circulatory system	129	15664	-12.6358	309.882	3.25345e-06	0.967474	1	1
chr20.50172836.A.G	rs6122883	G	Severity	CAV-FE	G	LINC01273	411.8	Other chronic ischemic heart disease, unspecified	circulatory system	140	13187	-0.00537845	0.131908	0.994636	0.967476	1	1
chr18.69541156.T.C	rs12958013	T	Severity	CAV	C	DOK6	619	Noninflammatory female genital disorders	genitourinary	1160	13420	0.00320979	0.0787295	1.00321	0.967479	1	1
chr15.90876959.G.A	rs201551785	A	Potential functional effect on protein	FCP + IP	A	FURIN	008	Intestinal infection	infectious diseases	512	15250	-11.1603	273.739	1.42286e-05	0.96748	1	1
chr1.46309111.A.G	rs41292543	G	Severity	CAV-FE	G	UQCRH	364	Corneal opacity and other disorders of cornea	sense organs	143	13904	0.0102325	0.250984	1.01029	0.96748	1	1
chr7.117559590.ATCT.A	rs113993960	A	Severity	CAV	A	CFTR	193	Thyroid cancer	neoplasms	162	15923	0.0413369	1.01394	1.0422	0.96748	1	1
chr15.90876959.G.A	rs201551785	A	Potential functional effect on protein	FCP + IP	A	FURIN	425	Cardiomyopathy	circulatory system	375	15704	-10.7995	264.905	2.04093e-05	0.967481	1	1
chr1.27373964.C.T	rs141300199	T	Severity	CAV	T	FCN3	275.6	Hypercalcemia	endocrine/metabolic	295	15550	-12.5317	307.41	3.61034e-06	0.967483	1	1
chr15.100233816.G.A	rs143434383	A	Risk factor	CAV	A	ADAMTS17	528	Diseases of the oral soft tissues, excluding lesions specific for gingiva and tongue	digestive	191	15359	-13.1219	321.918	2.00087e-06	0.967486	1	1
chr6.160716758.G.A	rs4252187	A	Potential functional effect on protein	FCP + IP	A	PLG	396	Abnormal heart sounds	circulatory system	471	14607	-11.239	275.727	1.31507e-05	0.967486	1	1
chr1.20166359.C.T	rs72663004	T	Severity	CAV	T	PLA2G2C	389.1	Sensorineural hearing loss	sense organs	592	14292	0.00581336	0.142654	1.00583	0.967494	1	1
chrX.15581240.G.A	rs147464721	A	Severity	CAV	A	ACE2	288	Diseases of white blood cells	hematopoietic	252	14194	-12.489	306.474	3.76788e-06	0.967495	1	1
chr2.195994321.C.T	rs191631470	T	Severity	CAV	T	DNAH7	737.3	Kyphoscoliosis and scoliosis	musculoskeletal	125	14841	-12.7627	313.247	2.86561e-06	0.9675	1	1
chr13.112889041.C.T	rs9577175	T	Severity	CAV	T	ATP11A	008	Intestinal infection	infectious diseases	510	15177	-0.00340041	0.0834667	0.996605	0.967503	1	1
chr13.19647239.G.A	rs191299359	A	Severity	CAV	A	MPHOSPH8	949	Allergies, other	injuries & poisonings	542	12589	-11.0919	272.322	1.52349e-05	0.96751	1	1
chr6.160716758.G.A	rs4252187	A	Potential functional effect on protein	FCP + IP	A	PLG	300.12	Agorophobia, social phobia, and panic disorder	mental disorders	352	9369	-9.55946	234.731	7.05309e-05	0.967515	1	1
chrX.15596127.G.T	rs146598386	T	Severity	CAV	T	ACE2	260	Protein-calorie malnutrition	endocrine/metabolic	217	10116	-12.8359	315.191	2.66329e-06	0.967516	1	1
chr5.157106730.T.C	rs35960726	C	Severity	CAV	C	HAVCR2	727.1	Synovitis and tenosynovitis	musculoskeletal	427	11580	-12.2733	301.375	4.67498e-06	0.967516	1	1
chrX.15589409.C.T	rs148771870	T	interindividual clinical variability; may destabilize ACE2 protein structure	CAV-FE	T	ACE2	345	Epilepsy, recurrent seizures, convulsions	neurological	431	14614	-9.6819	237.744	6.24029e-05	0.967516	1	1
chr21.41473456.A.G	rs17854725	G	Severity	CAV	G	TMPRSS2	587	Kidney replaced by transpant	genitourinary	185	12905	0.00438818	0.107761	1.0044	0.967518	1	1
chr6.160716758.G.A	rs4252187	A	Potential functional effect on protein	FCP + IP	A	PLG	613	Other nonmalignant breast conditions	genitourinary	402	15231	-10.439	256.37	2.92688e-05	0.96752	1	1
chr7.22548762.C.T	rs13227460	T	Severity	CAV	T	STEAP1B	389	Hearing loss	sense organs	972	13985	-0.00263137	0.0646323	0.997372	0.967525	1	1
chr3.61768231.T.A	rs672699	A	Severity	CAV	T	PTPRG	591	Urinary tract infection	genitourinary	1213	12576	-0.00192462	0.0472756	0.998077	0.967527	1	1
chr5.131995059.C.T	rs56162149	T	Severity	CAV-FE	T	ACSL6	792.1	Papanicolaou smear of cervix or vagina with atypical squamous cells	genitourinary	192	14185	-0.00506665	0.124475	0.994946	0.967532	1	1
chr12.47903511.T.C	rs11574018	C	Severity	CAV	C	VDR	714	Rheumatoid arthritis and other inflammatory polyarthropathies	musculoskeletal	463	14958	-11.3691	279.31	1.15472e-05	0.967532	1	1
chr6.31575324.G.A	rs361525	G	Severity	CAV-FE	A	TNF	472	Chronic pharyngitis and nasopharyngitis	respiratory	606	10576	-0.00567483	0.13942	0.994341	0.967533	1	1
chr5.96909661.C.T	rs150892504	T	Severity	CAV	T	ERAP2	735	Acquired foot deformities	musculoskeletal	387	14880	-12.7044	312.147	3.03759e-06	0.967535	1	1
chrX.15596127.G.T	rs146598386	T	Severity	CAV	T	ACE2	555	Inflammatory bowel disease and other gastroenteritis and colitis	digestive	198	11252	-12.5723	308.901	3.46682e-06	0.967535	1	1
chr5.157106730.T.C	rs35960726	C	Severity	CAV	C	HAVCR2	053	Herpes zoster	infectious diseases	313	11200	-11.9911	294.667	6.1992e-06	0.96754	1	1
chr5.157106730.T.C	rs35960726	C	Severity	CAV	C	HAVCR2	585.32	End stage renal disease	genitourinary	501	13071	-12.0981	297.339	5.5703e-06	0.967545	1	1
chr7.117642566.G.A	rs77010898	A	Severity	CAV	A	CFTR	789	Nausea and vomiting	symptoms	717	14368	-9.26285	227.66	9.48841e-05	0.967545	1	1
chr7.117587778.G.T	rs113993959	T	Severity	CAV	T	CFTR	246	Other disorders of thyroid	endocrine/metabolic	456	13233	-11.5043	282.782	1.00871e-05	0.967549	1	1
chr13.19647239.G.A	rs191299359	A	Severity	CAV	A	MPHOSPH8	585.31	Renal dialysis	genitourinary	334	13072	-10.6076	260.747	2.4727e-05	0.96755	1	1
chrX.15592465.T.A	rs73195521	A	Severity	CAV	A	ACE2	496.21	Obstructive chronic bronchitis	respiratory	238	11738	-11.6109	285.469	9.06691e-06	0.967557	1	1
chr5.157106730.T.C	rs35960726	C	Severity	CAV	C	HAVCR2	242	Thyrotoxicosis with or without goiter	endocrine/metabolic	354	13232	-12.136	298.384	5.36307e-06	0.967557	1	1
chr1.31151182.G.C	rs12083278	C	Severity	CAV	G	-	530.11	GERD	digestive	3748	10124	-0.00122235	0.030055	0.998778	0.967559	1	1
chr15.90876959.G.A	rs201551785	A	Potential functional effect on protein	FCP + IP	A	FURIN	443.7	Peripheral angiopathy in diseases classified elsewhere	circulatory system	545	13461	-11.2471	276.582	1.30457e-05	0.967563	1	1
chr15.90876959.G.A	rs201551785	A	Potential functional effect on protein	FCP + IP	A	FURIN	425.1	Primary/intrinsic cardiomyopathies	circulatory system	353	15704	-10.7548	264.482	2.13434e-05	0.967564	1	1
chr5.174562335.T.A	rs2220543	T	Severity	CAV	A	SUMO2P6	528	Diseases of the oral soft tissues, excluding lesions specific for gingiva and tongue	digestive	190	15252	-0.00439281	0.108031	0.995617	0.967565	1	1
chrX.15600857.A.G	rs73635825	G	Risk factor*Conflicting; Protective*Conflicting	FCP + IP	G	ACE2	455	Hemorrhoids	circulatory system	735	12584	-10.6799	262.671	2.30027e-05	0.967568	1	1
chr7.117587778.G.T	rs113993959	T	Severity	CAV	T	CFTR	296.1	Bipolar	mental disorders	362	9376	-9.63033	236.866	6.57051e-05	0.967569	1	1
chr17.63488670.G.A	rs4343	G	Severity; Risk factor	CAV	G	ACE	765	Cervical radiculitis	symptoms	492	12893	0.00275638	0.0677963	1.00276	0.967569	1	1
chr13.19647239.G.A	rs191299359	A	Severity	CAV	A	MPHOSPH8	473.4	Voice disturbance	respiratory	303	10576	-10.6692	262.441	2.32498e-05	0.967572	1	1
chr10.36988942.A.G	rs2091431	G	Severity	CAV	A	-	599.5	Frequency of urination and polyuria	genitourinary	1001	11220	0.00210292	0.0517363	1.00211	0.967577	1	1
chr7.117642566.G.A	rs77010898	A	Severity	CAV	A	CFTR	241.1	Nontoxic uninodular goiter	endocrine/metabolic	577	13229	-9.20678	226.507	0.000100357	0.967577	1	1
chr4.166008836.A.T	rs17047200	TT genotype	Severity (TT genotype)*Conflicting; Risk factor (AA genotype)*Conflicting	CAV	T	TLL1	278.4	Abnormal weight gain	endocrine/metabolic	256	9637	-0.0049374	0.121487	0.995075	0.967582	1	1
chrX.15581240.G.A	rs147464721	A	Severity	CAV	A	ACE2	340.1	Migrain with aura	neurological	179	13336	-12.3073	302.868	4.5186e-06	0.967586	1	1
chrX.15561454.T.C	rs142017934	C	Severity	CAV	C	ACE2	564.9	Personal history of diseases of digestive system	digestive	150	11256	-11.888	292.571	6.87258e-06	0.967589	1	1
chr7.54580201.A.C	rs622568	C	Severity; Risk factor	CAV-FE	C	-	304	Adjustment reaction	mental disorders	529	9329	0.00305366	0.0751553	1.00306	0.96759	1	1
chrX.15581240.G.A	rs147464721	A	Severity	CAV	A	ACE2	558	Noninfectious gastroenteritis	digestive	391	11254	-13.031	320.718	2.19127e-06	0.96759	1	1
chr11.320772.A.G	rs12252	G	Severity; Risk factor	CAV	G	IFITM3	801	Fracture of ankle and foot	injuries & poisonings	102	13914	0.00836997	0.206012	1.00841	0.967592	1	1
chr7.117642566.G.A	rs77010898	A	Severity	CAV	A	CFTR	704	Diseases of hair and hair follicles	dermatologic	623	14007	-9.1232	224.563	0.000109104	0.967594	1	1
chr4.186083346.C.T	rs121434431	T	Severity	CAV-FE	T	TLR3	789	Nausea and vomiting	symptoms	717	14371	-10.694	263.244	2.26813e-05	0.967596	1	1
chrX.15581240.G.A	rs147464721	A	Severity	CAV	A	ACE2	288.2	Elevated white blood cell count	hematopoietic	241	14194	-12.4365	306.139	3.97115e-06	0.967596	1	1
chr2.74462906.CA.C	rs765427546	C	Severity	CAV	C	MOGS	550.1	Inguinal hernia	digestive	289	15002	-9.61882	236.78	6.64662e-05	0.967596	1	1
chr4.143999443.G.A	rs7683365	A	Risk factor	FCP + IP	A	GYPB	588.2	Secondary hyperparathyroidism (of renal origin)	genitourinary	165	11570	0.00535255	0.131762	1.00537	0.967596	1	1
chr7.117652877.C.G	rs80034486	G	Severity	CAV	G	CFTR	008	Intestinal infection	infectious diseases	512	15254	-9.29823	228.917	9.15864e-05	0.9676	1	1
chr6.52200448.A.G	rs13192246	G	Severity	CAV	A	-	278	Overweight, obesity and other hyperalimentation	endocrine/metabolic	4478	9734	-0.00119454	0.0294104	0.998806	0.967602	1	1
chr5.124614711.G.T	rs4240376	G	Severity	CAV	T	-	722.6	Degeneration of intervertebral disc	musculoskeletal	189	13709	-0.0049787	0.122581	0.995034	0.967602	1	1
chr5.157106730.T.C	rs35960726	C	Severity	CAV	C	HAVCR2	442	Other aneurysm	circulatory system	238	13464	-11.1528	274.645	1.43345e-05	0.967608	1	1
chr1.109740350.G.T	rs1332018	T	Risk factor; Severity	CAV	G	GSTM3	519	Other diseases of respiratory system, not elsewhere classified	respiratory	168	15857	-0.00476777	0.117417	0.995244	0.967611	1	1
chr15.100233816.G.A	rs143434383	A	Risk factor	CAV	A	ADAMTS17	509	Respiratory failure, insufficiency, arrest	respiratory	131	15207	-12.6609	311.823	3.17263e-06	0.967612	1	1
chr9.87725456.A.T	rs56952354	A;T	Possible functional consequences	FCP + IP	T	CTSL	555.1	Regional enteritis	digestive	116	11219	-13.8666	341.544	9.50197e-07	0.967615	1	1
chr11.88824823.A.G	rs10831496	G	Severity	CAV-FE	A	GRM5	427.1	Paroxysmal tachycardia, unspecified	circulatory system	265	12037	0.00386659	0.0952375	1.00387	0.967615	1	1
chrX.15592465.T.A	rs73195521	A	Severity	CAV	A	ACE2	572	Ascites (non malignant)	digestive	199	13046	-11.1547	274.755	1.43075e-05	0.967616	1	1
chr1.155197995.A.G	rs41264915	A	Severity	CAV-FE	G	THBS3	426.91	Cardiac pacemaker in situ	circulatory system	182	12026	-0.00653458	0.160963	0.993487	0.967617	1	1
chr9.133449836.G.A	rs139951127	A	Severity	CAV-FE	A	ADAMTS13	250.41	Impaired fasting glucose	endocrine/metabolic	273	10380	-11.3206	278.896	1.21212e-05	0.967622	1	1
chr11.14893332.A.G	rs10741657	G	Severity	CAV	A	CYP2R1	401.1	Essential hypertension	circulatory system	7185	8385	-0.00122656	0.0302191	0.998774	0.967624	1	1
chrX.15600857.A.G	rs73635825	G	Risk factor*Conflicting; Protective*Conflicting	FCP + IP	G	ACE2	275.6	Hypercalcemia	endocrine/metabolic	295	15552	-11.0774	272.956	1.54571e-05	0.967628	1	1
chr3.146517122.G.A	rs343320	A	Severity	CAV-FE	A	PLSCR1	367	Disorders of refraction and accommodation; blindness and low vision	sense organs	744	13951	-0.0045807	0.112877	0.99543	0.96763	1	1
chr4.143999443.G.A	rs7683365	A	Risk factor	FCP + IP	A	GYPB	350.1	Abnormal involuntary movements	neurological	348	12084	0.00371084	0.0914438	1.00372	0.96763	1	1
chr2.196087686.G.A	rs2176724	A	Severity	CAV	A	-	345.3	Convulsions	neurological	305	14601	-0.00445037	0.109676	0.99556	0.967633	1	1
chr14.80203237.T.C	rs225014	C	Severity	CAV	C	DIO2	278.1	Obesity	endocrine/metabolic	3593	9652	-0.00115	0.0283438	0.998851	0.967636	1	1
chrX.15581240.G.A	rs147464721	A	Severity	CAV	A	ACE2	612	Breast conditions, congenital or relating to hormones	genitourinary	175	13369	-12.5087	308.319	3.69444e-06	0.967638	1	1
chr13.19647239.G.A	rs191299359	A	Severity	CAV	A	MPHOSPH8	580	Nephritis; nephrosis; renal sclerosis	genitourinary	305	13072	-10.6956	263.653	2.26436e-05	0.967641	1	1
chrX.15596127.G.T	rs146598386	T	Severity	CAV	T	ACE2	560	Intestinal obstruction without mention of hernia	digestive	167	11252	-12.358	304.654	4.29516e-06	0.967643	1	1
chr6.6924962.A.C	rs6933436	C	Severity	CAV	C	-	610	Benign mammary dysplasias	genitourinary	302	12986	-0.00375432	0.0925581	0.996253	0.967645	1	1
chr4.44416575.T.C	rs35540967	C	Severity	CAV	C	KCTD8	745	Pain in joint	musculoskeletal	4461	9041	0.00213617	0.0526666	1.00214	0.967646	1	1
chr3.146517122.G.A	rs343320	A	Severity	CAV-FE	A	PLSCR1	731	Osteitis deformans and osteopathies associated with other disorders classified elsewhere	musculoskeletal	347	12981	-0.00645253	0.159085	0.993568	0.967647	1	1
chr5.96909661.C.T	rs150892504	T	Severity	CAV	T	ERAP2	598	Abnormal findings on examination of urine	genitourinary	257	15717	-12.2418	301.828	4.82457e-06	0.967648	1	1
chr6.160716758.G.A	rs4252187	A	Potential functional effect on protein	FCP + IP	A	PLG	771.1	Swelling of limb	symptoms	550	14217	-11.3702	280.342	1.15339e-05	0.967648	1	1
chr6.160716758.G.A	rs4252187	A	Potential functional effect on protein	FCP + IP	A	PLG	379.2	Disorders of vitreous body	sense organs	399	13621	-11.1626	275.239	1.41957e-05	0.96765	1	1
chr13.19647239.G.A	rs191299359	A	Severity	CAV	A	MPHOSPH8	293.1	Swelling, mass, or lump in head and neck [Space-occupying lesion, intracranial NOS]	mental disorders	226	15641	-10.1466	250.225	3.92091e-05	0.967655	1	1
chr2.74462906.CA.C	rs765427546	C	Severity	CAV	C	MOGS	262	Mineral deficiency NEC	endocrine/metabolic	282	10121	-10.9559	270.182	1.74554e-05	0.967655	1	1
chr1.12207235.C.T	rs3397	T	Severity	CAV-FE	C	TNFRSF1B	250.25	Diabetes type 2 with peripheral circulatory disorders	endocrine/metabolic	593	8148	-0.00274475	0.0676937	0.997259	0.967657	1	1
chr20.1135233.C.T	rs141024057	T	Severity	CAV	T	PSMF1	250.6	Polyneuropathy in diabetes	endocrine/metabolic	439	10381	-12.7445	314.318	2.91835e-06	0.967657	1	1
chr6.158608455.C.T	rs117665206	T	Severity	CAV	T	TMEM181	575	Other biliary tract disease	digestive	185	15206	-13.045	321.73	2.16097e-06	0.967658	1	1
chr1.3081749.G.A	rs12745140	A	Severity	CAV	A	PRDM16	215	Other benign neoplasm of connective and other soft tissue	neoplasms	200	15258	-0.0094863	0.233982	0.990559	0.96766	1	1
chrX.12888602.G.A	rs147244662	A	Severity; Severity for males	CAV-FE	A	TLR7	592	Cystitis and urethritis	genitourinary	456	12632	-10.3039	254.163	3.35014e-05	0.967662	1	1
chr6.160716758.G.A	rs4252187	A	Potential functional effect on protein	FCP + IP	A	PLG	317.1	Alcoholism	mental disorders	372	12993	-11.4681	282.897	1.0458e-05	0.967664	1	1
chr2.162267541.C.T	rs1990760	T	Risk factor; Severity	CAV	T	IFIH1	357	Inflammatory and toxic neuropathy	neurological	474	15139	-0.00290413	0.0716417	0.9971	0.967665	1	1
chrX.15596127.G.T	rs146598386	T	Severity	CAV	T	ACE2	300.4	Dysthymic disorder	mental disorders	336	9371	-13.185	325.259	1.87861e-06	0.967665	1	1
chr7.117652877.C.G	rs80034486	G	Severity	CAV	G	CFTR	707	Chronic ulcer of skin	dermatologic	445	15656	-9.30761	229.61	9.07307e-05	0.967665	1	1
chr15.100233816.G.A	rs143434383	A	Risk factor	CAV	A	ADAMTS17	199	Neoplasm of uncertain behavior	neoplasms	137	14560	-12.7771	315.205	2.82473e-06	0.967666	1	1
chrX.12888602.G.A	rs147244662	A	Severity; Severity for males	CAV-FE	A	TLR7	592.1	Cystitis	genitourinary	428	12632	-10.2289	252.372	3.61106e-05	0.96767	1	1
chr8.37849759.C.T	rs138763430	T	Severity	CAV	T	BRF2	722	Intervertebral disc disorders	musculoskeletal	687	13709	-0.0187612	0.462915	0.981414	0.967672	1	1
chrX.15581269.T.C	rs138390800	C	May destabilize ACE2 protein structure	FCP + IP	C	ACE2	772.2	Spasm of muscle	symptoms	302	15038	0.0412762	1.01851	1.04214	0.967674	1	1
chr9.87726001.C.A	rs41307457	C;A	Possible functional consequences	FCP + IP	A	CTSL	250.22	Type 2 diabetes with renal manifestations	endocrine/metabolic	866	10290	0.00433917	0.107071	1.00435	0.967674	1	1
chrX.15586459.TAAATC.T	rs755766792	T	Severity	CAV	T	ACE2	587	Kidney replaced by transpant	genitourinary	186	13071	-10.9796	270.95	1.70467e-05	0.967677	1	1
chr7.117559590.ATCT.A	rs113993960	A	Severity	CAV	A	CFTR	401.3	Other hypertensive complications	circulatory system	204	8350	-12.6842	313.074	3.0996e-06	0.967682	1	1
chr7.117652877.C.G	rs80034486	G	Severity	CAV	G	CFTR	704.1	Alopecia	dermatologic	448	14012	-9.29261	229.368	9.21023e-05	0.967683	1	1
chr4.186083346.C.T	rs121434431	T	Severity	CAV-FE	T	TLR3	535	Gastritis and duodenitis	digestive	777	14339	-10.7784	266.045	2.08442e-05	0.967684	1	1
chr6.30887474.G.A	rs4618569	AG genotype	Severity	CAV	A	DDR1	350.2	Abnormality of gait	neurological	1185	13653	0.00199267	0.0491907	1.00199	0.967687	1	1
chr2.74462906.CA.C	rs765427546	C	Severity	CAV	C	MOGS	497	Bronchitis	respiratory	336	11740	-10.2203	252.349	3.64241e-05	0.967694	1	1
chr15.100233816.G.A	rs143434383	A	Risk factor	CAV	A	ADAMTS17	252.1	Hyperparathyroidism	endocrine/metabolic	231	14611	0.0290674	0.717754	1.02949	0.967696	1	1
chr7.117611595.T.G	rs150212784	G	Severity	CAV	G	CFTR	395.2	Nonrheumatic aortic valve disorders	circulatory system	339	14613	-12.5551	310.026	3.5269e-06	0.967697	1	1
chrX.15589409.C.T	rs148771870	T	interindividual clinical variability; may destabilize ACE2 protein structure	CAV-FE	T	ACE2	411.3	Angina pectoris	circulatory system	629	13401	-9.35532	231.021	8.65036e-05	0.967698	1	1
chr21.41494374.C.T	rs114363287	T	Risk factor	CAV	T	TMPRSS2	371.3	Inflammation of eyelids	sense organs	205	13612	-11.1137	274.448	1.4907e-05	0.967699	1	1
chr12.47903511.T.C	rs11574018	C	Severity	CAV	C	VDR	610	Benign mammary dysplasias	genitourinary	309	13375	-11.2154	276.978	1.34655e-05	0.967701	1	1
chr15.100233816.G.A	rs143434383	A	Risk factor	CAV	A	ADAMTS17	715.1	Sacroiliitis NEC	musculoskeletal	140	14942	-12.7674	315.316	2.85219e-06	0.967702	1	1
chr7.117642566.G.A	rs77010898	A	Severity	CAV	A	CFTR	304	Adjustment reaction	mental disorders	531	9372	-9.25955	228.727	9.51983e-05	0.967708	1	1
chrX.12888602.G.A	rs147244662	A	Severity; Severity for males	CAV-FE	A	TLR7	690	Erythematosquamous dermatosis	dermatologic	306	13467	-9.61966	237.644	6.64099e-05	0.967711	1	1
chrX.12888602.G.A	rs147244662	A	Severity; Severity for males	CAV-FE	A	TLR7	690.1	Seborrheic dermatitis	dermatologic	306	13467	-9.61966	237.644	6.64099e-05	0.967711	1	1
chr6.160716758.G.A	rs4252187	A	Potential functional effect on protein	FCP + IP	A	PLG	090	Sexually transmitted infections (not HIV or hepatitis)	infectious diseases	380	15702	-10.9778	271.211	1.70766e-05	0.967713	1	1
chr13.73984368.C.T	rs12871414	C	Severity	CAV	T	KLF12	618.1	Prolapse of vaginal walls	genitourinary	137	15729	-0.00622436	0.153784	0.993795	0.967715	1	1
chr2.195519781.A.G	rs74417002	G	Severity	CAV	G	-	443.9	Peripheral vascular disease, unspecified	circulatory system	1096	13448	0.0053102	0.13121	1.00532	0.967718	1	1
chr11.88824823.A.G	rs10831496	G	Severity	CAV-FE	A	GRM5	277.5	Other disorders of lipoid metabolism	endocrine/metabolic	102	15161	-0.00608782	0.150428	0.993931	0.967718	1	1
chr20.1135233.C.T	rs141024057	T	Severity	CAV	T	PSMF1	250.23	Type 2 diabetes with ophthalmic manifestations	endocrine/metabolic	406	10381	-12.6584	312.798	3.18084e-06	0.96772	1	1
chr11.114726432.A.T	rs1712779	T	Severity	CAV-FE	T	-	741.2	Stiffness of joint	musculoskeletal	616	14685	-0.00256964	0.0634992	0.997434	0.967721	1	1
chrX.15596127.G.T	rs146598386	T	Severity	CAV	T	ACE2	564.1	Irritable Bowel Syndrome	digestive	188	11252	-12.4377	307.356	3.96612e-06	0.967721	1	1
chr7.117642566.G.A	rs77010898	A	Severity	CAV	A	CFTR	743.1	Osteoporosis	musculoskeletal	1163	14346	-9.24688	228.518	9.64116e-05	0.967723	1	1
chrX.15600857.A.G	rs73635825	G	Risk factor*Conflicting; Protective*Conflicting	FCP + IP	G	ACE2	473	Diseases of the larynx and vocal cords	respiratory	385	10574	-10.6315	262.753	2.41445e-05	0.967725	1	1
chr2.136948486.A.G	rs7605851	G	Severity	CAV-FE	G	THSD7B	528	Diseases of the oral soft tissues, excluding lesions specific for gingiva and tongue	digestive	191	15309	-0.00572585	0.141514	0.994291	0.967725	1	1
chr13.19647239.G.A	rs191299359	A	Severity	CAV	A	MPHOSPH8	079.9	Viremia, NOS	infectious diseases	235	11201	-10.583	261.571	2.53439e-05	0.967727	1	1
chr14.80203237.T.C	rs225014	C	Severity	CAV	C	DIO2	574.2	Calculus of bile duct	digestive	113	14948	0.00548994	0.135692	1.00551	0.967727	1	1
chr2.136948486.A.G	rs7605851	G	Severity	CAV-FE	G	THSD7B	350.2	Abnormality of gait	neurological	1182	13599	0.00262606	0.0649123	1.00263	0.96773	1	1
chr13.33129529.C.G	rs34425674	G	Risk factor	CAV	G	STARD13	593	Hematuria	genitourinary	565	12612	-0.0120397	0.297606	0.988032	0.96773	1	1
chr4.186083346.C.T	rs121434431	T	Severity	CAV-FE	T	TLR3	722	Intervertebral disc disorders	musculoskeletal	687	13713	-10.8052	267.116	2.02934e-05	0.967733	1	1
chr9.33426577.A.G	rs10813976	G	Severity	CAV	G	-	371.3	Inflammation of eyelids	sense organs	205	13537	0.00529421	0.13088	1.00531	0.967734	1	1
chrX.15599938.A.G	rs2106809	G	Severity	CAV	G	ACE2	112.3	Candidiasis of skin and nails	infectious diseases	126	12269	0.00614909	0.152029	1.00617	0.967737	1	1
chr5.157106730.T.C	rs35960726	C	Severity	CAV	C	HAVCR2	840	Sprains and strains	injuries & poisonings	197	15032	-11.3569	280.802	1.16886e-05	0.967739	1	1
chr7.117587778.G.T	rs113993959	T	Severity	CAV	T	CFTR	300.4	Dysthymic disorder	mental disorders	336	9376	-9.55481	236.249	7.08598e-05	0.967739	1	1
chr16.3500977.C.G	rs2301762	G	Severity	CAV	G	CLUAP1	532	Dysphagia	digestive	585	10666	-0.00584855	0.144614	0.994169	0.96774	1	1
chr11.34482745.G.A	rs61882275	G	Severity	CAV	A	ELF5	724.8	Other symptoms referable to back	musculoskeletal	106	13638	-0.00580958	0.143662	0.994207	0.967743	1	1
chr13.19647239.G.A	rs191299359	A	Severity	CAV	A	MPHOSPH8	327.41	Organic or persistent insomnia	neurological	287	12306	-10.5402	260.669	2.64503e-05	0.967746	1	1
chr12.47903511.T.C	rs11574018	C	Severity	CAV	C	VDR	611.1	Abnormal mammogram	genitourinary	800	13375	-10.687	264.305	2.28399e-05	0.967747	1	1
chr1.214663607.G.A	rs143976001	A	Severity	CAV	A	CENPF	262	Mineral deficiency NEC	endocrine/metabolic	281	10121	-11.1228	275.121	1.47712e-05	0.967751	1	1
chr17.31410594.G.A	rs178840	G	Severity	CAV	G	RAB11FIP4	512.7	Shortness of breath	respiratory	3021	7769	0.00132413	0.0327535	1.00133	0.967753	1	1
chr5.21768177.G.A	-	HLA-A*02:02	Protective	IP	A	HLA-A	740.11	Osteoarthrosis, localized, primary	musculoskeletal	1588	12001	-0.00171816	0.042507	0.998283	0.967758	1	1
chrX.15581269.T.C	rs138390800	C	May destabilize ACE2 protein structure	FCP + IP	C	ACE2	555	Inflammatory bowel disease and other gastroenteritis and colitis	digestive	198	11257	-11.5424	285.558	9.71e-06	0.967758	1	1
chrX.15592465.T.A	rs73195521	A	Severity	CAV	A	ACE2	227	Benign neoplasm of other endocrine glands and related structures	neoplasms	168	15968	-10.8631	268.759	1.91526e-05	0.967759	1	1
chr5.96909661.C.T	rs150892504	T	Severity	CAV	T	ERAP2	440	Atherosclerosis	circulatory system	329	13462	-12.5558	310.674	3.52432e-06	0.967762	1	1
chr9.21206606.C.G	rs28368148	G	Severity	CAV-FE	G	IFNA10	596	Other disorders of bladder	genitourinary	245	15699	-13.4071	331.773	1.50443e-06	0.967766	1	1
chrX.15589409.C.T	rs148771870	T	interindividual clinical variability; may destabilize ACE2 protein structure	CAV-FE	T	ACE2	696	Psoriasis and related disorders	dermatologic	289	13069	-9.62582	238.202	6.60023e-05	0.967766	1	1
chrX.15600857.A.G	rs73635825	G	Risk factor*Conflicting; Protective*Conflicting	FCP + IP	G	ACE2	261.2	Vitamin B-complex deficiencies	endocrine/metabolic	827	10119	-10.5267	260.51	2.68115e-05	0.967768	1	1
chr15.90876959.G.A	rs201551785	A	Potential functional effect on protein	FCP + IP	A	FURIN	008.5	Bacterial enteritis	infectious diseases	448	15250	-10.9928	272.064	1.68221e-05	0.96777	1	1
chrX.15589409.C.T	rs148771870	T	interindividual clinical variability; may destabilize ACE2 protein structure	CAV-FE	T	ACE2	357	Inflammatory and toxic neuropathy	neurological	476	15206	-9.53524	235.994	7.22601e-05	0.967771	1	1
chr13.19647239.G.A	rs191299359	A	Severity	CAV	A	MPHOSPH8	585.4	Chronic kidney disease, Stage I or II	genitourinary	299	13072	-10.461	258.912	2.86314e-05	0.967771	1	1
chr10.52340585.A.T	rs1441121	T	Severity	CAV	A	-	279.7	Other immunological findings	endocrine/metabolic	738	14603	0.00243367	0.0602352	1.00244	0.967772	1	1
chr2.195994321.C.T	rs191631470	T	Severity	CAV	T	DNAH7	277.7	Dysmetabolic syndrome X	endocrine/metabolic	101	15140	0.0408713	1.01161	1.04172	0.967772	1	1
chr7.117611595.T.G	rs150212784	G	Severity	CAV	G	CFTR	550.1	Inguinal hernia	digestive	289	15000	-12.3723	306.258	4.2344e-06	0.967776	1	1
chrX.15581269.T.C	rs138390800	C	May destabilize ACE2 protein structure	FCP + IP	C	ACE2	562.2	Diverticulitis	digestive	192	11257	-11.2856	279.362	1.25521e-05	0.967776	1	1
chrX.15586459.TAAATC.T	rs755766792	T	Severity	CAV	T	ACE2	464	Acute sinusitis	respiratory	234	11123	-12.0348	297.95	5.93391e-06	0.967781	1	1
chr2.196087686.G.A	rs2176724	A	Severity	CAV	A	-	420	Carditis	circulatory system	129	15689	0.00666701	0.165076	1.00669	0.967784	1	1
chr2.195994321.C.T	rs191631470	T	Severity	CAV	T	DNAH7	275.5	Disorders of calcium/phosphorus metabolism	endocrine/metabolic	134	15512	-12.652	313.267	3.20125e-06	0.967784	1	1
chr5.157106730.T.C	rs35960726	C	Severity	CAV	C	HAVCR2	735.2	Acquired toe deformities	musculoskeletal	198	14882	-11.1101	275.11	1.49607e-05	0.967787	1	1
chrX.12886851.C.T	rs5743781	T	Severity; Severity for males	CAV-FE	T	TLR7	433.3	Cerebral ischemia	circulatory system	311	14832	-12.501	309.58	3.72307e-06	0.96779	1	1
chr9.133251249.A.G	rs7849280	G	Protective	CAV	G	ABO	571	Chronic liver disease and cirrhosis	digestive	1573	13028	0.00251517	0.0622879	1.00252	0.96779	1	1
chr11.2872637.A.G	rs10766439	A	Severity	CAV	A	-	427.2	Atrial fibrillation and flutter	circulatory system	597	11784	-0.00301966	0.0747836	0.996985	0.967791	1	1
chr5.157106730.T.C	rs35960726	C	Severity	CAV	C	HAVCR2	550.4	Umbilical hernia	digestive	195	15001	-11.1567	276.329	1.42786e-05	0.967794	1	1
chr21.41494374.C.T	rs114363287	T	Risk factor	CAV	T	TMPRSS2	250.1	Type 1 diabetes	endocrine/metabolic	240	10381	-12.0785	299.162	5.68059e-06	0.967795	1	1
chr4.68840276.G.A	rs115162070	G	Severity	CAV	A	-	274	Gout and other crystal arthropathies	endocrine/metabolic	298	15884	-0.00819495	0.202986	0.991839	0.967797	1	1
chr4.67963489.G.A	rs6552134	G	Possible functional consequences	FCP + IP	G	TMPRSS11A	285	Other anemias	hematopoietic	2265	11751	-0.00143528	0.0355516	0.998566	0.967797	1	1
chr15.90876959.G.A	rs201551785	A	Potential functional effect on protein	FCP + IP	A	FURIN	345	Epilepsy, recurrent seizures, convulsions	neurological	431	14612	-11.073	274.283	1.55254e-05	0.967797	1	1
chrX.15592465.T.A	rs73195521	A	Severity	CAV	A	ACE2	386	Vertiginous syndromes and other disorders of vestibular system	sense organs	268	12966	-11.8691	294.005	7.00338e-06	0.967798	1	1
chr7.22548762.C.T	rs13227460	T	Severity	CAV	T	STEAP1B	560.2	Impaction of intestine	digestive	128	11022	0.00682826	0.169149	1.00685	0.967799	1	1
chr2.195994321.C.T	rs191631470	T	Severity	CAV	T	DNAH7	008	Intestinal infection	infectious diseases	511	15217	0.018544	0.459383	1.01872	0.9678	1	1
chr15.100233816.G.A	rs143434383	A	Risk factor	CAV	A	ADAMTS17	724.1	Disorders of sacrum	musculoskeletal	179	13697	-13.1651	326.224	1.91635e-06	0.967809	1	1
chr5.124614711.G.T	rs4240376	G	Severity	CAV	T	-	704.1	Alopecia	dermatologic	448	14007	-0.00327325	0.0811134	0.996732	0.967811	1	1
chrX.15592465.T.A	rs73195521	A	Severity	CAV	A	ACE2	528	Diseases of the oral soft tissues, excluding lesions specific for gingiva and tongue	digestive	190	15375	-11.1448	276.191	1.44497e-05	0.967813	1	1
chr2.195994321.C.T	rs191631470	T	Severity	CAV	T	DNAH7	574.2	Calculus of bile duct	digestive	118	15167	-12.655	313.62	3.19144e-06	0.967813	1	1
chrX.12888602.G.A	rs147244662	A	Severity; Severity for males	CAV-FE	A	TLR7	724	Other and unspecified disorders of back	musculoskeletal	295	13712	-9.47278	234.763	7.69176e-05	0.967814	1	1
chr20.1135233.C.T	rs141024057	T	Severity	CAV	T	PSMF1	562.1	Diverticulosis	digestive	282	11257	-11.794	292.357	7.54984e-06	0.967821	1	1
chr1.3081749.G.A	rs12745140	A	Severity	CAV	A	PRDM16	733	Other disorders of bone and cartilage	musculoskeletal	1055	12869	0.0042999	0.106591	1.00431	0.967822	1	1
chr1.155133406.T.G	rs4971066	G	Risk factor	CAV	G	EFNA1	803	Fracture of upper limb	injuries & poisonings	187	14223	0.00501722	0.124381	1.00503	0.967824	1	1
chr15.100233816.G.A	rs143434383	A	Risk factor	CAV	A	ADAMTS17	738	Other acquired musculoskeletal deformity	musculoskeletal	120	14865	-12.7515	316.125	2.89803e-06	0.967825	1	1
chr6.31575254.G.A	rs1800629	A	Risk factor*Conflicting; Severity*Conflicting; Protective*Conflicting	CAV-FE	A	TNF	272.11	Hypercholesterolemia	endocrine/metabolic	1978	8860	-0.0027282	0.0676364	0.997276	0.967825	1	1
chr2.60480453.A.G	rs1123573	A	Severity	CAV-FE	G	BCL11A	726.3	Bursitis	musculoskeletal	117	11575	-0.00565027	0.140097	0.994366	0.967829	1	1
chr1.161544752.A.C	rs396991	C	Severity	CAV-FE	C	FCGR3A	714	Rheumatoid arthritis and other inflammatory polyarthropathies	musculoskeletal	446	14341	-0.00305834	0.0758386	0.996946	0.967833	1	1
chr5.157106730.T.C	rs35960726	C	Severity	CAV	C	HAVCR2	578.9	Hemorrhage of gastrointestinal tract	digestive	228	13992	-11.4253	283.332	1.09158e-05	0.967834	1	1
chr20.1135233.C.T	rs141024057	T	Severity	CAV	T	PSMF1	580	Nephritis; nephrosis; renal sclerosis	genitourinary	305	13070	-11.8306	293.384	7.27869e-06	0.967834	1	1
chr7.22728408.A.G	rs2069837	G	Severity	CAV-FE	G	IL6	735.3	Hallux valgus (Bunion)	musculoskeletal	112	14877	0.00954046	0.23661	1.00959	0.967837	1	1
chr3.126118894.C.T	rs1868132	T	Severity	CAV	T	ALDH1L1	443	Peripheral vascular disease	circulatory system	1443	13448	0.0026183	0.0649393	1.00262	0.967839	1	1
chrX.15592465.T.A	rs73195521	A	Severity	CAV	A	ACE2	681.5	Cellulitis and abscess of leg, except foot	dermatologic	311	13654	-11.5848	287.333	9.30646e-06	0.967839	1	1
chr7.107967457.C.T	rs2237698	T	Severity	CAV	T	LAMB1	054	Herpes simplex	infectious diseases	533	11155	0.00378971	0.0940032	1.0038	0.967842	1	1
chrX.15589409.C.T	rs148771870	T	interindividual clinical variability; may destabilize ACE2 protein structure	CAV-FE	T	ACE2	690	Erythematosquamous dermatosis	dermatologic	306	13468	-9.63997	239.128	6.50753e-05	0.967844	1	1
chrX.15589409.C.T	rs148771870	T	interindividual clinical variability; may destabilize ACE2 protein structure	CAV-FE	T	ACE2	690.1	Seborrheic dermatitis	dermatologic	306	13468	-9.63997	239.128	6.50753e-05	0.967844	1	1
chr3.27146807.G.A	rs17317135	G	Severity	CAV	A	NEK10	705	Disorders of sweat glands	dermatologic	111	13181	0.0156894	0.389212	1.01581	0.967845	1	1
chr10.52340585.A.T	rs1441121	T	Severity	CAV	A	-	562	Diverticulosis and diverticulitis	digestive	414	10906	0.00321803	0.0798327	1.00322	0.967846	1	1
chr1.31151182.G.C	rs12083278	C	Severity	CAV	G	-	507	Pleurisy; pleural effusion	respiratory	132	14390	-0.00533448	0.132344	0.99468	0.967848	1	1
chr2.195994321.C.T	rs191631470	T	Severity	CAV	T	DNAH7	427.1	Paroxysmal tachycardia, unspecified	circulatory system	266	12024	-13.7928	342.224	1.02292e-06	0.967851	1	1
chr6.160731787.C.T	rs4252128	T	Potential functional effect on protein	FCP + IP	T	PLG	244	Hypothyroidism	endocrine/metabolic	1635	13217	-0.00598639	0.148545	0.994031	0.967854	1	1
chr15.90876959.G.A	rs201551785	A	Potential functional effect on protein	FCP + IP	A	FURIN	292.3	Memory loss	mental disorders	552	14297	-11.122	275.984	1.47831e-05	0.967854	1	1
chr4.186083346.C.T	rs121434431	T	Severity	CAV-FE	T	TLR3	772.2	Spasm of muscle	symptoms	302	15039	-9.59509	238.098	6.80618e-05	0.967855	1	1
chrX.12888602.G.A	rs147244662	A	Severity; Severity for males	CAV-FE	A	TLR7	367	Disorders of refraction and accommodation; blindness and low vision	sense organs	747	14004	-10.6143	263.413	2.45631e-05	0.967858	1	1
chrX.15592465.T.A	rs73195521	A	Severity	CAV	A	ACE2	840	Sprains and strains	injuries & poisonings	197	15031	-11.1561	276.867	1.4288e-05	0.967859	1	1
chr5.157106730.T.C	rs35960726	C	Severity	CAV	C	HAVCR2	592.11	Acute cystitis	genitourinary	345	12633	-12.0243	298.423	5.99676e-06	0.96786	1	1
chrX.15592465.T.A	rs73195521	A	Severity	CAV	A	ACE2	367.9	Blindness and low vision	sense organs	173	14003	-10.9606	272.037	1.7373e-05	0.967861	1	1
chrX.12886851.C.T	rs5743781	T	Severity; Severity for males	CAV-FE	T	TLR7	433.31	Transient cerebral ischemia	circulatory system	298	14832	-12.4492	309.018	3.92093e-06	0.967865	1	1
chr5.157106730.T.C	rs35960726	C	Severity	CAV	C	HAVCR2	356	Hereditary and idiopathic peripheral neuropathy	neurological	175	15206	-10.8891	270.316	1.86603e-05	0.967868	1	1
chr10.52771475.C.T	rs1800450	T	Severity	CAV	T	MBL2	401	Hypertension	circulatory system	7199	8376	0.00157948	0.0392113	1.00158	0.967869	1	1
chr4.186083346.C.T	rs121434431	T	Severity	CAV-FE	T	TLR3	276.13	Hyperpotassemia	endocrine/metabolic	621	14133	-10.2715	254.995	3.46072e-05	0.967869	1	1
chrX.12888602.G.A	rs147244662	A	Severity; Severity for males	CAV-FE	A	TLR7	569	Other disorders of intestine	digestive	280	14842	-9.53448	236.756	7.23152e-05	0.967877	1	1
chr6.160716758.G.A	rs4252187	A	Potential functional effect on protein	FCP + IP	A	PLG	317	Alcohol-related disorders	mental disorders	445	12993	-11.5669	287.229	9.47417e-06	0.967877	1	1
chr6.158608455.C.T	rs117665206	T	Severity	CAV	T	TMEM181	041.8	H. pylori	infectious diseases	166	14777	-12.9446	321.45	2.38907e-06	0.967878	1	1
chr13.19647239.G.A	rs191299359	A	Severity	CAV	A	MPHOSPH8	572	Ascites (non malignant)	digestive	199	13049	-10.2875	255.475	3.40569e-05	0.967879	1	1
chr2.195994321.C.T	rs191631470	T	Severity	CAV	T	DNAH7	574.3	Cholecystitis without cholelithiasis	digestive	117	15167	-12.5885	312.649	3.41099e-06	0.967883	1	1
chr5.157106730.T.C	rs35960726	C	Severity	CAV	C	HAVCR2	216	Benign neoplasm of skin	neoplasms	275	14665	-11.6233	288.688	8.95455e-06	0.967884	1	1
chr7.117587778.G.T	rs113993959	T	Severity	CAV	T	CFTR	395	Heart valve disorders	circulatory system	616	14615	-11.3095	280.896	1.2256e-05	0.967884	1	1
chr20.1135233.C.T	rs141024057	T	Severity	CAV	T	PSMF1	260.6	Anorexia	endocrine/metabolic	200	10120	-11.6264	288.787	8.92689e-06	0.967886	1	1
chrX.15592465.T.A	rs73195521	A	Severity	CAV	A	ACE2	497	Bronchitis	respiratory	336	11738	-11.8572	294.532	7.08718e-06	0.967888	1	1
chrX.12888602.G.A	rs147244662	A	Severity; Severity for males	CAV-FE	A	TLR7	696	Psoriasis and related disorders	dermatologic	289	13069	-9.5629	237.64	7.02888e-05	0.967901	1	1
chr6.158608455.C.T	rs117665206	T	Severity	CAV	T	TMEM181	198	Secondary malignant neoplasm	neoplasms	159	14577	-12.9511	321.844	2.37369e-06	0.967902	1	1
chr7.117587778.G.T	rs113993959	T	Severity	CAV	T	CFTR	295	Schizophrenia and other psychotic disorders	mental disorders	319	9376	-9.34842	232.32	8.71031e-05	0.967902	1	1
chr2.195994321.C.T	rs191631470	T	Severity	CAV	T	DNAH7	550.6	Incisional hernia	digestive	114	14961	-12.7441	316.711	2.9194e-06	0.967903	1	1
chr6.158608455.C.T	rs117665206	T	Severity	CAV	T	TMEM181	509	Respiratory failure, insufficiency, arrest	respiratory	131	15223	-12.7827	317.674	2.80882e-06	0.967903	1	1
chr7.117587778.G.T	rs113993959	T	Severity	CAV	T	CFTR	053	Herpes zoster	infectious diseases	313	11201	-9.49625	236.001	7.51333e-05	0.967903	1	1
chr6.160716758.G.A	rs4252187	A	Potential functional effect on protein	FCP + IP	A	PLG	550.5	Ventral hernia	digestive	302	14994	-10.663	265.041	2.33941e-05	0.967908	1	1
chr21.41494374.C.T	rs114363287	T	Risk factor	CAV	T	TMPRSS2	530.9	Heartburn	digestive	256	10764	-11.7258	291.472	8.08233e-06	0.96791	1	1
chr1.155133406.T.G	rs4971066	G	Risk factor	CAV	G	EFNA1	496.2	Chronic bronchitis	respiratory	376	11606	0.00373767	0.0929135	1.00374	0.967912	1	1
chrX.12889539.C.G	rs3853839	G	Severity; Risk factor	CAV-FE	G	TLR7	475	Chronic sinusitis	respiratory	785	9864	-0.00252612	0.0627977	0.997477	0.967913	1	1
chr5.123497022.T.C	rs62377777	T	Severity	CAV	C	-	288.2	Elevated white blood cell count	hematopoietic	241	14137	-0.00449556	0.111759	0.995515	0.967913	1	1
chrX.15581240.G.A	rs147464721	A	Severity	CAV	A	ACE2	110.13	Dermatophytosis of the body	infectious diseases	204	12267	-12.5587	312.216	3.51407e-06	0.967914	1	1
chr13.19647239.G.A	rs191299359	A	Severity	CAV	A	MPHOSPH8	426.7	Abnormal electrocardiogram [ECG] [EKG]	circulatory system	419	12060	-10.9068	271.179	1.83332e-05	0.967918	1	1
chr7.117652877.C.G	rs80034486	G	Severity	CAV	G	CFTR	008.5	Bacterial enteritis	infectious diseases	448	15254	-9.18484	228.377	0.000102583	0.967919	1	1
chrX.15589409.C.T	rs148771870	T	interindividual clinical variability; may destabilize ACE2 protein structure	CAV-FE	T	ACE2	472	Chronic pharyngitis and nasopharyngitis	respiratory	606	10576	-10.6601	265.077	2.34629e-05	0.967922	1	1
chrX.12886851.C.T	rs5743781	T	Severity; Severity for males	CAV-FE	T	TLR7	702	Degenerative skin conditions and other dermatoses	dermatologic	231	14344	-12.5097	311.1	3.69085e-06	0.967925	1	1
chr9.133449836.G.A	rs139951127	A	Severity	CAV-FE	A	ADAMTS13	278.4	Abnormal weight gain	endocrine/metabolic	262	9833	-10.3869	258.31	3.08329e-05	0.967925	1	1
chr4.186083346.C.T	rs121434431	T	Severity	CAV-FE	T	TLR3	573.9	Abnormal serum enzyme levels	digestive	651	13048	-10.4846	260.746	2.79627e-05	0.967926	1	1
chr12.47844974.A.G	rs731236	AG and AA genotype	Severity	CAV	G	VDR	272.1	Hyperlipidemia	endocrine/metabolic	6329	8853	0.00117722	0.0292806	1.00118	0.96793	1	1
chr15.100233816.G.A	rs143434383	A	Risk factor	CAV	A	ADAMTS17	724.2	Disorders of coccyx	musculoskeletal	164	13697	-13.0944	325.7	2.05672e-06	0.967931	1	1
chr12.52726315.TC.T	rs5798227	T	Risk factor	CAV	TC	-	555	Inflammatory bowel disease and other gastroenteritis and colitis	digestive	197	11249	-0.00782126	0.194549	0.992209	0.967932	1	1
chr15.90876959.G.A	rs201551785	A	Potential functional effect on protein	FCP + IP	A	FURIN	459	Other disorders of circulatory system	circulatory system	401	14970	-10.9219	271.676	1.80592e-05	0.967932	1	1
chr22.22210343.A.T	rs5757427	T	Severity	CAV	A	IGLV10-54	296.22	Major depressive disorder	mental disorders	2471	6437	-0.00150348	0.0373989	0.998498	0.967933	1	1
chr7.117587778.G.T	rs113993959	T	Severity	CAV	T	CFTR	300.9	Posttraumatic stress disorder	mental disorders	316	9376	-9.59555	238.716	6.8031e-05	0.967936	1	1
chrX.15592465.T.A	rs73195521	A	Severity	CAV	A	ACE2	255	Disorders of adrenal glands	endocrine/metabolic	190	14624	-11.1505	277.423	1.43675e-05	0.967939	1	1
chr9.21206606.C.G	rs28368148	G	Severity	CAV-FE	G	IFNA10	578.9	Hemorrhage of gastrointestinal tract	digestive	228	13975	-13.3687	332.612	1.56327e-06	0.967939	1	1
chr9.21206606.C.G	rs28368148	G	Severity	CAV-FE	G	IFNA10	459.9	Circulatory disease NEC	circulatory system	250	14956	-13.4218	333.939	1.4824e-06	0.96794	1	1
chr7.117642566.G.A	rs77010898	A	Severity	CAV	A	CFTR	296.1	Bipolar	mental disorders	362	9372	-9.19326	228.745	0.000101723	0.967942	1	1
chr10.76490426.T.C	rs114026383	C	Risk factor for European population	CAV	C	LRMDA	483	Acute bronchitis and bronchiolitis	respiratory	170	14035	-13.9418	346.898	8.81346e-07	0.967942	1	1
chr15.90876959.G.A	rs201551785	A	Potential functional effect on protein	FCP + IP	A	FURIN	704.1	Alopecia	dermatologic	448	14009	-10.732	267.05	2.18349e-05	0.967944	1	1
chr6.158608455.C.T	rs117665206	T	Severity	CAV	T	TMEM181	429.2	Abnormal function study of cardiovascular system	circulatory system	183	13894	-13.0686	325.225	2.1105e-06	0.967947	1	1
chr17.49863303.C.T	rs77534576	T	Severity	CAV	T	-	528	Diseases of the oral soft tissues, excluding lesions specific for gingiva and tongue	digestive	190	15332	-0.0108213	0.269343	0.989237	0.967952	1	1
chrX.15581240.G.A	rs147464721	A	Severity	CAV	A	ACE2	741.4	Joint effusions	musculoskeletal	161	14697	-11.8622	295.27	7.05204e-06	0.967954	1	1
chr9.87726001.C.A	rs41307457	C;A	Possible functional consequences	FCP + IP	A	CTSL	509.1	Respiratory failure	respiratory	107	15096	0.0114678	0.285462	1.01153	0.967955	1	1
chr5.157106730.T.C	rs35960726	C	Severity	CAV	C	HAVCR2	504	Other alveolar and parietoalveolar pneumonopathy	respiratory	184	15222	-10.7064	266.513	2.24017e-05	0.967956	1	1
chr9.30504351.C.T	rs17775810	TT genotype	Protective	CAV	T	LINC01242	348	Other conditions of brain	neurological	111	14452	-0.0074873	0.186387	0.992541	0.967957	1	1
chr6.160716758.G.A	rs4252187	A	Potential functional effect on protein	FCP + IP	A	PLG	514.2	Solitary pulmonary nodule	respiratory	581	15018	-11.2565	280.223	1.29227e-05	0.967958	1	1
chr12.47903511.T.C	rs11574018	C	Severity	CAV	C	VDR	558	Noninfectious gastroenteritis	digestive	391	11257	-11.5946	288.648	9.21543e-06	0.967959	1	1
chr5.157106730.T.C	rs35960726	C	Severity	CAV	C	HAVCR2	255	Disorders of adrenal glands	endocrine/metabolic	190	14625	-11.2532	280.183	1.29663e-05	0.967963	1	1
chr4.186083346.C.T	rs121434431	T	Severity	CAV-FE	T	TLR3	465.2	Acute pharyngitis	respiratory	645	11123	-10.6068	264.105	2.47476e-05	0.967965	1	1
chrX.12888602.G.A	rs147244662	A	Severity; Severity for males	CAV-FE	A	TLR7	706.1	Acne	dermatologic	305	13407	-10.1977	253.93	3.72572e-05	0.967966	1	1
chrX.15589409.C.T	rs148771870	T	interindividual clinical variability; may destabilize ACE2 protein structure	CAV-FE	T	ACE2	479	Other upper respiratory disease	respiratory	672	10576	-10.6748	265.858	2.31198e-05	0.967972	1	1
chr1.155175305.G.A	rs7528026	A	Severity	CAV	A	TRIM46	272.13	Mixed hyperlipidemia	endocrine/metabolic	1634	8842	-0.00509805	0.126984	0.994915	0.967976	1	1
chr4.186083346.C.T	rs121434431	T	Severity	CAV-FE	T	TLR3	292	Neurological disorders	mental disorders	866	14299	-10.4631	260.679	2.85705e-05	0.967983	1	1
chr3.126118894.C.T	rs1868132	T	Severity	CAV	T	ALDH1L1	715.1	Sacroiliitis NEC	musculoskeletal	140	14943	-0.00759018	0.189107	0.992439	0.967984	1	1
chr1.20166359.C.T	rs72663004	T	Severity	CAV	T	PLA2G2C	458.9	Hypotension NOS	circulatory system	139	14971	-0.0112659	0.280702	0.988797	0.967986	1	1
chr12.47903511.T.C	rs11574018	C	Severity	CAV	C	VDR	514	Abnormal findings examination of lungs	respiratory	397	15025	-11.0338	274.947	1.61464e-05	0.967989	1	1
chr10.52771482.G.A	rs5030737	A	Potential functional effect on protein	FCP + IP	A	MBL2	626.12	Excessive or frequent menstruation	genitourinary	409	12411	0.00870238	0.216868	1.00874	0.967991	1	1
chr7.117611595.T.G	rs150212784	G	Severity	CAV	G	CFTR	295	Schizophrenia and other psychotic disorders	mental disorders	319	9375	-12.1737	303.415	5.16435e-06	0.967996	1	1
chr15.100233816.G.A	rs143434383	A	Risk factor	CAV	A	ADAMTS17	275.5	Disorders of calcium/phosphorus metabolism	endocrine/metabolic	134	15537	-12.6278	314.744	3.27947e-06	0.967997	1	1
chrX.15589409.C.T	rs148771870	T	interindividual clinical variability; may destabilize ACE2 protein structure	CAV-FE	T	ACE2	949	Allergies, other	injuries & poisonings	542	12589	-9.42337	234.874	8.08136e-05	0.967997	1	1
chr7.117642566.G.A	rs77010898	A	Severity	CAV	A	CFTR	743.11	Osteoporosis NOS	musculoskeletal	1124	14346	-9.16593	228.464	0.000104541	0.967998	1	1
chr7.117642566.G.A	rs77010898	A	Severity	CAV	A	CFTR	535	Gastritis and duodenitis	digestive	777	14336	-9.19598	229.22	0.000101446	0.967999	1	1
chrX.15592465.T.A	rs73195521	A	Severity	CAV	A	ACE2	722.6	Degeneration of intervertebral disc	musculoskeletal	189	13712	-11.4694	285.938	1.0445e-05	0.968004	1	1
chr3.126118894.C.T	rs1868132	T	Severity	CAV	T	ALDH1L1	587	Kidney replaced by transpant	genitourinary	186	13055	0.00670448	0.167163	1.00673	0.968007	1	1
chr11.14893332.A.G	rs10741657	G	Severity	CAV	A	CYP2R1	729	Other disorders of soft tissues	musculoskeletal	560	11579	0.00273327	0.0681497	1.00274	0.968008	1	1
chr9.133449836.G.A	rs139951127	A	Severity	CAV-FE	A	ADAMTS13	262	Mineral deficiency NEC	endocrine/metabolic	282	10121	-10.6955	266.677	2.26464e-05	0.968008	1	1
chr4.186083346.C.T	rs121434431	T	Severity	CAV-FE	T	TLR3	949	Allergies, other	injuries & poisonings	542	12588	-10.3731	258.656	3.12637e-05	0.968011	1	1
chr15.60845514.G.A	rs17303202	A	Risk factor; Severity	CAV-FE	A	RORA	198	Secondary malignant neoplasm	neoplasms	158	14536	-0.00517926	0.129148	0.994834	0.968011	1	1
chrX.15581240.G.A	rs147464721	A	Severity	CAV	A	ACE2	289.4	Lymphadenitis	hematopoietic	254	14194	-12.3683	308.416	4.25122e-06	0.968011	1	1
chr6.31575254.G.A	rs1800629	A	Risk factor*Conflicting; Severity*Conflicting; Protective*Conflicting	CAV-FE	A	TNF	008.5	Bacterial enteritis	infectious diseases	448	15253	-0.00491266	0.12251	0.995099	0.968013	1	1
chrX.15592465.T.A	rs73195521	A	Severity	CAV	A	ACE2	575	Other biliary tract disease	digestive	185	15203	-11.2351	280.193	1.32019e-05	0.968015	1	1
chr13.33129529.C.G	rs34425674	G	Risk factor	CAV	G	STARD13	364	Corneal opacity and other disorders of cornea	sense organs	143	13879	-13.7391	342.664	1.07942e-06	0.968017	1	1
chr15.60810211.C.T	rs341419	T	Severity	CAV-FE	T	RORA	578.8	Hemorrhage of rectum and anus	digestive	497	13738	-0.00331628	0.0827138	0.996689	0.968019	1	1
chr2.195994321.C.T	rs191631470	T	Severity	CAV	T	DNAH7	426.92	Cardiac defibrillator in situ	circulatory system	197	12024	-13.3534	333.093	1.58745e-06	0.968022	1	1
chr5.157106730.T.C	rs35960726	C	Severity	CAV	C	HAVCR2	586.4	Stricture/obstruction of ureter	genitourinary	243	13071	-10.8935	271.747	1.85779e-05	0.968024	1	1
chr21.41494374.C.T	rs114363287	T	Risk factor	CAV	T	TMPRSS2	696	Psoriasis and related disorders	dermatologic	289	13068	-11.5432	288.01	9.70192e-06	0.96803	1	1
chr1.214663607.G.A	rs143976001	A	Severity	CAV	A	CENPF	418.1	Precordial pain	circulatory system	281	11112	-10.417	259.927	2.99208e-05	0.968032	1	1
chr15.90876959.G.A	rs201551785	A	Potential functional effect on protein	FCP + IP	A	FURIN	562	Diverticulosis and diverticulitis	digestive	422	11254	-11.2521	280.812	1.29797e-05	0.968037	1	1
chr7.117611595.T.G	rs150212784	G	Severity	CAV	G	CFTR	425	Cardiomyopathy	circulatory system	376	15705	-12.6844	316.571	3.09913e-06	0.968039	1	1
chrX.15602217.T.C	rs190509934	C	Protective	CAV	C	ACE2	070.2	Viral hepatitis B	infectious diseases	140	11197	-13.1557	328.359	1.93445e-06	0.968041	1	1
chr20.1135233.C.T	rs141024057	T	Severity	CAV	T	PSMF1	593.1	Gross hematuria	genitourinary	191	12631	-11.38	284.045	1.1422e-05	0.968042	1	1
chr5.21768177.G.A	-	HLA-A*02:02	Protective	IP	A	HLA-A	594.1	Calculus of kidney	genitourinary	635	14768	0.00239636	0.0598201	1.0024	0.968046	1	1
chr14.76832814.C.CT	rs34279101	CT	Severity	CAV	CT	LRRC74A	454.11	Varicose veins of lower extremity, symptomtic	circulatory system	780	12482	0.00311837	0.0778462	1.00312	0.968047	1	1
chr20.1135233.C.T	rs141024057	T	Severity	CAV	T	PSMF1	530.9	Heartburn	digestive	256	10764	-12.0098	299.81	6.08442e-06	0.968047	1	1
chr4.186083346.C.T	rs121434431	T	Severity	CAV-FE	T	TLR3	317	Alcohol-related disorders	mental disorders	445	13001	-9.98864	249.387	4.59187e-05	0.968051	1	1
chrX.15600857.A.G	rs73635825	G	Risk factor*Conflicting; Protective*Conflicting	FCP + IP	G	ACE2	276.14	Hypopotassemia	endocrine/metabolic	370	14131	-11.2003	279.661	1.36697e-05	0.968053	1	1
chr5.157106730.T.C	rs35960726	C	Severity	CAV	C	HAVCR2	528	Diseases of the oral soft tissues, excluding lesions specific for gingiva and tongue	digestive	191	15376	-11.1462	278.324	1.44303e-05	0.968055	1	1
chrX.12886851.C.T	rs5743781	T	Severity; Severity for males	CAV-FE	T	TLR7	531.4	Peptic ulcer, site unspecified	digestive	175	15891	-12.0084	299.86	6.09289e-06	0.968056	1	1
chr6.6924962.A.C	rs6933436	C	Severity	CAV	C	-	585.31	Renal dialysis	genitourinary	325	12701	0.00349844	0.0873616	1.0035	0.968057	1	1
chr17.16948873.A.G	rs34557412	G	Severity	CAV	G	TNFRSF13B	702.2	Seborrheic keratosis	dermatologic	190	15626	-13.1464	328.331	1.95253e-06	0.968061	1	1
chr2.195994321.C.T	rs191631470	T	Severity	CAV	T	DNAH7	380.1	Otitis externa	sense organs	167	14750	-13.1162	327.589	2.01233e-06	0.968062	1	1
chrX.15600857.A.G	rs73635825	G	Risk factor*Conflicting; Protective*Conflicting	FCP + IP	G	ACE2	475.9	Postnasal drip	respiratory	304	10574	-10.3129	257.614	3.32036e-05	0.968067	1	1
chrX.15564175.T.C	rs41303171	C	Severity; Risk factor	CAV	C	ACE2	475	Chronic sinusitis	respiratory	826	10573	0.0188281	0.470339	1.01901	0.968068	1	1
chr7.117642566.G.A	rs77010898	A	Severity	CAV	A	CFTR	741	Symptoms and disorders of the joints	musculoskeletal	851	14700	-9.19053	229.601	0.000102001	0.968071	1	1
chr6.160716758.G.A	rs4252187	A	Potential functional effect on protein	FCP + IP	A	PLG	276.14	Hypopotassemia	endocrine/metabolic	370	14127	-10.7955	269.71	2.04923e-05	0.968072	1	1
chr21.41509390.C.G	rs12626358	G	Possible functional consequences	FCP + IP	G	TMPRSS2	362.26	Macular puckering of retina	sense organs	129	13502	-0.00631199	0.157744	0.993708	0.968082	1	1
chr2.162044379.C.T	rs3788979	T	Risk factor	CAV	T	DPP4	174.11	Malignant neoplasm of female breast	neoplasms	387	14573	-0.00449519	0.112341	0.995515	0.968082	1	1
chrX.15592465.T.A	rs73195521	A	Severity	CAV	A	ACE2	371.3	Inflammation of eyelids	sense organs	205	13613	-11.4023	285.027	1.11692e-05	0.96809	1	1
chrX.15600857.A.G	rs73635825	G	Risk factor*Conflicting; Protective*Conflicting	FCP + IP	G	ACE2	396	Abnormal heart sounds	circulatory system	471	14613	-11.4232	285.559	1.09387e-05	0.968091	1	1
chrX.12889539.C.G	rs3853839	G	Severity; Risk factor	CAV-FE	G	TLR7	426.9	Cardiac pacemaker/device in situ	circulatory system	416	11256	0.00378642	0.0946601	1.00379	0.968093	1	1
chrX.15589409.C.T	rs148771870	T	interindividual clinical variability; may destabilize ACE2 protein structure	CAV-FE	T	ACE2	480	Pneumonia	respiratory	561	14043	-9.37964	234.493	8.44256e-05	0.968093	1	1
chr6.158608455.C.T	rs117665206	T	Severity	CAV	T	TMEM181	352	Disorders of other cranial nerves	neurological	143	14500	-12.8698	321.754	2.57465e-06	0.968094	1	1
chr3.148742201.A.C	rs5186	C	Severity	CAV	C	AGTR1	425.1	Primary/intrinsic cardiomyopathies	circulatory system	354	15692	-0.0038106	0.0952775	0.996197	0.968097	1	1
chr6.41534945.A.C	rs1886814	C	Severity	CAV-FE	C	FOXP4-AS1	174	Breast cancer	neoplasms	454	14699	0.00427452	0.10688	1.00428	0.968098	1	1
chr15.100233816.G.A	rs143434383	A	Risk factor	CAV	A	ADAMTS17	947	Urticaria	dermatologic	264	12574	-13.5767	339.472	1.26977e-06	0.968098	1	1
chr5.157106730.T.C	rs35960726	C	Severity	CAV	C	HAVCR2	704.1	Alopecia	dermatologic	448	14012	-12.2717	306.849	4.68219e-06	0.968099	1	1
chr6.160716758.G.A	rs4252187	A	Potential functional effect on protein	FCP + IP	A	PLG	350.1	Abnormal involuntary movements	neurological	397	13652	-11.1545	278.945	1.43114e-05	0.968103	1	1
chrX.15600835.T.C	rs4646116	C	Risk factor	FCP + IP	C	ACE2	295.1	Schizophrenia	mental disorders	226	9375	-11.4429	286.197	1.0725e-05	0.968107	1	1
chr9.117713024.A.G	rs4986790	G	Severity	CAV	G	TLR4	198	Secondary malignant neoplasm	neoplasms	159	14576	0.00976458	0.244229	1.00981	0.968108	1	1
chr6.147217556.A.G	rs116898161	G	Severity	CAV	G	STXBP5	286.2	Encounter for long-term (current) use of anticoagulants	hematopoietic	223	14980	-0.0166261	0.415851	0.983511	0.968108	1	1
chr15.90876959.G.A	rs201551785	A	Potential functional effect on protein	FCP + IP	A	FURIN	277	Other disorders of metabolism	endocrine/metabolic	365	15178	-11.0191	275.627	1.6385e-05	0.96811	1	1
chr5.157106730.T.C	rs35960726	C	Severity	CAV	C	HAVCR2	288	Diseases of white blood cells	hematopoietic	252	14201	-11.4548	286.53	1.05987e-05	0.968111	1	1
chrX.15581240.G.A	rs147464721	A	Severity	CAV	A	ACE2	587	Kidney replaced by transpant	genitourinary	186	13068	-12.0894	302.409	5.61903e-06	0.968112	1	1
chr12.8058591.T.C	rs7842	C	Risk factor; Severity	CAV	C	C3AR1	396	Abnormal heart sounds	circulatory system	469	14601	0.00284769	0.0712431	1.00285	0.968116	1	1
chr1.161509955.A.G	rs1801274	G	Severity	CAV	A	FCGR2A	585.31	Renal dialysis	genitourinary	324	12708	-0.00320472	0.0801757	0.9968	0.968116	1	1
chr4.186083346.C.T	rs121434431	T	Severity	CAV-FE	T	TLR3	571.51	Cirrhosis of liver without mention of alcohol	digestive	711	13048	-10.3953	260.076	3.05747e-05	0.968117	1	1
chr3.149000300.G.T	rs76488148	T	Severity	CAV	T	GYG1	539	Bariatric surgery	digestive	384	15763	0.00535251	0.133915	1.00537	0.968118	1	1
chr5.157106730.T.C	rs35960726	C	Severity	CAV	C	HAVCR2	709	Diffuse diseases of connective tissue	dermatologic	230	13284	-11.5392	288.706	9.74045e-06	0.968118	1	1
chrX.15581240.G.A	rs147464721	A	Severity	CAV	A	ACE2	356	Hereditary and idiopathic peripheral neuropathy	neurological	175	15200	-11.7022	292.789	8.27531e-06	0.968119	1	1
chrX.15589409.C.T	rs148771870	T	interindividual clinical variability; may destabilize ACE2 protein structure	CAV-FE	T	ACE2	689	Disorder of skin and subcutaneous tissue NOS	dermatologic	326	15183	-9.31587	233.094	8.99849e-05	0.96812	1	1
chr5.157106730.T.C	rs35960726	C	Severity	CAV	C	HAVCR2	569.2	Gastrointestinal complications	digestive	169	14843	-11.2857	282.397	1.2551e-05	0.968122	1	1
chrX.15592465.T.A	rs73195521	A	Severity	CAV	A	ACE2	724.1	Disorders of sacrum	musculoskeletal	179	13712	-11.2664	281.931	1.27963e-05	0.968124	1	1
chr4.186083346.C.T	rs121434431	T	Severity	CAV-FE	T	TLR3	275.6	Hypercalcemia	endocrine/metabolic	295	15554	-9.41528	235.616	8.14695e-05	0.968125	1	1
chr6.160716758.G.A	rs4252187	A	Potential functional effect on protein	FCP + IP	A	PLG	275	Disorders of mineral metabolism	endocrine/metabolic	479	15547	-10.9675	274.466	1.72535e-05	0.968126	1	1
chr7.117642566.G.A	rs77010898	A	Severity	CAV	A	CFTR	578.8	Hemorrhage of rectum and anus	digestive	504	13989	-9.13683	228.653	0.000107628	0.968126	1	1
chrX.15592465.T.A	rs73195521	A	Severity	CAV	A	ACE2	277	Other disorders of metabolism	endocrine/metabolic	365	15179	-11.6976	292.766	8.31393e-06	0.968129	1	1
chr21.41494374.C.T	rs114363287	T	Risk factor	CAV	T	TMPRSS2	278.4	Abnormal weight gain	endocrine/metabolic	262	9834	-11.8866	297.54	6.88182e-06	0.968133	1	1
chr4.186083346.C.T	rs121434431	T	Severity	CAV-FE	T	TLR3	395	Heart valve disorders	circulatory system	616	14614	-9.16794	229.497	0.000104332	0.968135	1	1
chrX.12886851.C.T	rs5743781	T	Severity; Severity for males	CAV-FE	T	TLR7	772.3	Muscle weakness	symptoms	233	15038	-12.3072	308.122	4.51914e-06	0.968139	1	1
chr7.117611595.T.G	rs150212784	G	Severity	CAV	G	CFTR	300.9	Posttraumatic stress disorder	mental disorders	316	9375	-12.3994	310.437	4.12121e-06	0.96814	1	1
chr7.117642566.G.A	rs77010898	A	Severity	CAV	A	CFTR	246	Other disorders of thyroid	endocrine/metabolic	456	13229	-9.12305	228.427	0.000109121	0.968142	1	1
chr6.160716758.G.A	rs4252187	A	Potential functional effect on protein	FCP + IP	A	PLG	459.9	Circulatory disease NEC	circulatory system	249	14968	-10.5718	264.711	2.56281e-05	0.968143	1	1
chr10.52771466.C.T	rs1800451	T	Potential functional effect on protein	FCP + IP	T	MBL2	306.9	Tension headache	mental disorders	129	9342	0.0096765	0.242324	1.00972	0.968147	1	1
chr7.117559590.ATCT.A	rs113993960	A	Severity	CAV	A	CFTR	070.3	Viral hepatitis C	infectious diseases	1233	11164	-0.0176074	0.440938	0.982547	0.968148	1	1
chrX.12886851.C.T	rs5743781	T	Severity; Severity for males	CAV-FE	T	TLR7	783	Fever of unknown origin	symptoms	309	15305	-12.6302	316.302	3.27185e-06	0.968148	1	1
chrX.12886851.C.T	rs5743781	T	Severity; Severity for males	CAV-FE	T	TLR7	689	Disorder of skin and subcutaneous tissue NOS	dermatologic	326	15182	-12.7537	319.399	2.89149e-06	0.968149	1	1
chr7.128938247.T.G	rs10488631	TCTA haplotype	Severity in European-Americans	CAV	T	IRF5	289	Other diseases of blood and blood-forming organs	hematopoietic	371	14117	-0.00304016	0.07614	0.996964	0.96815	1	1
chr7.117642566.G.A	rs77010898	A	Severity	CAV	A	CFTR	300.4	Dysthymic disorder	mental disorders	336	9372	-9.1625	229.519	0.000104901	0.968157	1	1
chr1.205208489.G.A	rs11240388	G	Severity	CAV-FE	A	DSTYK	272.1	Hyperlipidemia	endocrine/metabolic	6327	8850	-0.001089	0.0272852	0.998912	0.968163	1	1
chrX.15566297.A.G	rs4646179	G	Severity	CAV	G	ACE2	427.9	Palpitations	circulatory system	1216	12050	-0.00604459	0.151451	0.993974	0.968164	1	1
chr13.19647239.G.A	rs191299359	A	Severity	CAV	A	MPHOSPH8	386	Vertiginous syndromes and other disorders of vestibular system	sense organs	268	12968	-10.3082	258.296	3.33581e-05	0.968166	1	1
chr15.90876959.G.A	rs201551785	A	Potential functional effect on protein	FCP + IP	A	FURIN	681.5	Cellulitis and abscess of leg, except foot	dermatologic	311	13653	-10.7748	269.988	2.09205e-05	0.968166	1	1
chr5.96909661.C.T	rs150892504	T	Severity	CAV	T	ERAP2	277	Other disorders of metabolism	endocrine/metabolic	365	15180	-12.7295	319.005	2.96236e-06	0.96817	1	1
chr15.90876959.G.A	rs201551785	A	Potential functional effect on protein	FCP + IP	A	FURIN	411.2	Myocardial infarction	circulatory system	262	13399	-10.9578	274.62	1.7421e-05	0.968171	1	1
chr15.60902209.A.G	rs4774377	G	Risk factor	CAV-FE	G	RORA	790.6	Other abnormal blood chemistry	symptoms	1291	13417	-0.00176879	0.044329	0.998233	0.968172	1	1
chr9.87726151.C.T	rs41312184	C;T	Possible functional consequences	FCP + IP	T	CTSL	649	Other conditions or status of the mother complicating pregnancy, childbirth, or the puerperium	pregnancy complications	125	15974	0.0189159	0.474116	1.0191	0.968175	1	1
chr9.21206606.C.G	rs28368148	G	Severity	CAV-FE	G	IFNA10	374	Other disorders of eyelids	sense organs	207	13601	-13.4272	336.547	1.47452e-06	0.968175	1	1
chr7.117611595.T.G	rs150212784	G	Severity	CAV	G	CFTR	425.1	Primary/intrinsic cardiomyopathies	circulatory system	354	15705	-12.6124	316.13	3.3305e-06	0.968176	1	1
chr2.36677870.C.A	rs6714112	C	Severity	CAV	A	-	395.1	Nonrheumatic mitral valve disorders	circulatory system	270	14513	-0.00521662	0.130772	0.994797	0.96818	1	1
chr21.41494374.C.T	rs114363287	T	Risk factor	CAV	T	TMPRSS2	696.4	Psoriasis	dermatologic	277	13068	-11.4776	287.743	1.036e-05	0.968182	1	1
chr17.16948873.A.G	rs34557412	G	Severity	CAV	G	TNFRSF13B	537	Other disorders of stomach and duodenum	digestive	164	14333	-13.1214	328.965	2.00199e-06	0.968183	1	1
chrX.15600835.T.C	rs4646116	C	Risk factor	FCP + IP	C	ACE2	301	Personality disorders	mental disorders	209	9375	-11.3973	285.741	1.12262e-05	0.968184	1	1
chr6.52200448.A.G	rs13192246	G	Severity	CAV	A	-	649	Other conditions or status of the mother complicating pregnancy, childbirth, or the puerperium	pregnancy complications	125	15830	0.00583771	0.146365	1.00585	0.968185	1	1
chr15.90876959.G.A	rs201551785	A	Potential functional effect on protein	FCP + IP	A	FURIN	714	Rheumatoid arthritis and other inflammatory polyarthropathies	musculoskeletal	463	14955	-10.7136	268.639	2.22404e-05	0.968188	1	1
chr6.160716758.G.A	rs4252187	A	Potential functional effect on protein	FCP + IP	A	PLG	250.23	Type 2 diabetes with ophthalmic manifestations	endocrine/metabolic	406	10377	-11.9249	299.017	6.6235e-06	0.968189	1	1
chr17.45995618.A.G	rs112572874	G	Risk factor	CAV-FE	G	MAPT	396	Abnormal heart sounds	circulatory system	470	14605	0.00386024	0.0968003	1.00387	0.96819	1	1
chr21.41660268.A.T	rs2252109	A	Severity	CAV	A	-	578.8	Hemorrhage of rectum and anus	digestive	478	13101	-0.00268536	0.0673431	0.997318	0.968192	1	1
chr5.157106730.T.C	rs35960726	C	Severity	CAV	C	HAVCR2	288.2	Elevated white blood cell count	hematopoietic	241	14201	-11.4012	285.939	1.11823e-05	0.968195	1	1
chrX.15592465.T.A	rs73195521	A	Severity	CAV	A	ACE2	380.1	Otitis externa	sense organs	167	14787	-11.018	276.332	1.64039e-05	0.968195	1	1
chr2.195519781.A.G	rs74417002	G	Severity	CAV	G	-	722	Intervertebral disc disorders	musculoskeletal	686	13696	0.00632469	0.158638	1.00634	0.968198	1	1
chrX.15592465.T.A	rs73195521	A	Severity	CAV	A	ACE2	386.2	Peripheral or central vertigo	sense organs	223	12966	-11.6764	292.914	8.49182e-06	0.968202	1	1
chr9.87725456.A.T	rs56952354	A;T	Possible functional consequences	FCP + IP	T	CTSL	054	Herpes simplex	infectious diseases	535	11158	-0.0102945	0.258262	0.989758	0.968204	1	1
chr7.117642566.G.A	rs77010898	A	Severity	CAV	A	CFTR	197	Chemotherapy	neoplasms	603	14573	-9.1434	229.457	0.000106924	0.968214	1	1
chr20.1135233.C.T	rs141024057	T	Severity	CAV	T	PSMF1	599.9	Other abnormality of urination	genitourinary	247	11355	-11.8045	296.257	7.47093e-06	0.968216	1	1
chr4.71742666.T.G	rs2282679	G	Severity	CAV	G	GC	586	Other disorders of the kidney and ureters	genitourinary	719	13072	0.00276578	0.0694148	1.00277	0.968217	1	1
chr9.132278286.T.C	rs11243705	C	Severity	CAV	C	SETX	261	Vitamin deficiency	endocrine/metabolic	4336	9992	-0.0014968	0.0375693	0.998504	0.96822	1	1
chr5.157106730.T.C	rs35960726	C	Severity	CAV	C	HAVCR2	694	Dyschromia and Vitiligo	dermatologic	287	13468	-11.7362	294.577	7.99882e-06	0.96822	1	1
chr9.4329170.T.C	rs3895472	C	Severity	CAV	T	GLIS3	994.2	Sepsis	injuries & poisonings	134	15370	0.00769936	0.193281	1.00773	0.968225	1	1
chr6.31575324.G.A	rs361525	G	Severity	CAV-FE	A	TNF	440.2	Atherosclerosis of the extremities	circulatory system	211	13465	0.0098652	0.247654	1.00991	0.968225	1	1
chr2.112913801.G.T	rs3811046	T	Risk factor	CAV	G	IL37	110.13	Dermatophytosis of the body	infectious diseases	204	12267	0.00446979	0.112248	1.00448	0.968236	1	1
chr15.90876959.G.A	rs201551785	A	Potential functional effect on protein	FCP + IP	A	FURIN	426.9	Cardiac pacemaker/device in situ	circulatory system	427	12058	-11.06	277.757	1.57284e-05	0.968237	1	1
chr13.19647239.G.A	rs191299359	A	Severity	CAV	A	MPHOSPH8	573	Other disorders of liver	digestive	218	13049	-10.4665	262.863	2.84737e-05	0.968239	1	1
chr17.16948873.A.G	rs34557412	G	Severity	CAV	G	TNFRSF13B	193	Thyroid cancer	neoplasms	162	15964	-12.9231	324.585	2.44106e-06	0.968241	1	1
chr17.16948873.A.G	rs34557412	G	Severity	CAV	G	TNFRSF13B	504	Other alveolar and parietoalveolar pneumonopathy	respiratory	184	15216	-13.1321	329.844	1.98061e-06	0.968242	1	1
chrX.15600857.A.G	rs73635825	G	Risk factor*Conflicting; Protective*Conflicting	FCP + IP	G	ACE2	275	Disorders of mineral metabolism	endocrine/metabolic	479	15552	-11.365	285.473	1.15942e-05	0.968244	1	1
chr6.160716758.G.A	rs4252187	A	Potential functional effect on protein	FCP + IP	A	PLG	345.3	Convulsions	neurological	305	14607	-10.7575	270.218	2.12849e-05	0.968244	1	1
chrX.15587729.C.T	rs4646140	T	Severity	CAV	T	ACE2	696	Psoriasis and related disorders	dermatologic	289	13059	0.0115054	0.289043	1.01157	0.968248	1	1
chrX.12886851.C.T	rs5743781	T	Severity; Severity for males	CAV-FE	T	TLR7	550.2	Diaphragmatic hernia	digestive	196	15000	-12.2671	308.202	4.70384e-06	0.968251	1	1
chr9.133449836.G.A	rs139951127	A	Severity	CAV-FE	A	ADAMTS13	256	Ovarian dysfunction	endocrine/metabolic	215	14625	-11.3752	285.814	1.14767e-05	0.968253	1	1
chr10.22439346.T.C	-	HLA-A*02:02	Protective	IP	C	HLA-A	727.1	Synovitis and tenosynovitis	musculoskeletal	427	11476	-0.00588257	0.147826	0.994135	0.968257	1	1
chrX.12886851.C.T	rs5743781	T	Severity; Severity for males	CAV-FE	T	TLR7	695.4	Lupus (localized and systemic)	dermatologic	269	13403	-12.6137	317.006	3.32618e-06	0.968261	1	1
chr1.155066988.C.T	rs114301457	T	Severity	CAV	T	EFNA4	250.23	Type 2 diabetes with ophthalmic manifestations	endocrine/metabolic	406	10376	-11.8902	298.846	6.857e-06	0.968263	1	1
chr7.117652877.C.G	rs80034486	G	Severity	CAV	G	CFTR	041	Bacterial infection NOS	infectious diseases	426	14777	-9.11995	229.223	0.00010946	0.968263	1	1
chr5.157106730.T.C	rs35960726	C	Severity	CAV	C	HAVCR2	573	Other disorders of liver	digestive	218	13048	-11.4024	286.597	1.11683e-05	0.968264	1	1
chr15.100233816.G.A	rs143434383	A	Risk factor	CAV	A	ADAMTS17	574.2	Calculus of bile duct	digestive	118	15189	-12.6317	317.499	3.26688e-06	0.968265	1	1
chr6.158608455.C.T	rs117665206	T	Severity	CAV	T	TMEM181	418.1	Precordial pain	circulatory system	281	11113	-13.6226	342.414	1.21279e-06	0.968265	1	1
chrX.12886851.C.T	rs5743781	T	Severity; Severity for males	CAV-FE	T	TLR7	382	Otalgia	sense organs	190	14680	-12.2425	307.764	4.82117e-06	0.968269	1	1
chr12.8608014.A.G	rs11613792	A	Severity	CAV	G	AICDA	443.7	Peripheral angiopathy in diseases classified elsewhere	circulatory system	521	12664	0.00347352	0.087323	1.00348	0.96827	1	1
chr21.41465921.C.T	rs62217525	C	Possible functional consequences	FCP + IP	T	TMPRSS2	455	Hemorrhoids	circulatory system	733	12491	0.0056756	0.14271	1.00569	0.968276	1	1
chr20.1135233.C.T	rs141024057	T	Severity	CAV	T	PSMF1	242.1	Graves' disease	endocrine/metabolic	178	13233	-11.2793	283.627	1.26322e-05	0.968278	1	1
chr12.52726315.TC.T	rs5798227	T	Risk factor	CAV	TC	-	430	Intracranial hemorrhage	circulatory system	108	14823	0.0104795	0.263541	1.01053	0.968281	1	1
chr3.126118894.C.T	rs1868132	T	Severity	CAV	T	ALDH1L1	687.1	Rash and other nonspecific skin eruption	dermatologic	1539	11255	-0.00243805	0.0613334	0.997565	0.968292	1	1
chrX.15596127.G.T	rs146598386	T	Severity	CAV	T	ACE2	571.8	Liver abscess and sequelae of chronic liver disease	digestive	192	13044	-12.1559	305.806	5.2574e-06	0.968292	1	1
chr15.90876959.G.A	rs201551785	A	Potential functional effect on protein	FCP + IP	A	FURIN	241.1	Nontoxic uninodular goiter	endocrine/metabolic	577	13230	-11.1001	279.267	1.51107e-05	0.968295	1	1
chr15.90876959.G.A	rs201551785	A	Potential functional effect on protein	FCP + IP	A	FURIN	613.5	Mastodynia	genitourinary	282	15235	-10.1849	256.321	3.77374e-05	0.968305	1	1
chr9.21206606.C.G	rs28368148	G	Severity	CAV-FE	G	IFNA10	136	Other infectious and parasitic diseases	infectious diseases	245	15451	-13.359	336.236	1.57854e-06	0.968308	1	1
chrX.15592465.T.A	rs73195521	A	Severity	CAV	A	ACE2	458	Hypotension	circulatory system	204	14971	-10.9571	275.788	1.74343e-05	0.968308	1	1
chrX.12886851.C.T	rs5743781	T	Severity; Severity for males	CAV-FE	T	TLR7	193	Thyroid cancer	neoplasms	162	15969	-12.0454	303.184	5.8715e-06	0.968309	1	1
chrX.12886851.C.T	rs5743781	T	Severity; Severity for males	CAV-FE	T	TLR7	695.42	Systemic lupus erythematosus	dermatologic	255	13403	-12.5719	316.448	3.46816e-06	0.96831	1	1
chrX.15600857.A.G	rs73635825	G	Risk factor*Conflicting; Protective*Conflicting	FCP + IP	G	ACE2	472	Chronic pharyngitis and nasopharyngitis	respiratory	606	10574	-10.5627	265.901	2.5864e-05	0.968313	1	1
chr1.20166359.C.T	rs72663004	T	Severity	CAV	T	PLA2G2C	483	Acute bronchitis and bronchiolitis	respiratory	170	14040	0.00977259	0.24602	1.00982	0.968314	1	1
chr15.90876959.G.A	rs201551785	A	Potential functional effect on protein	FCP + IP	A	FURIN	585.1	Acute renal failure	genitourinary	633	13068	-11.4039	287.091	1.11518e-05	0.968314	1	1
chr10.43519603.G.T	rs10793436	G	Severity	CAV	T	-	401.1	Essential hypertension	circulatory system	6897	7787	0.00114381	0.0287968	1.00114	0.968316	1	1
chr9.21206606.C.G	rs28368148	G	Severity	CAV-FE	G	IFNA10	596.5	Functional disorders of bladder	genitourinary	202	15699	-13.2235	332.94	1.80766e-06	0.968318	1	1
chr14.72467521.C.T	rs12587980	T	Severity	CAV	T	RGS6	195	Cancer, suspected or other	neoplasms	183	14494	-0.0043859	0.110433	0.995624	0.96832	1	1
chr6.31153649.G.A	rs143334143	A	Severity; Risk factor	CAV-FE	A	CCHCR1	562.1	Diverticulosis	digestive	282	11258	-0.00568222	0.143079	0.994334	0.968321	1	1
chr4.186083346.C.T	rs121434431	T	Severity	CAV-FE	T	TLR3	704.1	Alopecia	dermatologic	448	14011	-10.3484	260.622	3.20442e-05	0.968327	1	1
chr4.24511798.A.G	rs73246461	G	Severity	CAV	G	-	414	Other forms of chronic heart disease	circulatory system	213	13033	-0.00504424	0.127042	0.994968	0.968328	1	1
chrX.15592465.T.A	rs73195521	A	Severity	CAV	A	ACE2	289.3	Personal history of diseases of blood and blood-forming organs	hematopoietic	278	14198	-11.5272	290.432	9.85873e-06	0.96834	1	1
chr1.12207235.C.T	rs3397	T	Severity	CAV-FE	C	TNFRSF1B	585.33	Chronic Kidney Disease, Stage III	genitourinary	138	10422	0.00521382	0.131373	1.00523	0.968343	1	1
chr15.100233816.G.A	rs143434383	A	Risk factor	CAV	A	ADAMTS17	722.6	Degeneration of intervertebral disc	musculoskeletal	189	13697	-13.2497	333.868	1.76089e-06	0.968344	1	1
chr6.160716758.G.A	rs4252187	A	Potential functional effect on protein	FCP + IP	A	PLG	426.7	Abnormal electrocardiogram [ECG] [EKG]	circulatory system	419	12053	-11.4114	287.556	1.10689e-05	0.968345	1	1
chr3.146517122.G.A	rs343320	A	Severity	CAV-FE	A	PLSCR1	174.11	Malignant neoplasm of female breast	neoplasms	395	14726	0.00598336	0.150776	1.006	0.968345	1	1
chr4.186083346.C.T	rs121434431	T	Severity	CAV-FE	T	TLR3	569	Other disorders of intestine	digestive	280	14843	-9.44086	237.904	7.94119e-05	0.968346	1	1
chr6.158608455.C.T	rs117665206	T	Severity	CAV	T	TMEM181	275.5	Disorders of calcium/phosphorus metabolism	endocrine/metabolic	134	15555	-12.7108	320.327	3.01848e-06	0.968348	1	1
chr15.60845514.G.A	rs17303202	A	Risk factor; Severity	CAV-FE	A	RORA	427.1	Paroxysmal tachycardia, unspecified	circulatory system	266	12020	0.0039865	0.100472	1.00399	0.96835	1	1
chrX.15600857.A.G	rs73635825	G	Risk factor*Conflicting; Protective*Conflicting	FCP + IP	G	ACE2	514	Abnormal findings examination of lungs	respiratory	397	15024	-11.1142	280.12	1.49e-05	0.968351	1	1
chrX.15600835.T.C	rs4646116	C	Risk factor	FCP + IP	C	ACE2	477	Epistaxis or throat hemorrhage	respiratory	179	10576	-11.0978	279.744	1.51461e-05	0.968355	1	1
chr17.16948873.A.G	rs34557412	G	Severity	CAV	G	TNFRSF13B	216	Benign neoplasm of skin	neoplasms	275	14659	-13.6499	344.136	1.1801e-06	0.968361	1	1
chr7.117642566.G.A	rs77010898	A	Severity	CAV	A	CFTR	788	Syncope and collapse	symptoms	552	15170	-9.07462	228.851	0.000114536	0.96837	1	1
chr6.31153649.G.A	rs143334143	A	Severity; Risk factor	CAV-FE	A	CCHCR1	695.42	Systemic lupus erythematosus	dermatologic	255	13405	0.00617501	0.155744	1.00619	0.968373	1	1
chrX.15592465.T.A	rs73195521	A	Severity	CAV	A	ACE2	214	Lipoma	neoplasms	203	15444	-11.161	281.524	1.42174e-05	0.968376	1	1
chrX.15592465.T.A	rs73195521	A	Severity	CAV	A	ACE2	724.2	Disorders of coccyx	musculoskeletal	164	13712	-11.1991	282.514	1.36862e-05	0.968379	1	1
chr21.41494374.C.T	rs114363287	T	Risk factor	CAV	T	TMPRSS2	696.41	Psoriasis vulgaris	dermatologic	262	13068	-11.3891	287.328	1.13186e-05	0.968382	1	1
chrX.15602217.T.C	rs190509934	C	Protective	CAV	C	ACE2	555.1	Regional enteritis	digestive	116	11255	-12.9648	327.106	2.34123e-06	0.968384	1	1
chr5.157106730.T.C	rs35960726	C	Severity	CAV	C	HAVCR2	381	Otitis media and Eustachian tube disorders	sense organs	194	14682	-11.3584	286.6	1.16708e-05	0.968387	1	1
chr5.96909661.C.T	rs150892504	T	Severity	CAV	T	ERAP2	440.2	Atherosclerosis of the extremities	circulatory system	211	13462	-12.0612	304.355	5.77933e-06	0.968389	1	1
chr15.100233816.G.A	rs143434383	A	Risk factor	CAV	A	ADAMTS17	703	Diseases of nail, NOS	dermatologic	124	13997	-12.6421	319.056	3.23314e-06	0.968393	1	1
chrX.15592465.T.A	rs73195521	A	Severity	CAV	A	ACE2	558	Noninfectious gastroenteritis	digestive	391	11257	-12.161	306.954	5.23058e-06	0.968397	1	1
chr20.1135233.C.T	rs141024057	T	Severity	CAV	T	PSMF1	447	Other disorders of arteries and arterioles	circulatory system	189	13465	-11.0869	279.859	1.53111e-05	0.968399	1	1
chr2.195994321.C.T	rs191631470	T	Severity	CAV	T	DNAH7	587	Kidney replaced by transpant	genitourinary	186	13035	-13.312	336.054	1.65444e-06	0.968402	1	1
chr15.90876959.G.A	rs201551785	A	Potential functional effect on protein	FCP + IP	A	FURIN	770	Myalgia and myositis unspecified	symptoms	448	15795	-10.3228	260.616	3.28751e-05	0.968405	1	1
chr11.126292948.C.T	rs8177374	T	Protective	CAV	T	TIRAP	433.2	Occlusion of cerebral arteries	circulatory system	533	14833	0.00442619	0.111754	1.00444	0.968407	1	1
chr5.157106730.T.C	rs35960726	C	Severity	CAV	C	HAVCR2	735.21	Hammer toe (acquired)	musculoskeletal	171	14882	-10.9123	275.524	1.82334e-05	0.968408	1	1
chr9.131672331.T.G	rs12551879	G	Severity	CAV	G	RAPGEF1	433	Cerebrovascular disease	circulatory system	1009	14794	0.00342807	0.0865609	1.00343	0.96841	1	1
chr5.157106730.T.C	rs35960726	C	Severity	CAV	C	HAVCR2	386.2	Peripheral or central vertigo	sense organs	223	12967	-11.6656	294.589	8.58396e-06	0.968412	1	1
chr15.100233816.G.A	rs143434383	A	Risk factor	CAV	A	ADAMTS17	242.1	Graves' disease	endocrine/metabolic	178	13217	-13.0719	330.127	2.10356e-06	0.968415	1	1
chr5.96909661.C.T	rs150892504	T	Severity	CAV	T	ERAP2	275.6	Hypercalcemia	endocrine/metabolic	295	15552	-12.2556	309.557	4.75851e-06	0.968419	1	1
chrX.15602217.T.C	rs190509934	C	Protective	CAV	C	ACE2	726.3	Bursitis	musculoskeletal	116	11576	-13.2927	335.839	1.68671e-06	0.968427	1	1
chr5.123497022.T.C	rs62377777	T	Severity	CAV	C	-	454.11	Varicose veins of lower extremity, symptomtic	circulatory system	783	12531	-0.00259725	0.0656237	0.997406	0.96843	1	1
chr4.186083346.C.T	rs121434431	T	Severity	CAV-FE	T	TLR3	269	Proteinuria	endocrine/metabolic	791	15053	-10.4148	263.159	2.99839e-05	0.968431	1	1
chrX.15581240.G.A	rs147464721	A	Severity	CAV	A	ACE2	070.2	Viral hepatitis B	infectious diseases	140	11196	-12.1431	306.867	5.32525e-06	0.968435	1	1
chr1.214663607.G.A	rs143976001	A	Severity	CAV	A	CENPF	079.9	Viremia, NOS	infectious diseases	235	11200	-10.4044	262.946	3.02988e-05	0.968437	1	1
chr6.160716758.G.A	rs4252187	A	Potential functional effect on protein	FCP + IP	A	PLG	480	Pneumonia	respiratory	561	14035	-11.5342	291.517	9.78902e-06	0.968439	1	1
chrX.15592465.T.A	rs73195521	A	Severity	CAV	A	ACE2	536	Disorders of function of stomach	digestive	241	14337	-11.4892	290.389	1.02403e-05	0.96844	1	1
chrX.15581240.G.A	rs147464721	A	Severity	CAV	A	ACE2	275.5	Disorders of calcium/phosphorus metabolism	endocrine/metabolic	134	15548	-11.7437	296.865	7.93898e-06	0.968445	1	1
chrX.12886851.C.T	rs5743781	T	Severity; Severity for males	CAV-FE	T	TLR7	229	Benign neoplasm of unspecified sites	neoplasms	149	16043	-11.739	296.766	7.97667e-06	0.968447	1	1
chrX.15592465.T.A	rs73195521	A	Severity	CAV	A	ACE2	288	Diseases of white blood cells	hematopoietic	252	14198	-11.5502	292.038	9.63453e-06	0.968452	1	1
chr7.117642566.G.A	rs77010898	A	Severity	CAV	A	CFTR	300.12	Agorophobia, social phobia, and panic disorder	mental disorders	352	9372	-8.98727	227.269	0.000124991	0.968456	1	1
chr17.45422978.G.C	rs1230082	G	Severity	CAV	G	ARHGAP27	599.9	Other abnormality of urination	genitourinary	247	11221	0.00369795	0.0935206	1.0037	0.968459	1	1
chr5.1211624.A.G	rs76067074	G	Severity	CAV-FE	G	SLC6A19	745	Pain in joint	musculoskeletal	4435	8973	-0.00254058	0.0642534	0.997463	0.96846	1	1
chr15.90876959.G.A	rs201551785	A	Potential functional effect on protein	FCP + IP	A	FURIN	278.4	Abnormal weight gain	endocrine/metabolic	262	9832	-10.7286	271.371	2.19082e-05	0.968464	1	1
chrX.15581240.G.A	rs147464721	A	Severity	CAV	A	ACE2	572	Ascites (non malignant)	digestive	199	13042	-11.9901	303.287	6.20509e-06	0.968465	1	1
chr17.9267091.C.T	rs34761447	C	Severity	CAV	T	STX8	686	Other local infections of skin and subcutaneous tissue	dermatologic	141	13546	0.0108924	0.275539	1.01095	0.968467	1	1
chr6.105878879.T.A	rs9386484	T	Severity	CAV	A	-	112.3	Candidiasis of skin and nails	infectious diseases	118	10434	0.00536175	0.135633	1.00538	0.968467	1	1
chr5.157106730.T.C	rs35960726	C	Severity	CAV	C	HAVCR2	696	Psoriasis and related disorders	dermatologic	289	13069	-11.6667	295.184	8.57497e-06	0.968473	1	1
chrX.15596127.G.T	rs146598386	T	Severity	CAV	T	ACE2	564.9	Personal history of diseases of digestive system	digestive	150	11252	-12.3301	311.972	4.4167e-06	0.968473	1	1
chr1.27373964.C.T	rs141300199	T	Severity	CAV	T	FCN3	586.4	Stricture/obstruction of ureter	genitourinary	243	13068	-12.2555	310.103	4.75897e-06	0.968475	1	1
chrX.15586459.TAAATC.T	rs755766792	T	Severity	CAV	T	ACE2	727.1	Synovitis and tenosynovitis	musculoskeletal	427	11579	0.0413622	1.0466	1.04223	0.968475	1	1
chr5.96909661.C.T	rs150892504	T	Severity	CAV	T	ERAP2	442.1	Aortic aneurysm	circulatory system	172	13462	-12.3428	312.358	4.36104e-06	0.96848	1	1
chr6.160716758.G.A	rs4252187	A	Potential functional effect on protein	FCP + IP	A	PLG	395.1	Nonrheumatic mitral valve disorders	circulatory system	270	14607	-10.6653	269.921	2.33402e-05	0.968482	1	1
chr13.19647239.G.A	rs191299359	A	Severity	CAV	A	MPHOSPH8	286	Coagulation defects	hematopoietic	244	14988	-10.3831	262.787	3.09503e-05	0.968483	1	1
chr10.28606315.C.T	rs12773860	T	Severity	CAV	T	WAC	562.2	Diverticulitis	digestive	192	11162	0.00778153	0.196947	1.00781	0.968483	1	1
chr15.90876959.G.A	rs201551785	A	Potential functional effect on protein	FCP + IP	A	FURIN	714.1	Rheumatoid arthritis	musculoskeletal	401	14955	-10.532	266.57	2.66682e-05	0.968484	1	1
chrX.15600857.A.G	rs73635825	G	Risk factor*Conflicting; Protective*Conflicting	FCP + IP	G	ACE2	300.9	Posttraumatic stress disorder	mental disorders	316	9373	-10.4943	265.666	2.76931e-05	0.96849	1	1
chrX.15592465.T.A	rs73195521	A	Severity	CAV	A	ACE2	427.1	Paroxysmal tachycardia, unspecified	circulatory system	266	12057	-11.8127	299.069	7.40985e-06	0.968493	1	1
chr15.90876959.G.A	rs201551785	A	Potential functional effect on protein	FCP + IP	A	FURIN	689	Disorder of skin and subcutaneous tissue NOS	dermatologic	326	15180	-10.8434	274.551	1.95326e-05	0.968496	1	1
chr18.69541156.T.C	rs12958013	T	Severity	CAV	C	DOK6	731	Osteitis deformans and osteopathies associated with other disorders classified elsewhere	musculoskeletal	343	12677	0.00554742	0.140462	1.00556	0.968497	1	1
chrX.12886851.C.T	rs5743781	T	Severity; Severity for males	CAV-FE	T	TLR7	215	Other benign neoplasm of connective and other soft tissue	neoplasms	201	15445	-12.2056	309.055	5.00251e-06	0.968497	1	1
chrX.12886851.C.T	rs5743781	T	Severity; Severity for males	CAV-FE	T	TLR7	136	Other infectious and parasitic diseases	infectious diseases	245	15466	-12.4232	314.584	4.02405e-06	0.968499	1	1
chr15.34253720.A.G	rs2705343	G	Severity	CAV-FE	G	SLC12A6	610.1	Cystic mastopathy	genitourinary	208	13172	-0.00520736	0.131883	0.994806	0.968504	1	1
chr1.12192898.T.G	rs1061622	T	Severity	CAV-FE	G	TNFRSF1B	276.14	Hypopotassemia	endocrine/metabolic	370	14117	-0.00405297	0.102647	0.995955	0.968504	1	1
chr13.22495675.AG.A	rs10714879	A	Severity	CAV	AG	-	535	Gastritis and duodenitis	digestive	768	14157	-0.00229591	0.0581507	0.997707	0.968506	1	1
chr15.90876959.G.A	rs201551785	A	Potential functional effect on protein	FCP + IP	A	FURIN	287	Purpura and other hemorrhagic conditions	hematopoietic	428	14984	-10.9283	276.802	1.79427e-05	0.968507	1	1
chr7.117642566.G.A	rs77010898	A	Severity	CAV	A	CFTR	365	Glaucoma	sense organs	1072	13900	-7.77581	196.968	0.000419769	0.96851	1	1
chr4.186083346.C.T	rs121434431	T	Severity	CAV-FE	T	TLR3	535.9	Gastritis and duodenitis, NOS	digestive	574	14339	-10.513	266.37	2.71808e-05	0.968518	1	1
chrX.15592465.T.A	rs73195521	A	Severity	CAV	A	ACE2	401.2	Hypertensive heart and/or renal disease	circulatory system	234	8383	-12.2749	311.016	4.66738e-06	0.968518	1	1
chrX.15581240.G.A	rs147464721	A	Severity	CAV	A	ACE2	555	Inflammatory bowel disease and other gastroenteritis and colitis	digestive	198	11254	-12.5344	317.601	3.6008e-06	0.968519	1	1
chr1.205208489.G.A	rs11240388	G	Severity	CAV-FE	A	DSTYK	514.2	Solitary pulmonary nodule	respiratory	581	15010	-0.0024647	0.0624522	0.997538	0.968519	1	1
chr7.117611595.T.G	rs150212784	G	Severity	CAV	G	CFTR	433.1	Occlusion and stenosis of precerebral arteries	circulatory system	305	14832	-12.54	317.747	3.5806e-06	0.968519	1	1
chr5.132485305.G.A	rs17622656	A	Risk factor	FCP + IP	A	IRF1	257	Testicular dysfunction	endocrine/metabolic	186	14590	-0.00487134	0.123436	0.995141	0.96852	1	1
chr21.41494374.C.T	rs114363287	T	Risk factor	CAV	T	TMPRSS2	477	Epistaxis or throat hemorrhage	respiratory	179	10574	-11.5354	292.301	9.77783e-06	0.96852	1	1
chrX.15581240.G.A	rs147464721	A	Severity	CAV	A	ACE2	681.1	Cellulitis and abscess of fingers/toes	dermatologic	143	13650	-12.0097	304.397	6.08462e-06	0.968528	1	1
chrX.15581240.G.A	rs147464721	A	Severity	CAV	A	ACE2	352	Disorders of other cranial nerves	neurological	143	14495	-11.612	294.335	9.0564e-06	0.96853	1	1
chr15.90876959.G.A	rs201551785	A	Potential functional effect on protein	FCP + IP	A	FURIN	272.12	Hyperglyceridemia	endocrine/metabolic	557	8859	-12.0813	306.235	5.66426e-06	0.968531	1	1
chr13.33129529.C.G	rs34425674	G	Risk factor	CAV	G	STARD13	362.3	Other nondiabetic retinopathy	sense organs	106	13646	-13.489	342.017	1.38609e-06	0.96854	1	1
chrX.15581240.G.A	rs147464721	A	Severity	CAV	A	ACE2	262	Mineral deficiency NEC	endocrine/metabolic	282	10116	-13.0075	329.815	2.24333e-06	0.96854	1	1
chr15.100233816.G.A	rs143434383	A	Risk factor	CAV	A	ADAMTS17	695.3	Rosacea	dermatologic	141	13456	-12.994	329.499	2.27395e-06	0.968543	1	1
chr5.180810828.C.T	rs113791144	T	Severity	CAV	T	-	366	Cataract	sense organs	1307	14101	-0.00294279	0.0746264	0.997062	0.968545	1	1
chr5.157106730.T.C	rs35960726	C	Severity	CAV	C	HAVCR2	427.7	Tachycardia NOS	circulatory system	304	12059	-11.9788	303.778	6.27585e-06	0.968545	1	1
chrX.15592465.T.A	rs73195521	A	Severity	CAV	A	ACE2	427.3	Other specified cardiac dysrhythmias	circulatory system	276	12057	-11.8189	299.746	7.36406e-06	0.968548	1	1
chr7.117642566.G.A	rs77010898	A	Severity	CAV	A	CFTR	269	Proteinuria	endocrine/metabolic	790	15050	-8.94461	226.856	0.000130438	0.968549	1	1
chr11.71456403.G.T	rs12785878	G	Severity	CAV	T	NADSYN1	727	Other disorders of synovium, tendon, and bursa	musculoskeletal	717	11578	0.00226234	0.0573868	1.00226	0.968553	1	1
chr1.12207235.C.T	rs3397	T	Severity	CAV-FE	C	TNFRSF1B	280	Iron deficiency anemias	hematopoietic	1175	9452	0.00186071	0.0471996	1.00186	0.968554	1	1
chr1.12207235.C.T	rs3397	T	Severity	CAV-FE	C	TNFRSF1B	306	Other mental disorder	mental disorders	332	7352	0.00334149	0.0847624	1.00335	0.968554	1	1
chr16.16924042.C.A	rs1453512	A	Severity	CAV	C	-	078	Viral warts & HPV	infectious diseases	511	11090	-0.00304853	0.0773333	0.996956	0.968555	1	1
chr1.20166359.C.T	rs72663004	T	Severity	CAV	T	PLA2G2C	585.32	End stage renal disease	genitourinary	501	13069	-0.00621168	0.15758	0.993808	0.968556	1	1
chr19.52830722.G.A	rs10411226	G	Severity	CAV	G	ZNF28	681	Superficial cellulitis and abscess	dermatologic	772	11836	0.00218438	0.0554159	1.00219	0.968557	1	1
chrX.15566297.A.G	rs4646179	G	Severity	CAV	G	ACE2	174.1	Breast cancer [female]	neoplasms	437	14773	0.0088402	0.224284	1.00888	0.968559	1	1
chr17.42362183.A.G	rs744166	G	Risk factor; Severity	CAV	G	STAT3	442	Other aneurysm	circulatory system	237	13445	-0.00385805	0.0978979	0.996149	0.968564	1	1
chr5.96909661.C.T	rs150892504	T	Severity	CAV	T	ERAP2	153.3	Malignant neoplasm of rectum, rectosigmoid junction, and anus	neoplasms	290	14304	-12.962	328.933	2.34797e-06	0.968567	1	1
chrX.15592465.T.A	rs73195521	A	Severity	CAV	A	ACE2	571.8	Liver abscess and sequelae of chronic liver disease	digestive	192	13046	-10.8958	276.526	1.85352e-05	0.968569	1	1
chr9.21206606.C.G	rs28368148	G	Severity	CAV-FE	G	IFNA10	519	Other diseases of respiratory system, not elsewhere classified	respiratory	168	15842	-13.0626	331.54	2.12323e-06	0.968572	1	1
chr5.96909661.C.T	rs150892504	T	Severity	CAV	T	ERAP2	418.1	Precordial pain	circulatory system	281	11111	-12.8378	325.872	2.65846e-06	0.968575	1	1
chrX.15603134.G.A	rs7885856	G;A	Possible functional consequences	FCP + IP	A	ACE2	569.2	Gastrointestinal complications	digestive	169	14843	-0.0117799	0.299027	0.988289	0.968576	1	1
chr6.160716758.G.A	rs4252187	A	Potential functional effect on protein	FCP + IP	A	PLG	389.4	Tinnitus	sense organs	224	14288	-10.5313	267.345	2.66868e-05	0.968578	1	1
chr5.157106730.T.C	rs35960726	C	Severity	CAV	C	HAVCR2	696.4	Psoriasis	dermatologic	277	13069	-11.6212	295.02	8.97353e-06	0.968578	1	1
chrX.12888602.G.A	rs147244662	A	Severity; Severity for males	CAV-FE	A	TLR7	592.11	Acute cystitis	genitourinary	345	12632	-9.9576	252.79	4.73661e-05	0.968579	1	1
chr1.169597075.C.T	rs6127	T	Severity in males	CAV	C	SELP	272	Disorders of lipoid metabolism	endocrine/metabolic	6375	8858	0.00117912	0.0299353	1.00118	0.96858	1	1
chr6.160716758.G.A	rs4252187	A	Potential functional effect on protein	FCP + IP	A	PLG	613.5	Mastodynia	genitourinary	282	15231	-10.1478	257.642	3.91638e-05	0.968582	1	1
chrX.12888602.G.A	rs147244662	A	Severity; Severity for males	CAV-FE	A	TLR7	593	Hematuria	genitourinary	565	12632	-10.1211	257.01	4.02225e-05	0.968587	1	1
chr5.157106730.T.C	rs35960726	C	Severity	CAV	C	HAVCR2	694.2	Other dyschromia	dermatologic	247	13468	-11.5898	294.307	9.25999e-06	0.968587	1	1
chr15.90876959.G.A	rs201551785	A	Potential functional effect on protein	FCP + IP	A	FURIN	368	Visual disturbances	sense organs	567	14375	-11.2177	284.875	1.3434e-05	0.968589	1	1
chrX.15592465.T.A	rs73195521	A	Severity	CAV	A	ACE2	288.2	Elevated white blood cell count	hematopoietic	241	14198	-11.4859	291.705	1.02739e-05	0.968591	1	1
chr10.76490426.T.C	rs114026383	C	Risk factor for European population	CAV	C	LRMDA	110.12	Althete's foot	infectious diseases	514	12264	0.0109522	0.278158	1.01101	0.968592	1	1
chrX.12888602.G.A	rs147244662	A	Severity; Severity for males	CAV-FE	A	TLR7	783	Fever of unknown origin	symptoms	309	15305	-9.38261	238.304	8.41754e-05	0.968593	1	1
chr5.96909661.C.T	rs150892504	T	Severity	CAV	T	ERAP2	433.1	Occlusion and stenosis of precerebral arteries	circulatory system	305	14831	-12.4177	315.391	4.04646e-06	0.968594	1	1
chrX.15561454.T.C	rs142017934	C	Severity	CAV	C	ACE2	477	Epistaxis or throat hemorrhage	respiratory	179	10574	-12.3668	314.107	4.25753e-06	0.968594	1	1
chrX.15592465.T.A	rs73195521	A	Severity	CAV	A	ACE2	440.2	Atherosclerosis of the extremities	circulatory system	211	13463	-11.0959	281.832	1.51737e-05	0.968595	1	1
chr4.186083346.C.T	rs121434431	T	Severity	CAV-FE	T	TLR3	110.12	Althete's foot	infectious diseases	514	12269	-10.1019	256.595	4.10012e-05	0.968596	1	1
chr21.41494374.C.T	rs114363287	T	Risk factor	CAV	T	TMPRSS2	285.2	Anemia of chronic disease	hematopoietic	287	11885	-11.88	301.798	6.92778e-06	0.9686	1	1
chr13.22495675.AG.A	rs10714879	A	Severity	CAV	AG	-	401	Hypertension	circulatory system	7123	8262	0.00119845	0.0304476	1.0012	0.968603	1	1
chr16.89196249.G.A	rs117169628	A	Severity	CAV	A	SLC22A31	426	Cardiac conduction disorders	circulatory system	936	12032	-0.0034577	0.0878465	0.996548	0.968603	1	1
chr4.44416575.T.C	rs35540967	C	Severity	CAV	C	KCTD8	760	Back pain	symptoms	3588	10557	-0.00217461	0.055251	0.997828	0.968604	1	1
chrX.12888602.G.A	rs147244662	A	Severity; Severity for males	CAV-FE	A	TLR7	627.2	Symptomatic menopause	genitourinary	309	12411	-10.0692	255.838	4.23645e-05	0.968605	1	1
chr15.90876959.G.A	rs201551785	A	Potential functional effect on protein	FCP + IP	A	FURIN	433.1	Occlusion and stenosis of precerebral arteries	circulatory system	305	14830	-10.4748	266.143	2.82404e-05	0.968605	1	1
chr6.12216733.A.G	rs10755709	A	Severity	CAV	G	-	193	Thyroid cancer	neoplasms	154	15436	-0.00497222	0.126336	0.99504	0.968606	1	1
chr19.39248147.C.T	rs12979860	C	Severity (C allele)*Conflicting; Risk factor (T allele)*Conflicting	CAV	T	IFNL4	741.4	Joint effusions	musculoskeletal	161	14702	0.00447634	0.113748	1.00449	0.968609	1	1
chrX.15600857.A.G	rs73635825	G	Risk factor*Conflicting; Protective*Conflicting	FCP + IP	G	ACE2	295	Schizophrenia and other psychotic disorders	mental disorders	319	9373	-10.3311	262.56	3.26038e-05	0.968613	1	1
chrX.15581240.G.A	rs147464721	A	Severity	CAV	A	ACE2	696	Psoriasis and related disorders	dermatologic	289	13064	-12.4194	315.683	4.03954e-06	0.968618	1	1
chr10.43519603.G.T	rs10793436	G	Severity	CAV	T	-	110	Dermatophytosis / Dermatomycosis	infectious diseases	1539	11529	-0.00154863	0.039365	0.998453	0.968619	1	1
chrX.15589409.C.T	rs148771870	T	interindividual clinical variability; may destabilize ACE2 protein structure	CAV-FE	T	ACE2	564	Functional digestive disorders	digestive	480	11258	-10.4728	266.218	2.82971e-05	0.96862	1	1
chr6.160716758.G.A	rs4252187	A	Potential functional effect on protein	FCP + IP	A	PLG	610	Benign mammary dysplasias	genitourinary	309	13368	-10.1155	257.171	4.0449e-05	0.968624	1	1
chr5.96909661.C.T	rs150892504	T	Severity	CAV	T	ERAP2	442	Other aneurysm	circulatory system	238	13462	-12.5681	319.556	3.48132e-06	0.968627	1	1
chr7.117642566.G.A	rs77010898	A	Severity	CAV	A	CFTR	726.1	Enthesopathy	musculoskeletal	621	11578	-8.98696	228.509	0.00012503	0.968628	1	1
chr7.117587778.G.T	rs113993959	T	Severity	CAV	T	CFTR	174	Breast cancer	neoplasms	454	14785	-11.0881	281.934	1.5294e-05	0.968629	1	1
chr6.158608455.C.T	rs117665206	T	Severity	CAV	T	TMEM181	550.6	Incisional hernia	digestive	114	15002	-12.6148	320.783	3.32239e-06	0.968631	1	1
chr15.90876959.G.A	rs201551785	A	Potential functional effect on protein	FCP + IP	A	FURIN	440	Atherosclerosis	circulatory system	329	13461	-10.7796	274.121	2.08201e-05	0.968632	1	1
chr4.186083346.C.T	rs121434431	T	Severity	CAV-FE	T	TLR3	279.7	Other immunological findings	endocrine/metabolic	758	15030	-10.4736	266.341	2.82733e-05	0.968632	1	1
chr10.28606315.C.T	rs12773860	T	Severity	CAV	T	WAC	425	Cardiomyopathy	circulatory system	374	15582	-0.00597533	0.151953	0.994042	0.968632	1	1
chr9.21206606.C.G	rs28368148	G	Severity	CAV-FE	G	IFNA10	372	Disorders of conjunctiva	sense organs	160	13601	-13.0867	332.809	2.07253e-06	0.968634	1	1
chrX.15581240.G.A	rs147464721	A	Severity	CAV	A	ACE2	452.2	Deep vein thrombosis [DVT]	circulatory system	292	12581	-12.8645	327.168	2.58832e-06	0.968635	1	1
chr15.100233816.G.A	rs143434383	A	Risk factor	CAV	A	ADAMTS17	286.81	Primary hypercoagulable state	hematopoietic	121	14971	-12.6522	321.774	3.20049e-06	0.968635	1	1
chr20.1135233.C.T	rs141024057	T	Severity	CAV	T	PSMF1	588	Disorders resulting from impaired renal function	genitourinary	196	13070	-11.2984	287.377	1.23929e-05	0.968639	1	1
chr9.21206606.C.G	rs28368148	G	Severity	CAV-FE	G	IFNA10	747	Cardiac and circulatory congenital anomalies	congenital anomalies	168	16090	-13.0426	331.771	2.16606e-06	0.968642	1	1
chr4.186083346.C.T	rs121434431	T	Severity	CAV-FE	T	TLR3	317.1	Alcoholism	mental disorders	372	13001	-9.83735	250.261	5.34187e-05	0.968644	1	1
chr6.12216733.A.G	rs10755709	A	Severity	CAV	G	-	250.1	Type 1 diabetes	endocrine/metabolic	237	9977	0.00395435	0.100598	1.00396	0.968644	1	1
chr7.117642566.G.A	rs77010898	A	Severity	CAV	A	CFTR	585	Renal failure	genitourinary	1536	13068	-7.74239	196.968	0.000434032	0.968645	1	1
chr17.15965007.C.T	rs8081547	T	Risk factor	FCP + IP	T	ADORA2B	562.2	Diverticulitis	digestive	188	10793	0.00530091	0.134859	1.00531	0.968646	1	1
chr15.100233816.G.A	rs143434383	A	Risk factor	CAV	A	ADAMTS17	286.8	Hypercoagulable state	hematopoietic	122	14971	-12.6585	322.045	3.18057e-06	0.968646	1	1
chr2.127137039.A.G	rs744373	G	Severity	CAV	G	-	418	Nonspecific chest pain	circulatory system	2731	11091	0.00125319	0.0318867	1.00125	0.96865	1	1
chrX.15581240.G.A	rs147464721	A	Severity	CAV	A	ACE2	562.2	Diverticulitis	digestive	192	11254	-12.2739	312.312	4.6723e-06	0.968651	1	1
chrX.15596127.G.T	rs146598386	T	Severity	CAV	T	ACE2	260.6	Anorexia	endocrine/metabolic	200	10116	-12.6332	321.478	3.26193e-06	0.968653	1	1
chrX.15581240.G.A	rs147464721	A	Severity	CAV	A	ACE2	612.2	Hypertrophy of breast (Gynecomastia)	genitourinary	138	13369	-12.2479	311.688	4.79519e-06	0.968655	1	1
chr15.90876959.G.A	rs201551785	A	Potential functional effect on protein	FCP + IP	A	FURIN	564	Functional digestive disorders	digestive	480	11254	-11.4726	292.011	1.04114e-05	0.968661	1	1
chr6.147217556.A.G	rs116898161	G	Severity	CAV	G	STXBP5	654	Other and unspecified complications of birth; puerperium affecting management of mother	pregnancy complications	179	16008	-0.0182209	0.463826	0.981944	0.968664	1	1
chr5.96909661.C.T	rs150892504	T	Severity	CAV	T	ERAP2	411.2	Myocardial infarction	circulatory system	262	13399	-12.5423	319.307	3.57232e-06	0.968667	1	1
chr9.33426577.A.G	rs10813976	G	Severity	CAV	G	-	735.2	Acquired toe deformities	musculoskeletal	198	14788	-0.00534805	0.136165	0.994666	0.96867	1	1
chr12.106231175.T.A	rs12823094	A	Severity	CAV	A	-	803	Fracture of upper limb	injuries & poisonings	186	13804	0.00555783	0.141518	1.00557	0.968673	1	1
chr2.74462906.CA.C	rs765427546	C	Severity	CAV	C	MOGS	947	Urticaria	dermatologic	264	12589	-10.3737	264.157	3.1242e-05	0.968674	1	1
chr15.90876959.G.A	rs201551785	A	Potential functional effect on protein	FCP + IP	A	FURIN	731	Osteitis deformans and osteopathies associated with other disorders classified elsewhere	musculoskeletal	348	13030	-10.4956	267.27	2.76571e-05	0.968675	1	1
chrX.15581269.T.C	rs138390800	C	May destabilize ACE2 protein structure	FCP + IP	C	ACE2	251.1	Hypoglycemia	endocrine/metabolic	182	9580	-11.5533	294.231	9.60403e-06	0.968678	1	1
chr3.61768231.T.A	rs672699	A	Severity	CAV	T	PTPRG	364.4	Corneal degenerations	sense organs	100	13841	-0.00610541	0.155489	0.993913	0.968678	1	1
chrX.15589409.C.T	rs148771870	T	interindividual clinical variability; may destabilize ACE2 protein structure	CAV-FE	T	ACE2	496.2	Chronic bronchitis	respiratory	379	11739	-9.78389	249.181	5.63523e-05	0.96868	1	1
chr1.27373964.C.T	rs141300199	T	Severity	CAV	T	FCN3	550.5	Ventral hernia	digestive	302	14997	-12.8465	327.189	2.63545e-06	0.968681	1	1
chr21.41473715.C.A	rs2298661	A	Protective	CAV-FE	A	TMPRSS2	174.1	Breast cancer [female]	neoplasms	437	14648	0.00346675	0.0883035	1.00347	0.968684	1	1
chr5.157106730.T.C	rs35960726	C	Severity	CAV	C	HAVCR2	389.4	Tinnitus	sense organs	224	14294	-11.2517	286.608	1.29853e-05	0.968685	1	1
chrX.15592465.T.A	rs73195521	A	Severity	CAV	A	ACE2	278.4	Abnormal weight gain	endocrine/metabolic	262	9831	-12.1264	308.897	5.41465e-06	0.968685	1	1
chr7.117587778.G.T	rs113993959	T	Severity	CAV	T	CFTR	244.2	Acquired hypothyroidism	endocrine/metabolic	421	13233	-11.2639	286.94	1.28277e-05	0.968687	1	1
chr6.158608455.C.T	rs117665206	T	Severity	CAV	T	TMEM181	199	Neoplasm of uncertain behavior	neoplasms	138	14577	-12.8737	327.956	2.56465e-06	0.968688	1	1
chr6.31575324.G.A	rs361525	G	Severity	CAV-FE	A	TNF	803	Fracture of upper limb	injuries & poisonings	189	14375	0.00990091	0.25224	1.00995	0.968689	1	1
chr16.78590128.A.G	rs72803978	A	Severity	CAV	G	WWOX	740.1	Osteoarthritis; localized	musculoskeletal	1680	12380	0.00415436	0.10584	1.00416	0.96869	1	1
chr9.33426577.A.G	rs10813976	G	Severity	CAV	G	-	782.3	Edema	symptoms	988	14171	0.00253218	0.0645128	1.00254	0.96869	1	1
chrX.15596127.G.T	rs146598386	T	Severity	CAV	T	ACE2	401.2	Hypertensive heart and/or renal disease	circulatory system	234	8381	-12.6947	323.439	3.06721e-06	0.968692	1	1
chr6.160716758.G.A	rs4252187	A	Potential functional effect on protein	FCP + IP	A	PLG	427.3	Other specified cardiac dysrhythmias	circulatory system	276	12053	-10.9148	278.111	1.81877e-05	0.968694	1	1
chr4.25613313.G.A	-	HLA-A*02:02	Protective	IP	A	HLA-A	338.1	Acute pain	neurological	488	10977	0.00351116	0.0894665	1.00352	0.968695	1	1
chr11.126292948.C.T	rs8177374	T	Protective	CAV	T	TIRAP	735	Acquired foot deformities	musculoskeletal	387	14882	-0.00507505	0.129335	0.994938	0.968699	1	1
chr15.90876959.G.A	rs201551785	A	Potential functional effect on protein	FCP + IP	A	FURIN	565	Anal and rectal conditions	digestive	500	14840	-11.4448	291.67	1.07048e-05	0.9687	1	1
chr6.160716758.G.A	rs4252187	A	Potential functional effect on protein	FCP + IP	A	PLG	585.4	Chronic kidney disease, Stage I or II	genitourinary	298	13066	-10.9933	280.187	1.68143e-05	0.968703	1	1
chr15.90876959.G.A	rs201551785	A	Potential functional effect on protein	FCP + IP	A	FURIN	389.1	Sensorineural hearing loss	sense organs	592	14291	-11.0169	280.843	1.64211e-05	0.968709	1	1
chr1.27373964.C.T	rs141300199	T	Severity	CAV	T	FCN3	293.1	Swelling, mass, or lump in head and neck [Space-occupying lesion, intracranial NOS]	mental disorders	226	15636	-12.4179	316.57	4.04572e-06	0.96871	1	1
chr17.16948873.A.G	rs34557412	G	Severity	CAV	G	TNFRSF13B	519	Other diseases of respiratory system, not elsewhere classified	respiratory	168	15853	-13.0241	332.074	2.20652e-06	0.968715	1	1
chr1.27373964.C.T	rs141300199	T	Severity	CAV	T	FCN3	433.1	Occlusion and stenosis of precerebral arteries	circulatory system	305	14829	-12.6196	321.768	3.30655e-06	0.968715	1	1
chr5.123497022.T.C	rs62377777	T	Severity	CAV	C	-	949	Allergies, other	injuries & poisonings	542	12536	-0.00298298	0.0760647	0.997021	0.968718	1	1
chr7.117642566.G.A	rs77010898	A	Severity	CAV	A	CFTR	208	Benign neoplasm of colon	neoplasms	667	14579	-8.77108	223.672	0.000155155	0.96872	1	1
chr8.16932640.T.C	rs118072448	T	Severity	CAV	C	-	041.8	H. pylori	infectious diseases	165	14667	-0.0116696	0.297635	0.988398	0.968725	1	1
chr6.160716758.G.A	rs4252187	A	Potential functional effect on protein	FCP + IP	A	PLG	531	Peptic ulcer (excl. esophageal)	digestive	277	15885	-10.5372	268.754	2.6531e-05	0.968725	1	1
chr15.90876959.G.A	rs201551785	A	Potential functional effect on protein	FCP + IP	A	FURIN	345.3	Convulsions	neurological	305	14612	-10.6966	272.885	2.26212e-05	0.968732	1	1
chrX.15600857.A.G	rs73635825	G	Risk factor*Conflicting; Protective*Conflicting	FCP + IP	G	ACE2	300.12	Agorophobia, social phobia, and panic disorder	mental disorders	352	9373	-10.3854	264.945	3.08815e-05	0.968732	1	1
chr7.117642566.G.A	rs77010898	A	Severity	CAV	A	CFTR	443.7	Peripheral angiopathy in diseases classified elsewhere	circulatory system	545	13460	-8.50773	217.051	0.000201902	0.968733	1	1
chr2.195994321.C.T	rs191631470	T	Severity	CAV	T	DNAH7	427.12	Paroxysmal ventricular tachycardia	circulatory system	152	12024	-13.163	335.818	1.92032e-06	0.968733	1	1
chr4.25613313.G.A	-	HLA-A*02:02	Protective	IP	A	HLA-A	270	Disorders of protein plasma/amino-acid transport and metabolism	endocrine/metabolic	149	15038	-0.00630985	0.16098	0.99371	0.968734	1	1
chrX.15592465.T.A	rs73195521	A	Severity	CAV	A	ACE2	427.7	Tachycardia NOS	circulatory system	304	12057	-12.0016	306.205	6.13412e-06	0.968735	1	1
chr6.160731787.C.T	rs4252128	T	Potential functional effect on protein	FCP + IP	T	PLG	401.2	Hypertensive heart and/or renal disease	circulatory system	234	8375	0.0152772	0.389781	1.01539	0.968736	1	1
chrX.15600857.A.G	rs73635825	G	Risk factor*Conflicting; Protective*Conflicting	FCP + IP	G	ACE2	296.1	Bipolar	mental disorders	362	9373	-10.3211	263.339	3.29295e-05	0.968736	1	1
chr1.155197995.A.G	rs41264915	A	Severity	CAV-FE	G	THBS3	425.1	Primary/intrinsic cardiomyopathies	circulatory system	353	15665	-0.00444497	0.113414	0.995565	0.968737	1	1
chr5.157106730.T.C	rs35960726	C	Severity	CAV	C	HAVCR2	696.41	Psoriasis vulgaris	dermatologic	262	13069	-11.5542	294.81	9.59582e-06	0.968737	1	1
chrX.15600857.A.G	rs73635825	G	Risk factor*Conflicting; Protective*Conflicting	FCP + IP	G	ACE2	428.4	Heart failure with preserved EF [Diastolic heart failure]	circulatory system	375	13892	-11.0654	282.36	1.56447e-05	0.96874	1	1
chrX.12888602.G.A	rs147244662	A	Severity; Severity for males	CAV-FE	A	TLR7	564	Functional digestive disorders	digestive	480	11257	-10.3464	264.058	3.2107e-05	0.968745	1	1
chr20.1135233.C.T	rs141024057	T	Severity	CAV	T	PSMF1	588.2	Secondary hyperparathyroidism (of renal origin)	genitourinary	189	13070	-11.2434	286.98	1.30935e-05	0.968748	1	1
chr17.16948873.A.G	rs34557412	G	Severity	CAV	G	TNFRSF13B	507	Pleurisy; pleural effusion	respiratory	137	15216	-12.8808	328.803	2.54641e-06	0.968751	1	1
chr2.195994321.C.T	rs191631470	T	Severity	CAV	T	DNAH7	110.13	Dermatophytosis of the body	infectious diseases	204	12237	-13.3984	342.027	1.51759e-06	0.968752	1	1
chr5.157106730.T.C	rs35960726	C	Severity	CAV	C	HAVCR2	382	Otalgia	sense organs	190	14682	-11.1725	285.222	1.40555e-05	0.968754	1	1
chr17.35880776.C.T	rs2107538	T	Risk factor; Severity	FCP	T	CCL5	090.2	Gonococcal infections	infectious diseases	100	15645	0.00652731	0.166647	1.00655	0.968756	1	1
chr7.117587778.G.T	rs113993959	T	Severity	CAV	T	CFTR	290	Delirium dementia and amnestic and other cognitive disorders	mental disorders	405	14300	-10.1111	258.161	4.06267e-05	0.968758	1	1
chr5.96909661.C.T	rs150892504	T	Severity	CAV	T	ERAP2	706.1	Acne	dermatologic	305	13406	-12.446	317.825	3.9334e-06	0.968763	1	1
chr7.117642566.G.A	rs77010898	A	Severity	CAV	A	CFTR	535.9	Gastritis and duodenitis, NOS	digestive	574	14336	-8.98107	229.366	0.000125768	0.968766	1	1
chrX.12886851.C.T	rs5743781	T	Severity; Severity for males	CAV-FE	T	TLR7	381	Otitis media and Eustachian tube disorders	sense organs	194	14680	-12.2406	312.623	4.83013e-06	0.968767	1	1
chr7.117652877.C.G	rs80034486	G	Severity	CAV	G	CFTR	079	Viral infection	infectious diseases	430	11201	-8.94206	228.464	0.000130772	0.968779	1	1
chrX.15581240.G.A	rs147464721	A	Severity	CAV	A	ACE2	496.1	Emphysema	respiratory	277	11733	-12.5735	321.272	3.46264e-06	0.968781	1	1
chr9.78543197.A.G	rs7027911	A	Severity	CAV	G	-	252.1	Hyperparathyroidism	endocrine/metabolic	230	14553	-0.00391984	0.100167	0.996088	0.968784	1	1
chr5.157106730.T.C	rs35960726	C	Severity	CAV	C	HAVCR2	079.9	Viremia, NOS	infectious diseases	235	11200	-11.7048	299.107	8.2541e-06	0.968785	1	1
chrX.15589409.C.T	rs148771870	T	interindividual clinical variability; may destabilize ACE2 protein structure	CAV-FE	T	ACE2	735	Acquired foot deformities	musculoskeletal	387	14882	-9.25764	236.574	9.53804e-05	0.968785	1	1
chrX.12886851.C.T	rs5743781	T	Severity; Severity for males	CAV-FE	T	TLR7	286.2	Encounter for long-term (current) use of anticoagulants	hematopoietic	223	14986	-12.2094	312.068	4.98334e-06	0.968791	1	1
chr11.26675470.T.G	rs10835056	G	Severity	CAV	T	SLC5A12	627.3	Postmenopausal atrophic vaginitis	genitourinary	313	12315	0.00334907	0.0856166	1.00335	0.968797	1	1
chr21.41494374.C.T	rs114363287	T	Risk factor	CAV	T	TMPRSS2	070.4	Chronic hepatitis	infectious diseases	157	11200	-11.27	288.114	1.27503e-05	0.968798	1	1
chr9.21206606.C.G	rs28368148	G	Severity	CAV-FE	G	IFNA10	155	Cancer of liver and intrahepatic bile duct	neoplasms	151	15310	-12.6006	322.176	3.3699e-06	0.968802	1	1
chr15.90876959.G.A	rs201551785	A	Potential functional effect on protein	FCP + IP	A	FURIN	535.9	Gastritis and duodenitis, NOS	digestive	574	14336	-11.2125	286.69	1.3505e-05	0.968803	1	1
chr6.158608455.C.T	rs117665206	T	Severity	CAV	T	TMEM181	362.4	Retinal vascular changes and abnomalities	sense organs	155	13671	-12.9739	331.73	2.32001e-06	0.968803	1	1
chr12.52726315.TC.T	rs5798227	T	Risk factor	CAV	TC	-	389.4	Tinnitus	sense organs	224	14284	-0.00722365	0.18471	0.992802	0.968804	1	1
chr5.157106730.T.C	rs35960726	C	Severity	CAV	C	HAVCR2	288.1	Decreased white blood cell count	hematopoietic	210	14201	-11.1673	285.575	1.41293e-05	0.968807	1	1
chr3.101705614.T.C	rs11919389	C	Risk factor	CAV	C	PDCL3P4	261.2	Vitamin B-complex deficiencies	endocrine/metabolic	827	10090	0.0022758	0.0581989	1.00228	0.968808	1	1
chr5.123497022.T.C	rs62377777	T	Severity	CAV	C	-	276.1	Electrolyte imbalance	endocrine/metabolic	1100	14073	0.00217467	0.0556197	1.00218	0.968811	1	1
chr5.157106730.T.C	rs35960726	C	Severity	CAV	C	HAVCR2	536	Disorders of function of stomach	digestive	241	14340	-11.4354	292.475	1.08065e-05	0.968812	1	1
chr2.6013310.G.A	rs73910904	A	Risk factor	CAV	A	-	510	Other diseases of lung	respiratory	136	16060	-0.0176377	0.45112	0.982517	0.968813	1	1
chr21.41494374.C.T	rs114363287	T	Risk factor	CAV	T	TMPRSS2	470	Septal Deviations/Turbinate Hypertrophy	respiratory	235	10574	-11.5634	295.79	9.5077e-06	0.968816	1	1
chr15.90876959.G.A	rs201551785	A	Potential functional effect on protein	FCP + IP	A	FURIN	426.7	Abnormal electrocardiogram [ECG] [EKG]	circulatory system	419	12058	-11.3065	289.234	1.22926e-05	0.968818	1	1
chrX.15589409.C.T	rs148771870	T	interindividual clinical variability; may destabilize ACE2 protein structure	CAV-FE	T	ACE2	355.1	Chronic pain syndrome	neurological	303	14499	-9.2672	237.09	9.44731e-05	0.968821	1	1
chr11.71456403.G.T	rs12785878	G	Severity	CAV	T	NADSYN1	537	Other disorders of stomach and duodenum	digestive	164	14338	-0.00451764	0.115582	0.995493	0.968822	1	1
chr6.160716758.G.A	rs4252187	A	Potential functional effect on protein	FCP + IP	A	PLG	351	Other peripheral nerve disorders	neurological	581	14494	-11.0827	283.579	1.53766e-05	0.968825	1	1
chr22.24011037.T.C	rs11090305	C	Severity	CAV	C	-	386.9	Dizziness and giddiness (Light-headedness and vertigo)	sense organs	1664	12380	0.00178483	0.0456726	1.00179	0.968828	1	1
chr17.16948873.A.G	rs34557412	G	Severity	CAV	G	TNFRSF13B	747	Cardiac and circulatory congenital anomalies	congenital anomalies	168	16101	-13.0575	334.163	2.13394e-06	0.96883	1	1
chr1.109740350.G.T	rs1332018	T	Risk factor; Severity	CAV	G	GSTM3	726.3	Bursitis	musculoskeletal	117	11577	0.00547865	0.140212	1.00549	0.968831	1	1
chr22.49281538.G.A	rs62220604	G	Severity	CAV	A	-	389	Hearing loss	sense organs	954	13820	-0.00243735	0.0623794	0.997566	0.968832	1	1
chrX.15581240.G.A	rs147464721	A	Severity	CAV	A	ACE2	696.4	Psoriasis	dermatologic	277	13064	-12.3208	315.357	4.45808e-06	0.968835	1	1
chr14.80203237.T.C	rs225014	C	Severity	CAV	C	DIO2	202	Cancer of other lymphoid, histiocytic tissue	neoplasms	110	15712	-0.00537021	0.137454	0.994644	0.968835	1	1
chr4.166008836.A.T	rs17047200	TT genotype	Severity (TT genotype)*Conflicting; Risk factor (AA genotype)*Conflicting	CAV	T	TLL1	721.1	Spondylosis without myelopathy	musculoskeletal	940	13444	-0.00247169	0.0632674	0.997531	0.968837	1	1
chrX.15581240.G.A	rs147464721	A	Severity	CAV	A	ACE2	564.1	Irritable Bowel Syndrome	digestive	188	11254	-12.3852	317.037	4.1801e-06	0.968838	1	1
chrX.15587729.C.T	rs4646140	T	Severity	CAV	T	ACE2	333	Extrapyramidal disease and abnormal movement disorders	neurological	138	14603	-0.0153365	0.392592	0.98478	0.968839	1	1
chr1.230710048.A.G	rs699	G	Severity	CAV	A	AGT	558	Noninfectious gastroenteritis	digestive	391	11257	-0.00304707	0.0780016	0.996958	0.968839	1	1
chr1.214663607.G.A	rs143976001	A	Severity	CAV	A	CENPF	260	Protein-calorie malnutrition	endocrine/metabolic	217	10121	-10.6312	272.174	2.41517e-05	0.968842	1	1
chrX.15600857.A.G	rs73635825	G	Risk factor*Conflicting; Protective*Conflicting	FCP + IP	G	ACE2	440	Atherosclerosis	circulatory system	329	13463	-10.7241	274.572	2.20086e-05	0.968845	1	1
chrX.15592465.T.A	rs73195521	A	Severity	CAV	A	ACE2	306	Other mental disorder	mental disorders	386	9373	-12.4504	318.809	3.91596e-06	0.968848	1	1
chr7.117587778.G.T	rs113993959	T	Severity	CAV	T	CFTR	174.1	Breast cancer [female]	neoplasms	438	14785	-11.0071	281.856	1.65838e-05	0.968849	1	1
chr13.19647239.G.A	rs191299359	A	Severity	CAV	A	MPHOSPH8	564	Functional digestive disorders	digestive	480	11258	-11.4442	293.054	1.07116e-05	0.968849	1	1
chr7.117652877.C.G	rs80034486	G	Severity	CAV	G	CFTR	701	Other hypertrophic and atrophic conditions of skin	dermatologic	405	14831	-8.95616	229.343	0.00012894	0.968849	1	1
chr15.100233816.G.A	rs143434383	A	Risk factor	CAV	A	ADAMTS17	695.7	Prurigo and Lichen	dermatologic	133	13456	-12.6747	324.584	3.12941e-06	0.968851	1	1
chrX.15592465.T.A	rs73195521	A	Severity	CAV	A	ACE2	394	Rheumatic disease of the heart valves	circulatory system	173	14612	-11.0661	283.397	1.56329e-05	0.968852	1	1
chrX.15600835.T.C	rs4646116	C	Risk factor	FCP + IP	C	ACE2	512.1	Wheezing	respiratory	217	8804	-11.6163	297.499	9.01783e-06	0.968853	1	1
chr6.160716758.G.A	rs4252187	A	Potential functional effect on protein	FCP + IP	A	PLG	535.9	Gastritis and duodenitis, NOS	digestive	574	14332	-11.1988	286.818	1.36911e-05	0.968855	1	1
chr1.27373964.C.T	rs141300199	T	Severity	CAV	T	FCN3	531.4	Peptic ulcer, site unspecified	digestive	175	15888	-12.19	312.208	5.08097e-06	0.968855	1	1
chrX.15592465.T.A	rs73195521	A	Severity	CAV	A	ACE2	289.4	Lymphadenitis	hematopoietic	254	14198	-11.5337	295.456	9.79452e-06	0.968861	1	1
chr6.160716758.G.A	rs4252187	A	Potential functional effect on protein	FCP + IP	A	PLG	429.3	Symptoms involving cardiovascular system	circulatory system	333	13886	-11.0721	283.658	1.55393e-05	0.968864	1	1
chr20.1135233.C.T	rs141024057	T	Severity	CAV	T	PSMF1	580.2	Nephrotic syndrome without mention of glomerulonephritis	genitourinary	164	13070	-11.2157	287.359	1.34617e-05	0.968866	1	1
chr15.90876959.G.A	rs201551785	A	Potential functional effect on protein	FCP + IP	A	FURIN	433.3	Cerebral ischemia	circulatory system	311	14830	-10.5198	269.533	2.69958e-05	0.968867	1	1
chr14.102356233.A.G	rs11160678	G	Severity	CAV	G	CINP	587	Kidney replaced by transpant	genitourinary	184	12923	0.00462884	0.118605	1.00464	0.968869	1	1
chrX.12886851.C.T	rs5743781	T	Severity; Severity for males	CAV-FE	T	TLR7	293.1	Swelling, mass, or lump in head and neck [Space-occupying lesion, intracranial NOS]	mental disorders	226	15639	-12.3063	315.33	4.52324e-06	0.968869	1	1
chr4.67910532.T.C	rs9998258	T	Possible functional consequences	FCP + IP	C	TMPRSS11A	427.11	Paroxysmal supraventricular tachycardia	circulatory system	117	12055	-0.0117296	0.300568	0.988339	0.968871	1	1
chr7.128938247.T.G	rs10488631	TCTA haplotype	Severity in European-Americans	CAV	T	IRF5	401.1	Essential hypertension	circulatory system	7161	8325	-0.00110328	0.0282717	0.998897	0.968871	1	1
chrX.15581240.G.A	rs147464721	A	Severity	CAV	A	ACE2	560	Intestinal obstruction without mention of hernia	digestive	167	11254	-12.3166	315.622	4.47686e-06	0.968872	1	1
chr5.157106730.T.C	rs35960726	C	Severity	CAV	C	HAVCR2	426.7	Abnormal electrocardiogram [ECG] [EKG]	circulatory system	419	12059	-11.8706	304.255	6.99274e-06	0.968878	1	1
chr9.33426577.A.G	rs10813976	G	Severity	CAV	G	-	136	Other infectious and parasitic diseases	infectious diseases	243	15372	0.00465365	0.119281	1.00466	0.968879	1	1
chr9.21206606.C.G	rs28368148	G	Severity	CAV-FE	G	IFNA10	155.1	Malignant neoplasm of liver, primary	neoplasms	144	15310	-12.5474	321.621	3.55407e-06	0.96888	1	1
chr15.60902209.A.G	rs4774377	G	Risk factor	CAV-FE	G	RORA	389	Hearing loss	sense organs	975	14064	0.00200096	0.0512901	1.002	0.96888	1	1
chr13.19647239.G.A	rs191299359	A	Severity	CAV	A	MPHOSPH8	464	Acute sinusitis	respiratory	234	11124	-10.7044	274.424	2.24457e-05	0.968885	1	1
chr5.1211624.A.G	rs76067074	G	Severity	CAV-FE	G	SLC6A19	585.3	Chronic renal failure [CKD]	genitourinary	1077	12855	-0.00430911	0.110475	0.9957	0.968886	1	1
chr7.117587778.G.T	rs113993959	T	Severity	CAV	T	CFTR	008	Intestinal infection	infectious diseases	512	15254	-11.3851	291.894	1.13635e-05	0.968887	1	1
chr12.8058591.T.C	rs7842	C	Risk factor; Severity	CAV	C	C3AR1	340.1	Migrain with aura	neurological	179	13327	-0.00449239	0.115199	0.995518	0.968893	1	1
chr4.67910532.T.C	rs9998258	T	Possible functional consequences	FCP + IP	C	TMPRSS11A	561	Symptoms involving digestive system	digestive	1712	11253	-0.00335289	0.0859855	0.996653	0.968895	1	1
chr7.117642566.G.A	rs77010898	A	Severity	CAV	A	CFTR	573.9	Abnormal serum enzyme levels	digestive	650	13045	-7.67998	196.968	0.000461986	0.968898	1	1
chrX.12888602.G.A	rs147244662	A	Severity; Severity for males	CAV-FE	A	TLR7	355.1	Chronic pain syndrome	neurological	303	14498	-9.21559	236.356	9.94763e-05	0.968898	1	1
chr7.117642566.G.A	rs77010898	A	Severity	CAV	A	CFTR	771	Musculoskeletal symptoms referable to limbs	symptoms	610	14219	-8.95256	229.625	0.000129406	0.9689	1	1
chr7.117611595.T.G	rs150212784	G	Severity	CAV	G	CFTR	415	Pulmonary heart disease	circulatory system	292	15783	-12.5318	321.441	3.6099e-06	0.968901	1	1
chr10.8988345.A.T	rs71481792	A	Severity	CAV	T	-	792	Abnormal Papanicolaou smear of cervix and cervical HPV	genitourinary	244	14204	-0.00431963	0.110805	0.99569	0.968903	1	1
chr15.90876959.G.A	rs201551785	A	Potential functional effect on protein	FCP + IP	A	FURIN	287.3	Thrombocytopenia	hematopoietic	391	14984	-10.7976	276.984	2.04487e-05	0.968904	1	1
chr17.16948873.A.G	rs34557412	G	Severity	CAV	G	TNFRSF13B	706.1	Acne	dermatologic	305	13403	-13.4991	346.301	1.37214e-06	0.968906	1	1
chr17.16948873.A.G	rs34557412	G	Severity	CAV	G	TNFRSF13B	702	Degenerative skin conditions and other dermatoses	dermatologic	231	14339	-13.4836	345.908	1.39357e-06	0.968906	1	1
chr12.47903511.T.C	rs11574018	C	Severity	CAV	C	VDR	300.12	Agorophobia, social phobia, and panic disorder	mental disorders	352	9375	-9.23038	236.8	9.80163e-05	0.968907	1	1
chr15.33615902.C.T	rs12593288	C	Severity	CAV	T	RYR3	364	Corneal opacity and other disorders of cornea	sense organs	142	13732	0.00628889	0.16134	1.00631	0.968907	1	1
chr6.160716758.G.A	rs4252187	A	Potential functional effect on protein	FCP + IP	A	PLG	588	Disorders resulting from impaired renal function	genitourinary	196	13066	-10.6641	273.593	2.33687e-05	0.968908	1	1
chr5.157106730.T.C	rs35960726	C	Severity	CAV	C	HAVCR2	585.31	Renal dialysis	genitourinary	334	13071	-11.6637	299.251	8.60022e-06	0.968909	1	1
chr15.90876959.G.A	rs201551785	A	Potential functional effect on protein	FCP + IP	A	FURIN	246	Other disorders of thyroid	endocrine/metabolic	456	13230	-10.9721	281.509	1.71735e-05	0.968909	1	1
chrX.15599938.A.G	rs2106809	G	Severity	CAV	G	ACE2	550.4	Umbilical hernia	digestive	195	15001	-0.00509258	0.130679	0.99492	0.968914	1	1
chr11.71456403.G.T	rs12785878	G	Severity	CAV	T	NADSYN1	070.3	Viral hepatitis C	infectious diseases	1236	11200	0.00178119	0.0457077	1.00178	0.968915	1	1
chrX.12886851.C.T	rs5743781	T	Severity; Severity for males	CAV-FE	T	TLR7	227	Benign neoplasm of other endocrine glands and related structures	neoplasms	168	15969	-12.0318	308.757	5.95201e-06	0.968916	1	1
chr8.16932640.T.C	rs118072448	T	Severity	CAV	C	-	426.2	Atrioventricular [AV] block	circulatory system	109	11955	-0.0143348	0.367857	0.985767	0.968916	1	1
chr12.47903511.T.C	rs11574018	C	Severity	CAV	C	VDR	565	Anal and rectal conditions	digestive	500	14843	-11.2713	289.256	1.27336e-05	0.968917	1	1
chr15.100233816.G.A	rs143434383	A	Risk factor	CAV	A	ADAMTS17	348	Other conditions of brain	neurological	111	14597	-12.501	320.819	3.72296e-06	0.968918	1	1
chr6.160716758.G.A	rs4252187	A	Potential functional effect on protein	FCP + IP	A	PLG	624.9	stress incontinence, female	genitourinary	349	15402	-10.2777	263.774	3.43902e-05	0.968919	1	1
chr9.87726151.C.T	rs41312184	C;T	Possible functional consequences	FCP + IP	T	CTSL	364	Corneal opacity and other disorders of cornea	sense organs	143	13901	-0.0151959	0.3902	0.984919	0.968935	1	1
chr3.61768231.T.A	rs672699	A	Severity	CAV	T	PTPRG	550.2	Diaphragmatic hernia	digestive	196	14936	0.00434224	0.111508	1.00435	0.968937	1	1
chr6.160716758.G.A	rs4252187	A	Potential functional effect on protein	FCP + IP	A	PLG	427.1	Paroxysmal tachycardia, unspecified	circulatory system	265	12053	-10.8892	279.658	1.8659e-05	0.96894	1	1
chr21.41509390.C.G	rs12626358	G	Possible functional consequences	FCP + IP	G	TMPRSS2	285.21	Anemia in chronic kidney disease	hematopoietic	180	11737	0.00501382	0.128771	1.00503	0.968941	1	1
chr5.96909661.C.T	rs150892504	T	Severity	CAV	T	ERAP2	772.2	Spasm of muscle	symptoms	302	15037	-12.5387	322.043	3.5852e-06	0.968942	1	1
chr5.96909661.C.T	rs150892504	T	Severity	CAV	T	ERAP2	530.9	Heartburn	digestive	256	10761	-0.0396655	1.01891	0.961111	0.968947	1	1
chr4.186083346.C.T	rs121434431	T	Severity	CAV-FE	T	TLR3	296.1	Bipolar	mental disorders	362	9375	-8.81329	226.402	0.000148743	0.968948	1	1
chr1.27373964.C.T	rs141300199	T	Severity	CAV	T	FCN3	362.2	Degeneration of macula and posterior pole of retina	sense organs	303	13668	-12.6122	324.07	3.33128e-06	0.968956	1	1
chr9.78543197.A.G	rs7027911	A	Severity	CAV	G	-	260.6	Anorexia	endocrine/metabolic	199	10071	-0.00417268	0.107223	0.995836	0.968957	1	1
chr7.117587778.G.T	rs113993959	T	Severity	CAV	T	CFTR	241.2	Nontoxic multinodular goiter	endocrine/metabolic	308	13233	-10.7909	277.295	2.05858e-05	0.968958	1	1
chr5.96909661.C.T	rs150892504	T	Severity	CAV	T	ERAP2	550.2	Diaphragmatic hernia	digestive	196	14999	-12.1874	313.189	5.09421e-06	0.968959	1	1
chr1.31151182.G.C	rs12083278	C	Severity	CAV	G	-	155	Cancer of liver and intrahepatic bile duct	neoplasms	146	14488	-0.00491251	0.126257	0.9951	0.968963	1	1
chr7.117642566.G.A	rs77010898	A	Severity	CAV	A	CFTR	351	Other peripheral nerve disorders	neurological	582	14496	-8.92253	229.323	0.00013335	0.968964	1	1
chr6.160716758.G.A	rs4252187	A	Potential functional effect on protein	FCP + IP	A	PLG	574.1	Cholelithiasis	digestive	473	15198	-10.7877	277.285	2.06521e-05	0.968966	1	1
chr20.1135233.C.T	rs141024057	T	Severity	CAV	T	PSMF1	587	Kidney replaced by transpant	genitourinary	186	13070	-11.3321	291.313	1.19826e-05	0.96897	1	1
chr11.320772.A.G	rs12252	G	Severity; Risk factor	CAV	G	IFITM3	275.6	Hypercalcemia	endocrine/metabolic	289	15063	-0.0046933	0.120651	0.995318	0.96897	1	1
chr2.195994321.C.T	rs191631470	T	Severity	CAV	T	DNAH7	580.2	Nephrotic syndrome without mention of glomerulonephritis	genitourinary	164	13035	-13.0527	335.592	2.14421e-06	0.968974	1	1
chr9.133257521.T.TC	rs8176719	TC	Severity; Risk factor	CAV-FE	TC	ABO	197	Chemotherapy	neoplasms	602	14541	-0.00257159	0.0661189	0.997432	0.968975	1	1
chr7.117652877.C.G	rs80034486	G	Severity	CAV	G	CFTR	054	Herpes simplex	infectious diseases	536	11201	-8.92398	229.462	0.000133157	0.968977	1	1
chr15.90876959.G.A	rs201551785	A	Potential functional effect on protein	FCP + IP	A	FURIN	514	Abnormal findings examination of lungs	respiratory	397	15022	-10.9776	282.292	1.70799e-05	0.96898	1	1
chr7.117559590.ATCT.A	rs113993960	A	Severity	CAV	A	CFTR	472	Chronic pharyngitis and nasopharyngitis	respiratory	602	10548	0.0232649	0.598278	1.02354	0.968981	1	1
chr6.160716758.G.A	rs4252187	A	Potential functional effect on protein	FCP + IP	A	PLG	714	Rheumatoid arthritis and other inflammatory polyarthropathies	musculoskeletal	463	14951	-10.5904	272.35	2.51575e-05	0.968982	1	1
chr12.47903511.T.C	rs11574018	C	Severity	CAV	C	VDR	280.2	Iron deficiency anemia secondary to blood loss (chronic)	hematopoietic	559	11885	-11.0793	284.95	1.54277e-05	0.968985	1	1
chr7.117642566.G.A	rs77010898	A	Severity	CAV	A	CFTR	729	Other disorders of soft tissues	musculoskeletal	560	11578	-8.90536	229.044	0.00013566	0.968986	1	1
chr6.158608455.C.T	rs117665206	T	Severity	CAV	T	TMEM181	277.5	Other disorders of lipoid metabolism	endocrine/metabolic	102	15182	-0.0383365	0.986192	0.962389	0.968991	1	1
chr15.90876959.G.A	rs201551785	A	Potential functional effect on protein	FCP + IP	A	FURIN	578.8	Hemorrhage of rectum and anus	digestive	505	13990	-11.3495	291.98	1.17757e-05	0.968993	1	1
chr5.96909661.C.T	rs150892504	T	Severity	CAV	T	ERAP2	136	Other infectious and parasitic diseases	infectious diseases	245	15466	-12.4638	320.652	3.86393e-06	0.968994	1	1
chrX.12888602.G.A	rs147244662	A	Severity; Severity for males	CAV-FE	A	TLR7	760	Back pain	symptoms	3609	10649	0.0446734	1.1493	1.04569	0.968994	1	1
chr16.78590128.A.G	rs72803978	A	Severity	CAV	G	WWOX	401	Hypertension	circulatory system	7194	8358	-0.00286258	0.0736495	0.997142	0.968996	1	1
chr13.19647239.G.A	rs191299359	A	Severity	CAV	A	MPHOSPH8	571.8	Liver abscess and sequelae of chronic liver disease	digestive	192	13049	-10.1882	262.126	3.76125e-05	0.968996	1	1
chrX.12886851.C.T	rs5743781	T	Severity; Severity for males	CAV-FE	T	TLR7	575	Other biliary tract disease	digestive	185	15204	-12.2126	314.233	4.96752e-06	0.968998	1	1
chrX.12886851.C.T	rs5743781	T	Severity; Severity for males	CAV-FE	T	TLR7	569	Other disorders of intestine	digestive	280	14842	-12.5816	323.793	3.4346e-06	0.969004	1	1
chr15.90876959.G.A	rs201551785	A	Potential functional effect on protein	FCP + IP	A	FURIN	562.1	Diverticulosis	digestive	282	11254	-10.8318	278.787	1.976e-05	0.969007	1	1
chr6.6924962.A.C	rs6933436	C	Severity	CAV	C	-	401.3	Other hypertensive complications	circulatory system	196	8115	-0.00445726	0.114725	0.995553	0.969009	1	1
chrX.15600857.A.G	rs73635825	G	Risk factor*Conflicting; Protective*Conflicting	FCP + IP	G	ACE2	306	Other mental disorder	mental disorders	386	9373	-10.1635	261.597	3.85535e-05	0.969009	1	1
chrX.15596127.G.T	rs146598386	T	Severity	CAV	T	ACE2	070.2	Viral hepatitis B	infectious diseases	140	11195	-12.2892	316.328	4.60096e-06	0.96901	1	1
chrX.12886851.C.T	rs5743781	T	Severity; Severity for males	CAV-FE	T	TLR7	386	Vertiginous syndromes and other disorders of vestibular system	sense organs	268	12966	-12.5885	324.068	3.41119e-06	0.969014	1	1
chr15.90876959.G.A	rs201551785	A	Potential functional effect on protein	FCP + IP	A	FURIN	771.1	Swelling of limb	symptoms	550	14220	-11.0796	285.245	1.5424e-05	0.969016	1	1
chr12.47903511.T.C	rs11574018	C	Severity	CAV	C	VDR	153	Colorectal cancer	neoplasms	368	14306	-11.1343	286.662	1.46028e-05	0.969017	1	1
chr1.12207235.C.T	rs3397	T	Severity	CAV-FE	C	TNFRSF1B	427.6	Premature beats	circulatory system	102	9603	0.00577135	0.148593	1.00579	0.969018	1	1
chr5.21768177.G.A	-	HLA-A*02:02	Protective	IP	A	HLA-A	053	Herpes zoster	infectious diseases	307	10817	0.00334436	0.0861271	1.00335	0.969026	1	1
chr1.155175305.G.A	rs7528026	A	Severity	CAV	A	TRIM46	697	Sarcoidosis	dermatologic	128	13445	-0.0178144	0.458855	0.982343	0.969031	1	1
chr16.78590128.A.G	rs72803978	A	Severity	CAV	G	WWOX	300.11	Generalized anxiety disorder	mental disorders	639	9349	0.00592379	0.152634	1.00594	0.969042	1	1
chr12.6845711.C.T	rs5443	T	protective	CAV	T	CDCA3	352	Disorders of other cranial nerves	neurological	143	14498	0.00476331	0.122739	1.00477	0.969043	1	1
chr6.105878879.T.A	rs9386484	T	Severity	CAV	A	-	276.12	Hyposmolality and/or hyponatremia	endocrine/metabolic	138	12002	-0.00487761	0.125686	0.995134	0.969044	1	1
chrX.15600857.A.G	rs73635825	G	Risk factor*Conflicting; Protective*Conflicting	FCP + IP	G	ACE2	278.4	Abnormal weight gain	endocrine/metabolic	262	9832	-10.3691	267.287	3.1389e-05	0.969055	1	1
chr4.186083346.C.T	rs121434431	T	Severity	CAV-FE	T	TLR3	306	Other mental disorder	mental disorders	386	9375	-8.90518	229.577	0.000135685	0.969058	1	1
chr21.33287378.C.T	rs8178521	T	Severity	CAV-FE	T	IL10RB	939	Atopic/contact dermatitis due to other or unspecified	dermatologic	1070	12400	-0.00233583	0.0602196	0.997667	0.969059	1	1
chr10.130802064.T.G	rs12253652	G	Severity	CAV	G	-	369.5	Conjunctivitis, infectious	sense organs	375	13385	-0.00431542	0.11126	0.995694	0.96906	1	1
chr20.1135233.C.T	rs141024057	T	Severity	CAV	T	PSMF1	464	Acute sinusitis	respiratory	234	11122	-11.7966	304.142	7.53012e-06	0.969061	1	1
chrX.15592465.T.A	rs73195521	A	Severity	CAV	A	ACE2	285.2	Anemia of chronic disease	hematopoietic	287	11883	-11.6755	301.036	8.49983e-06	0.969062	1	1
chrX.15566297.A.G	rs4646179	G	Severity	CAV	G	ACE2	285.1	Acute posthemorrhagic anemia	hematopoietic	141	11878	0.0166148	0.428413	1.01675	0.969064	1	1
chr12.112919388.G.A	rs10774671	A	Severity (A allele); Protective (G allele)	CAV-FE	G	OAS1	290.1	Dementias	mental disorders	374	14124	0.00328943	0.0848242	1.00329	0.969066	1	1
chr5.157106730.T.C	rs35960726	C	Severity	CAV	C	HAVCR2	386	Vertiginous syndromes and other disorders of vestibular system	sense organs	268	12967	-11.6912	301.488	8.36732e-06	0.969067	1	1
chr20.1135233.C.T	rs141024057	T	Severity	CAV	T	PSMF1	367.9	Blindness and low vision	sense organs	173	14004	-11.25	290.115	1.30075e-05	0.969068	1	1
chrX.15581240.G.A	rs147464721	A	Severity	CAV	A	ACE2	573.3	Hepatomegaly	digestive	140	13042	-11.9695	308.693	6.33457e-06	0.96907	1	1
chr5.142872984.C.T	rs10039856	C	Severity	CAV	T	ARHGAP26	496	Chronic airway obstruction	respiratory	963	11661	-0.00248672	0.0641369	0.997516	0.969072	1	1
chr9.21206606.C.G	rs28368148	G	Severity	CAV-FE	G	IFNA10	365.1	Open-angle glaucoma	sense organs	130	13887	-12.8946	332.576	2.51163e-06	0.969072	1	1
chrX.15592465.T.A	rs73195521	A	Severity	CAV	A	ACE2	530.9	Heartburn	digestive	256	10761	-11.8181	304.817	7.36958e-06	0.969073	1	1
chrX.15581240.G.A	rs147464721	A	Severity	CAV	A	ACE2	696.41	Psoriasis vulgaris	dermatologic	262	13064	-12.2205	315.201	4.92856e-06	0.969073	1	1
chr2.6013310.G.A	rs73910904	A	Risk factor	CAV	A	-	626.13	Irregular menstrual cycle	genitourinary	420	12399	0.0117293	0.30256	1.0118	0.969076	1	1
chr5.32750877.T.C	rs1173773	C	Protective	CAV	C	NPR3	656	Other perinatal conditions of fetus or newborn	pregnancy complications	111	16058	0.00554213	0.142963	1.00556	0.969077	1	1
chr16.85959043.C.T	rs12444486	C	Severity in African-Americans	CAV	C	-	275.6	Hypercalcemia	endocrine/metabolic	286	15049	0.00343845	0.0887152	1.00344	0.969083	1	1
chr21.41509390.C.G	rs12626358	G	Possible functional consequences	FCP + IP	G	TMPRSS2	735.21	Hammer toe (acquired)	musculoskeletal	170	14707	-0.00511733	0.132035	0.994896	0.969084	1	1
chr1.205208489.G.A	rs11240388	G	Severity	CAV-FE	A	DSTYK	260.6	Anorexia	endocrine/metabolic	200	10107	-0.004093	0.105606	0.995915	0.969084	1	1
chr7.117611595.T.G	rs150212784	G	Severity	CAV	G	CFTR	395.6	Heart valve replaced	circulatory system	146	14613	-11.9355	307.989	6.55359e-06	0.969087	1	1
chr5.131995059.C.T	rs56162149	T	Severity	CAV-FE	T	ACSL6	473.4	Voice disturbance	respiratory	294	10403	-0.00384386	0.0992028	0.996164	0.969092	1	1
chr9.21206606.C.G	rs28368148	G	Severity	CAV-FE	G	IFNA10	747.1	Cardiac congenital anomalies	congenital anomalies	132	16090	-12.825	331.01	2.69255e-06	0.969094	1	1
chr7.117642566.G.A	rs77010898	A	Severity	CAV	A	CFTR	706.8	Other specified diseases of sebaceous glands	dermatologic	725	13404	-8.73654	225.506	0.000160608	0.969096	1	1
chr2.195499753.A.C	rs73060484	C	Severity	CAV	C	-	573.3	Hepatomegaly	digestive	139	12960	-0.00657697	0.169766	0.993445	0.969097	1	1
chr11.34482745.G.A	rs61882275	G	Severity	CAV	A	ELF5	261.4	Vitamin D deficiency	endocrine/metabolic	3989	10065	0.00109791	0.0283403	1.0011	0.969098	1	1
chr5.96909661.C.T	rs150892504	T	Severity	CAV	T	ERAP2	276.14	Hypopotassemia	endocrine/metabolic	370	14131	-12.631	326.055	3.26922e-06	0.969099	1	1
chr7.117587778.G.T	rs113993959	T	Severity	CAV	T	CFTR	290.1	Dementias	mental disorders	381	14300	-9.97472	257.493	4.65624e-05	0.969099	1	1
chrX.15589409.C.T	rs148771870	T	interindividual clinical variability; may destabilize ACE2 protein structure	CAV-FE	T	ACE2	380.4	Impacted cerumen	sense organs	340	14788	-8.88088	229.27	0.000139022	0.969101	1	1
chrX.15592465.T.A	rs73195521	A	Severity	CAV	A	ACE2	296.1	Bipolar	mental disorders	362	9373	-12.3035	317.664	4.53578e-06	0.969105	1	1
chr5.157106730.T.C	rs35960726	C	Severity	CAV	C	HAVCR2	380.1	Otitis externa	sense organs	167	14789	-11.1004	286.613	1.51059e-05	0.969106	1	1
chr17.16948873.A.G	rs34557412	G	Severity	CAV	G	TNFRSF13B	575	Other biliary tract disease	digestive	185	15199	-13.1294	339.061	1.98599e-06	0.969111	1	1
chr2.195994321.C.T	rs191631470	T	Severity	CAV	T	DNAH7	613	Other nonmalignant breast conditions	genitourinary	402	15199	-0.0199251	0.514582	0.980272	0.969113	1	1
chr6.160716758.G.A	rs4252187	A	Potential functional effect on protein	FCP + IP	A	PLG	357	Inflammatory and toxic neuropathy	neurological	476	15199	-11.0812	286.189	1.53998e-05	0.969114	1	1
chr7.117611595.T.G	rs150212784	G	Severity	CAV	G	CFTR	295.1	Schizophrenia	mental disorders	226	9375	-11.7967	304.675	7.52899e-06	0.969114	1	1
chrX.15600857.A.G	rs73635825	G	Risk factor*Conflicting; Protective*Conflicting	FCP + IP	G	ACE2	735	Acquired foot deformities	musculoskeletal	387	14880	-11.142	287.778	1.44902e-05	0.969116	1	1
chr2.112913801.G.T	rs3811046	T	Risk factor	CAV	G	IL37	202	Cancer of other lymphoid, histiocytic tissue	neoplasms	113	15980	0.00578659	0.149458	1.0058	0.969116	1	1
chr17.16948873.A.G	rs34557412	G	Severity	CAV	G	TNFRSF13B	528	Diseases of the oral soft tissues, excluding lesions specific for gingiva and tongue	digestive	191	15370	-13.2011	340.962	1.84865e-06	0.969116	1	1
chr11.88824823.A.G	rs10831496	G	Severity	CAV-FE	A	GRM5	300	Anxiety disorders	mental disorders	2583	9357	0.00134453	0.0347304	1.00135	0.969119	1	1
chr6.160716758.G.A	rs4252187	A	Potential functional effect on protein	FCP + IP	A	PLG	041	Bacterial infection NOS	infectious diseases	426	14769	-10.7337	277.264	2.17973e-05	0.969119	1	1
chrX.15561454.T.C	rs142017934	C	Severity	CAV	C	ACE2	300.4	Dysthymic disorder	mental disorders	336	9375	-13.1329	339.242	1.9791e-06	0.96912	1	1
chr7.117587778.G.T	rs113993959	T	Severity	CAV	T	CFTR	765	Cervical radiculitis	symptoms	492	12894	-11.2241	289.948	1.3349e-05	0.969121	1	1
chr17.16948873.A.G	rs34557412	G	Severity	CAV	G	TNFRSF13B	227	Benign neoplasm of other endocrine glands and related structures	neoplasms	168	15964	-12.9032	333.364	2.49015e-06	0.969125	1	1
chr1.169597075.C.T	rs6127	T	Severity in males	CAV	C	SELP	153.3	Malignant neoplasm of rectum, rectosigmoid junction, and anus	neoplasms	290	14303	-0.00371243	0.0959188	0.996294	0.969126	1	1
chr4.186083346.C.T	rs121434431	T	Severity	CAV-FE	T	TLR3	300.9	Posttraumatic stress disorder	mental disorders	316	9375	-8.87373	229.307	0.000140019	0.969131	1	1
chr5.157106730.T.C	rs35960726	C	Severity	CAV	C	HAVCR2	381.1	Otitis media	sense organs	148	14682	-11.1163	287.267	1.48677e-05	0.969132	1	1
chr9.21206606.C.G	rs28368148	G	Severity	CAV-FE	G	IFNA10	741.4	Joint effusions	musculoskeletal	161	14685	-13.0169	336.392	2.2225e-06	0.969133	1	1
chr17.27660155.T.C	rs117217714	C	Severity	CAV	C	NOS2P1	571	Chronic liver disease and cirrhosis	digestive	1571	13032	-0.0130698	0.337764	0.987015	0.969134	1	1
chrX.15581240.G.A	rs147464721	A	Severity	CAV	A	ACE2	530.9	Heartburn	digestive	256	10760	-12.7219	328.82	2.98498e-06	0.969138	1	1
chrX.15596127.G.T	rs146598386	T	Severity	CAV	T	ACE2	599.8	Other symptoms involving urinary system	genitourinary	141	11351	-12.0522	311.539	5.83192e-06	0.969141	1	1
chr2.162267541.C.T	rs1990760	T	Risk factor; Severity	CAV	T	IFIH1	411.1	Unstable angina (intermediate coronary syndrome)	circulatory system	100	13338	-0.005981	0.154607	0.994037	0.969141	1	1
chr15.90876959.G.A	rs201551785	A	Potential functional effect on protein	FCP + IP	A	FURIN	459.9	Circulatory disease NEC	circulatory system	250	14970	-10.4675	270.592	2.84472e-05	0.969143	1	1
chr7.117587778.G.T	rs113993959	T	Severity	CAV	T	CFTR	613	Other nonmalignant breast conditions	genitourinary	402	15239	-10.8951	281.679	1.85495e-05	0.969146	1	1
chr7.117587778.G.T	rs113993959	T	Severity	CAV	T	CFTR	428.4	Heart failure with preserved EF [Diastolic heart failure]	circulatory system	375	13894	-10.3804	268.378	3.10345e-05	0.969147	1	1
chr5.96909661.C.T	rs150892504	T	Severity	CAV	T	ERAP2	735.2	Acquired toe deformities	musculoskeletal	198	14880	-11.9083	307.916	6.7341e-06	0.96915	1	1
chr13.19647239.G.A	rs191299359	A	Severity	CAV	A	MPHOSPH8	947	Urticaria	dermatologic	264	12589	-10.5736	273.414	2.55832e-05	0.969152	1	1
chr17.27660155.T.C	rs117217714	C	Severity	CAV	C	NOS2P1	618.2	Uterine/Uterovaginal prolapse	genitourinary	117	15944	0.0396779	1.0262	1.04048	0.969157	1	1
chr17.42362183.A.G	rs744166	G	Risk factor; Severity	CAV	G	STAT3	694.2	Other dyschromia	dermatologic	247	13447	0.00372432	0.0963284	1.00373	0.969159	1	1
chr12.47903511.T.C	rs11574018	C	Severity	CAV	C	VDR	539	Bariatric surgery	digestive	391	15885	-10.8414	280.422	1.95731e-05	0.969161	1	1
chr5.96909661.C.T	rs150892504	T	Severity	CAV	T	ERAP2	577	Diseases of pancreas	digestive	163	16117	-11.8849	307.437	6.89344e-06	0.969163	1	1
chr5.96909661.C.T	rs150892504	T	Severity	CAV	T	ERAP2	242	Thyrotoxicosis with or without goiter	endocrine/metabolic	354	13230	-12.6633	327.588	3.16513e-06	0.969164	1	1
chr1.27373964.C.T	rs141300199	T	Severity	CAV	T	FCN3	596	Other disorders of bladder	genitourinary	245	15711	-12.3712	320.038	4.23895e-06	0.969165	1	1
chr15.90876959.G.A	rs201551785	A	Potential functional effect on protein	FCP + IP	A	FURIN	429	Ill-defined descriptions and complications of heart disease	circulatory system	508	13892	-11.1258	287.82	1.47276e-05	0.969165	1	1
chr15.90876959.G.A	rs201551785	A	Potential functional effect on protein	FCP + IP	A	FURIN	735	Acquired foot deformities	musculoskeletal	387	14879	-10.593	274.054	2.50899e-05	0.969167	1	1
chr13.102695866.A.G	rs599976	G	Severity	CAV-FE	G	METTL21C	724	Other and unspecified disorders of back	musculoskeletal	295	13700	0.00500829	0.129572	1.00502	0.969167	1	1
chr7.117587778.G.T	rs113993959	T	Severity	CAV	T	CFTR	714	Rheumatoid arthritis and other inflammatory polyarthropathies	musculoskeletal	463	14959	-10.9752	283.972	1.71204e-05	0.96917	1	1
chr7.117587778.G.T	rs113993959	T	Severity	CAV	T	CFTR	174.11	Malignant neoplasm of female breast	neoplasms	395	14785	-10.9115	282.323	1.82477e-05	0.96917	1	1
chr9.133251249.A.G	rs7849280	G	Protective	CAV	G	ABO	242	Thyrotoxicosis with or without goiter	endocrine/metabolic	354	13213	0.00452221	0.117015	1.00453	0.969172	1	1
chr19.39248147.C.T	rs12979860	C	Severity (C allele)*Conflicting; Risk factor (T allele)*Conflicting	CAV	T	IFNL4	694	Dyschromia and Vitiligo	dermatologic	287	13468	-0.00333246	0.0862316	0.996673	0.969173	1	1
chr17.16948873.A.G	rs34557412	G	Severity	CAV	G	TNFRSF13B	569.2	Gastrointestinal complications	digestive	169	14838	-13.0171	336.834	2.22204e-06	0.969173	1	1
chr5.131995059.C.T	rs56162149	T	Severity	CAV-FE	T	ACSL6	735.21	Hammer toe (acquired)	musculoskeletal	166	14653	0.00506355	0.131032	1.00508	0.969175	1	1
chr21.41494374.C.T	rs114363287	T	Risk factor	CAV	T	TMPRSS2	401.3	Other hypertensive complications	circulatory system	205	8385	-11.8266	306.057	7.30768e-06	0.969176	1	1
chr10.104263031.C.A	rs4925	A	Protective for neurological complications of long COVID	CAV	A	GSTO1	362	Other retinal disorders	sense organs	655	13669	0.00269504	0.0697442	1.0027	0.969176	1	1
chrX.12886851.C.T	rs5743781	T	Severity; Severity for males	CAV-FE	T	TLR7	700	Corns and callosities	dermatologic	191	14829	-12.0683	312.313	5.73869e-06	0.969176	1	1
chr15.90866675.C.T	rs79742014	T	Protective	IP	T	FURIN	573.3	Hepatomegaly	digestive	140	13018	0.0175687	0.454673	1.01772	0.969177	1	1
chr2.196087686.G.A	rs2176724	A	Severity	CAV	A	-	572	Ascites (non malignant)	digestive	198	13037	-0.00545144	0.141082	0.994563	0.969177	1	1
chr6.158608455.C.T	rs117665206	T	Severity	CAV	T	TMEM181	695.8	Other specified erythematous conditions	dermatologic	172	13469	-13.2104	341.886	1.83137e-06	0.969177	1	1
chr17.16948873.A.G	rs34557412	G	Severity	CAV	G	TNFRSF13B	509	Respiratory failure, insufficiency, arrest	respiratory	131	15216	-12.9139	334.233	2.4635e-06	0.969179	1	1
chr7.117642566.G.A	rs77010898	A	Severity	CAV	A	CFTR	698	Pruritus and related conditions	dermatologic	623	14870	-8.85311	229.137	0.000142936	0.96918	1	1
chr15.90876959.G.A	rs201551785	A	Potential functional effect on protein	FCP + IP	A	FURIN	286.2	Encounter for long-term (current) use of anticoagulants	hematopoietic	223	14984	-10.3448	267.753	3.21588e-05	0.969181	1	1
chr9.21206606.C.G	rs28368148	G	Severity	CAV-FE	G	IFNA10	578.2	Blood in stool	digestive	214	13975	-13.2143	342.087	1.82431e-06	0.969187	1	1
chr7.117587778.G.T	rs113993959	T	Severity	CAV	T	CFTR	244.1	Secondary hypothyroidism	endocrine/metabolic	372	13233	-11.0703	286.6	1.55672e-05	0.969188	1	1
chr7.117587778.G.T	rs113993959	T	Severity	CAV	T	CFTR	565	Anal and rectal conditions	digestive	500	14844	-11.2439	291.092	1.30872e-05	0.969188	1	1
chr15.90876959.G.A	rs201551785	A	Potential functional effect on protein	FCP + IP	A	FURIN	433.31	Transient cerebral ischemia	circulatory system	298	14830	-10.4348	270.149	2.93909e-05	0.969188	1	1
chr7.117587778.G.T	rs113993959	T	Severity	CAV	T	CFTR	429	Ill-defined descriptions and complications of heart disease	circulatory system	508	13894	-11.0048	284.906	1.66225e-05	0.969189	1	1
chr7.117642566.G.A	rs77010898	A	Severity	CAV	A	CFTR	741.2	Stiffness of joint	musculoskeletal	615	14700	-8.86787	229.593	0.000140842	0.96919	1	1
chr7.117611595.T.G	rs150212784	G	Severity	CAV	G	CFTR	740.1	Osteoarthritis; localized	musculoskeletal	1684	12411	0.0178027	0.460938	1.01796	0.969191	1	1
chr7.117642566.G.A	rs77010898	A	Severity	CAV	A	CFTR	573.7	Abnormal results of function study of liver	digestive	452	13045	-7.60717	196.968	0.000496874	0.969192	1	1
chr7.107967457.C.T	rs2237698	T	Severity	CAV	T	LAMB1	455	Hemorrhoids	circulatory system	733	12534	-0.00312166	0.0808298	0.996883	0.969193	1	1
chr1.31151182.G.C	rs12083278	C	Severity	CAV	G	-	555	Inflammatory bowel disease and other gastroenteritis and colitis	digestive	187	10645	-0.00432929	0.112109	0.99568	0.969196	1	1
chr10.22439346.T.C	-	HLA-A*02:02	Protective	IP	C	HLA-A	256.4	Polycystic ovaries	endocrine/metabolic	206	14500	-0.00925895	0.239772	0.990784	0.969197	1	1
chr7.117611595.T.G	rs150212784	G	Severity	CAV	G	CFTR	395.1	Nonrheumatic mitral valve disorders	circulatory system	270	14613	-12.4545	322.527	3.89995e-06	0.969197	1	1
chr21.41494374.C.T	rs114363287	T	Risk factor	CAV	T	TMPRSS2	599.2	Retention of urine	genitourinary	251	11354	-11.1445	288.621	1.44542e-05	0.969199	1	1
chr6.160716758.G.A	rs4252187	A	Potential functional effect on protein	FCP + IP	A	PLG	532	Dysphagia	digestive	586	10757	-10.0591	260.529	4.27941e-05	0.969201	1	1
chrX.12886851.C.T	rs5743781	T	Severity; Severity for males	CAV-FE	T	TLR7	930	Allergic reaction to food	injuries & poisonings	242	12587	-12.8166	331.961	2.71525e-06	0.969202	1	1
chrX.15586459.TAAATC.T	rs755766792	T	Severity	CAV	T	ACE2	472	Chronic pharyngitis and nasopharyngitis	respiratory	606	10574	0.0284148	0.736005	1.02882	0.969204	1	1
chr5.157106730.T.C	rs35960726	C	Severity	CAV	C	HAVCR2	367.9	Blindness and low vision	sense organs	173	14005	-10.8175	280.197	2.00458e-05	0.969204	1	1
chr13.102695866.A.G	rs599976	G	Severity	CAV-FE	G	METTL21C	381	Otitis media and Eustachian tube disorders	sense organs	194	14669	-0.00631951	0.163693	0.9937	0.969205	1	1
chr6.41534945.A.C	rs1886814	C	Severity	CAV-FE	C	FOXP4-AS1	244	Hypothyroidism	endocrine/metabolic	1625	13156	0.00219	0.0567411	1.00219	0.969212	1	1
chr2.112913801.G.T	rs3811046	T	Risk factor	CAV	G	IL37	573.9	Abnormal serum enzyme levels	digestive	651	13047	0.00264557	0.0685459	1.00265	0.969213	1	1
chr5.157106730.T.C	rs35960726	C	Severity	CAV	C	HAVCR2	695.8	Other specified erythematous conditions	dermatologic	172	13468	-11.2321	291.022	1.32419e-05	0.969213	1	1
chr4.186083346.C.T	rs121434431	T	Severity	CAV-FE	T	TLR3	495.2	Asthma with exacerbation	respiratory	816	11739	-10.3118	267.175	3.324e-05	0.969213	1	1
chr12.52726315.TC.T	rs5798227	T	Risk factor	CAV	TC	-	761	Cervicalgia	symptoms	1195	14084	-0.00316279	0.08195	0.996842	0.969214	1	1
chr10.28606315.C.T	rs12773860	T	Severity	CAV	T	WAC	587	Kidney replaced by transpant	genitourinary	184	12966	-0.00851288	0.220579	0.991523	0.969215	1	1
chr4.186083346.C.T	rs121434431	T	Severity	CAV-FE	T	TLR3	573.7	Abnormal results of function study of liver	digestive	452	13048	-10.2078	264.519	3.68829e-05	0.969217	1	1
chr7.117611595.T.G	rs150212784	G	Severity	CAV	G	CFTR	536	Disorders of function of stomach	digestive	241	14340	-12.4729	323.25	3.82907e-06	0.969221	1	1
chr5.96909661.C.T	rs150892504	T	Severity	CAV	T	ERAP2	414	Other forms of chronic heart disease	circulatory system	217	13399	-12.1275	314.32	5.40867e-06	0.969223	1	1
chr5.157106730.T.C	rs35960726	C	Severity	CAV	C	HAVCR2	558	Noninfectious gastroenteritis	digestive	391	11257	-12.169	315.4	5.18861e-06	0.969223	1	1
chr5.157106730.T.C	rs35960726	C	Severity	CAV	C	HAVCR2	327.41	Organic or persistent insomnia	neurological	287	12305	-11.6549	302.085	8.67617e-06	0.969224	1	1
chr9.33426577.A.G	rs10813976	G	Severity	CAV	G	-	433.31	Transient cerebral ischemia	circulatory system	297	14740	-0.00433999	0.112497	0.995669	0.969226	1	1
chr6.158608455.C.T	rs117665206	T	Severity	CAV	T	TMEM181	372	Disorders of conjunctiva	sense organs	161	13615	-12.8892	334.102	2.52513e-06	0.969226	1	1
chr15.90876959.G.A	rs201551785	A	Potential functional effect on protein	FCP + IP	A	FURIN	244.2	Acquired hypothyroidism	endocrine/metabolic	421	13230	-10.8145	280.331	2.01065e-05	0.969227	1	1
chr12.47903511.T.C	rs11574018	C	Severity	CAV	C	VDR	395.1	Nonrheumatic mitral valve disorders	circulatory system	270	14614	-10.7627	279.015	2.11758e-05	0.96923	1	1
chr7.117611595.T.G	rs150212784	G	Severity	CAV	G	CFTR	458	Hypotension	circulatory system	204	14972	-12.2156	316.687	4.95255e-06	0.969231	1	1
chr6.160716758.G.A	rs4252187	A	Potential functional effect on protein	FCP + IP	A	PLG	275.6	Hypercalcemia	endocrine/metabolic	295	15547	-10.418	270.087	2.98893e-05	0.969231	1	1
chr12.47903511.T.C	rs11574018	C	Severity	CAV	C	VDR	395	Heart valve disorders	circulatory system	616	14614	-10.8996	282.598	1.84652e-05	0.969234	1	1
chr11.88436431.C.T	rs72953026	T	Severity	CAV-FE	T	-	250.6	Polyneuropathy in diabetes	endocrine/metabolic	432	10277	-0.0038667	0.100258	0.996141	0.969235	1	1
chr5.96909661.C.T	rs150892504	T	Severity	CAV	T	ERAP2	593.1	Gross hematuria	genitourinary	191	12631	-12.4208	322.074	4.03364e-06	0.969237	1	1
chr1.214663607.G.A	rs143976001	A	Severity	CAV	A	CENPF	427.3	Other specified cardiac dysrhythmias	circulatory system	276	12060	-11.2855	292.687	1.25538e-05	0.969243	1	1
chr6.160716758.G.A	rs4252187	A	Potential functional effect on protein	FCP + IP	A	PLG	287	Purpura and other hemorrhagic conditions	hematopoietic	428	14980	-11.0949	287.748	1.51898e-05	0.969243	1	1
chr15.100233816.G.A	rs143434383	A	Risk factor	CAV	A	ADAMTS17	587	Kidney replaced by transpant	genitourinary	186	13055	-13.1369	340.721	1.9711e-06	0.969244	1	1
chr17.16948873.A.G	rs34557412	G	Severity	CAV	G	TNFRSF13B	510	Other diseases of lung	respiratory	137	16073	-12.8126	332.356	2.72628e-06	0.969249	1	1
chr5.157106730.T.C	rs35960726	C	Severity	CAV	C	HAVCR2	242.1	Graves' disease	endocrine/metabolic	178	13232	-11.4547	297.138	1.0599e-05	0.969249	1	1
chrX.15589409.C.T	rs148771870	T	interindividual clinical variability; may destabilize ACE2 protein structure	CAV-FE	T	ACE2	427.7	Tachycardia NOS	circulatory system	304	12059	-9.20988	238.908	0.000100046	0.969249	1	1
chr21.33252612.A.G	rs2236757	A	Severity	CAV-FE	A	IFNAR2	594.1	Calculus of kidney	genitourinary	639	14873	0.00237821	0.0616934	1.00238	0.96925	1	1
chr17.27660155.T.C	rs117217714	C	Severity	CAV	C	NOS2P1	550.1	Inguinal hernia	digestive	289	14984	-13.2754	344.385	1.71622e-06	0.969251	1	1
chr10.76490426.T.C	rs114026383	C	Risk factor for European population	CAV	C	LRMDA	112.3	Candidiasis of skin and nails	infectious diseases	126	12264	-13.7955	357.883	1.02021e-06	0.969251	1	1
chr15.100233816.G.A	rs143434383	A	Risk factor	CAV	A	ADAMTS17	345.1	Epilepsy	neurological	110	14597	-12.5389	325.321	3.58458e-06	0.969255	1	1
chr22.24011037.T.C	rs11090305	C	Severity	CAV	C	-	253	Disorders of the pituitary gland and its hypothalamic control	endocrine/metabolic	133	13988	-0.00575747	0.149387	0.994259	0.969257	1	1
chr15.90876959.G.A	rs201551785	A	Potential functional effect on protein	FCP + IP	A	FURIN	531	Peptic ulcer (excl. esophageal)	digestive	277	15889	-10.4737	271.762	2.82699e-05	0.969257	1	1
chr16.89196249.G.A	rs117169628	A	Severity	CAV	A	SLC22A31	250.41	Impaired fasting glucose	endocrine/metabolic	273	10352	0.00581842	0.150991	1.00584	0.969261	1	1
chr7.117587778.G.T	rs113993959	T	Severity	CAV	T	CFTR	008.5	Bacterial enteritis	infectious diseases	448	15254	-11.2451	291.818	1.30714e-05	0.969261	1	1
chr7.54580201.A.C	rs622568	C	Severity; Risk factor	CAV-FE	C	-	504	Other alveolar and parietoalveolar pneumonopathy	respiratory	183	15155	-0.00476082	0.123566	0.99525	0.969266	1	1
chr7.117642566.G.A	rs77010898	A	Severity	CAV	A	CFTR	574	Cholelithiasis and cholecystitis	digestive	602	15202	-8.80279	228.498	0.000150313	0.969269	1	1
chr17.16948873.A.G	rs34557412	G	Severity	CAV	G	TNFRSF13B	747.1	Cardiac congenital anomalies	congenital anomalies	132	16101	-12.8382	333.254	2.65735e-06	0.96927	1	1
chr2.195994321.C.T	rs191631470	T	Severity	CAV	T	DNAH7	724.8	Other symptoms referable to back	musculoskeletal	107	13676	-12.6908	329.431	3.07945e-06	0.96927	1	1
chr12.57108399.C.T	rs324011	T	Risk factor; Severity	CAV	T	STAT6	733	Other disorders of bone and cartilage	musculoskeletal	1062	12932	-0.00203488	0.0528252	0.997967	0.969272	1	1
chr4.186083346.C.T	rs121434431	T	Severity	CAV-FE	T	TLR3	722.1	Displacement of intervertebral disc	musculoskeletal	391	13713	-10.2872	267.064	3.40681e-05	0.969273	1	1
chr11.2872637.A.G	rs10766439	A	Severity	CAV	A	-	479	Other upper respiratory disease	respiratory	660	10344	0.00263559	0.0684245	1.00264	0.969274	1	1
chr11.114726432.A.T	rs1712779	T	Severity	CAV-FE	T	-	790.6	Other abnormal blood chemistry	symptoms	1297	13619	-0.00170272	0.0442077	0.998299	0.969276	1	1
chrX.12886851.C.T	rs5743781	T	Severity; Severity for males	CAV-FE	T	TLR7	803	Fracture of upper limb	injuries & poisonings	189	14373	-12.2173	317.212	4.94434e-06	0.969277	1	1
chr1.27373964.C.T	rs141300199	T	Severity	CAV	T	FCN3	229	Benign neoplasm of unspecified sites	neoplasms	149	16040	-11.8688	308.171	7.00559e-06	0.969278	1	1
chrX.15600857.A.G	rs73635825	G	Risk factor*Conflicting; Protective*Conflicting	FCP + IP	G	ACE2	300.4	Dysthymic disorder	mental disorders	336	9373	-10.2077	265.062	3.68855e-05	0.969281	1	1
chr11.88824823.A.G	rs10831496	G	Severity	CAV-FE	A	GRM5	599	Other symptoms/disorders or the urinary system	genitourinary	2592	11337	0.00131161	0.0340604	1.00131	0.969282	1	1
chr7.22728630.G.T	rs2066992	T	Protective	CAV-FE	T	IL6	300	Anxiety disorders	mental disorders	2581	9337	-0.00180523	0.0468796	0.998196	0.969283	1	1
chr15.90876959.G.A	rs201551785	A	Potential functional effect on protein	FCP + IP	A	FURIN	276.14	Hypopotassemia	endocrine/metabolic	370	14130	-10.8108	280.746	2.01795e-05	0.969283	1	1
chr12.57108399.C.T	rs324011	T	Risk factor; Severity	CAV	T	STAT6	286.8	Hypercoagulable state	hematopoietic	122	14871	-0.00542321	0.140856	0.994591	0.969287	1	1
chr6.160716758.G.A	rs4252187	A	Potential functional effect on protein	FCP + IP	A	PLG	772.3	Muscle weakness	symptoms	233	15033	-10.2955	267.406	3.37857e-05	0.969288	1	1
chr21.41473456.A.G	rs17854725	G	Severity	CAV	G	TMPRSS2	411.1	Unstable angina (intermediate coronary syndrome)	circulatory system	101	13223	-0.00564228	0.146549	0.994374	0.969288	1	1
chr17.16948873.A.G	rs34557412	G	Severity	CAV	G	TNFRSF13B	286.81	Primary hypercoagulable state	hematopoietic	120	14983	0.0389104	1.01064	1.03968	0.969288	1	1
chr7.117611595.T.G	rs150212784	G	Severity	CAV	G	CFTR	038	Septicemia	infectious diseases	170	14776	-12.0855	313.91	5.64051e-06	0.969289	1	1
chr5.96909661.C.T	rs150892504	T	Severity	CAV	T	ERAP2	747	Cardiac and circulatory congenital anomalies	congenital anomalies	168	16105	-12.0513	313.09	5.837e-06	0.969296	1	1
chr20.1135233.C.T	rs141024057	T	Severity	CAV	T	PSMF1	367.1	Myopia	sense organs	156	14004	-11.152	289.745	1.43465e-05	0.969298	1	1
chr7.117642566.G.A	rs77010898	A	Severity	CAV	A	CFTR	306	Other mental disorder	mental disorders	386	9372	-8.77306	227.944	0.00015485	0.969299	1	1
chr1.46309111.A.G	rs41292543	G	Severity	CAV-FE	G	UQCRH	743.1	Osteoporosis	musculoskeletal	1163	14349	-0.00386552	0.100438	0.996142	0.9693	1	1
chr21.41473715.C.A	rs2298661	A	Protective	CAV-FE	A	TMPRSS2	656	Other perinatal conditions of fetus or newborn	pregnancy complications	109	16007	0.00671644	0.174515	1.00674	0.9693	1	1
chrX.15581240.G.A	rs147464721	A	Severity	CAV	A	ACE2	260.6	Anorexia	endocrine/metabolic	200	10116	-12.6674	329.147	3.15222e-06	0.969301	1	1
chr1.90742957.A.C	rs2166172	C	Severity	CAV-FE	C	-	475.9	Postnasal drip	respiratory	302	10523	-0.00340418	0.0884598	0.996602	0.969303	1	1
chr17.45995618.A.G	rs112572874	G	Risk factor	CAV-FE	G	MAPT	198	Secondary malignant neoplasm	neoplasms	159	14566	0.00625618	0.16259	1.00628	0.969306	1	1
chr12.8608014.A.G	rs11613792	A	Severity	CAV	G	AICDA	465.2	Acute pharyngitis	respiratory	612	10473	0.00322378	0.0837865	1.00323	0.969308	1	1
chr13.19647239.G.A	rs191299359	A	Severity	CAV	A	MPHOSPH8	286.2	Encounter for long-term (current) use of anticoagulants	hematopoietic	223	14988	-9.88441	256.9	5.09632e-05	0.969308	1	1
chr9.21206606.C.G	rs28368148	G	Severity	CAV-FE	G	IFNA10	289.3	Personal history of diseases of blood and blood-forming organs	hematopoietic	278	14185	-13.4721	350.174	1.40973e-06	0.969311	1	1
chr12.57108399.C.T	rs324011	T	Risk factor; Severity	CAV	T	STAT6	286.81	Primary hypercoagulable state	hematopoietic	121	14871	0.00543119	0.141171	1.00545	0.969311	1	1
chrX.12886851.C.T	rs5743781	T	Severity; Severity for males	CAV-FE	T	TLR7	626.13	Irregular menstrual cycle	genitourinary	420	12411	-0.0313827	0.815779	0.969105	0.969313	1	1
chr13.22495675.AG.A	rs10714879	A	Severity	CAV	AG	-	687	Symptoms affecting skin	dermatologic	272	11114	-0.00368432	0.0957778	0.996322	0.969315	1	1
chr7.117587778.G.T	rs113993959	T	Severity	CAV	T	CFTR	418.1	Precordial pain	circulatory system	281	11113	-11.5656	300.679	9.48667e-06	0.969317	1	1
chrX.15581240.G.A	rs147464721	A	Severity	CAV	A	ACE2	930	Allergic reaction to food	injuries & poisonings	242	12582	-0.0389982	1.01388	0.961752	0.969317	1	1
chr12.47903511.T.C	rs11574018	C	Severity	CAV	C	VDR	613	Other nonmalignant breast conditions	genitourinary	402	15238	-10.0003	260.008	4.53876e-05	0.96932	1	1
chr9.21206606.C.G	rs28368148	G	Severity	CAV-FE	G	IFNA10	367.9	Blindness and low vision	sense organs	173	13990	-13.0235	338.662	2.20774e-06	0.969324	1	1
chr15.100233816.G.A	rs143434383	A	Risk factor	CAV	A	ADAMTS17	697	Sarcoidosis	dermatologic	127	13456	-12.6136	328.012	3.32651e-06	0.969325	1	1
chr4.186083346.C.T	rs121434431	T	Severity	CAV-FE	T	TLR3	292.3	Memory loss	mental disorders	552	14299	-9.99934	260.037	4.54301e-05	0.969326	1	1
chr13.19647239.G.A	rs191299359	A	Severity	CAV	A	MPHOSPH8	558	Noninfectious gastroenteritis	digestive	391	11258	-11.2151	291.671	1.34695e-05	0.969328	1	1
chr12.47903511.T.C	rs11574018	C	Severity	CAV	C	VDR	250.6	Polyneuropathy in diabetes	endocrine/metabolic	439	10380	-10.7891	280.614	2.06227e-05	0.96933	1	1
chr6.160716758.G.A	rs4252187	A	Potential functional effect on protein	FCP + IP	A	PLG	514	Abnormal findings examination of lungs	respiratory	397	15018	-10.8153	281.295	2.00906e-05	0.96933	1	1
chrX.15589409.C.T	rs148771870	T	interindividual clinical variability; may destabilize ACE2 protein structure	CAV-FE	T	ACE2	687.4	Disturbance of skin sensation	dermatologic	742	11268	-10.1385	263.715	3.95272e-05	0.969333	1	1
chr7.117642566.G.A	rs77010898	A	Severity	CAV	A	CFTR	771.1	Swelling of limb	symptoms	550	14219	-8.78345	228.502	0.000153248	0.969337	1	1
chrX.15600857.A.G	rs73635825	G	Risk factor*Conflicting; Protective*Conflicting	FCP + IP	G	ACE2	770	Myalgia and myositis unspecified	symptoms	448	15796	-11.1069	288.969	1.50091e-05	0.96934	1	1
chr5.157106730.T.C	rs35960726	C	Severity	CAV	C	HAVCR2	580	Nephritis; nephrosis; renal sclerosis	genitourinary	305	13071	-11.7173	304.859	8.15181e-06	0.969341	1	1
chr2.127137039.A.G	rs744373	G	Severity	CAV	G	-	573.2	Liver replaced by transplant	digestive	130	13025	-0.00492677	0.128186	0.995085	0.969341	1	1
chr19.52830722.G.A	rs10411226	G	Severity	CAV	G	ZNF28	512.2	Painful respiration	respiratory	120	7524	0.0052882	0.137589	1.0053	0.969341	1	1
chr9.21206606.C.G	rs28368148	G	Severity	CAV-FE	G	IFNA10	381	Otitis media and Eustachian tube disorders	sense organs	194	14664	-13.1896	343.174	1.86996e-06	0.969342	1	1
chr12.47903511.T.C	rs11574018	C	Severity	CAV	C	VDR	585.1	Acute renal failure	genitourinary	633	13071	-10.8182	281.483	2.0031e-05	0.969343	1	1
chr17.16948873.A.G	rs34557412	G	Severity	CAV	G	TNFRSF13B	288	Diseases of white blood cells	hematopoietic	252	14195	-13.5175	351.747	1.34711e-06	0.969345	1	1
chr7.117642566.G.A	rs77010898	A	Severity	CAV	A	CFTR	008	Intestinal infection	infectious diseases	512	15249	-8.82322	229.595	0.000147273	0.969345	1	1
chr5.96909661.C.T	rs150892504	T	Severity	CAV	T	ERAP2	364	Corneal opacity and other disorders of cornea	sense organs	143	13901	-11.8415	308.138	7.19922e-06	0.969345	1	1
chr9.21206606.C.G	rs28368148	G	Severity	CAV-FE	G	IFNA10	700	Corns and callosities	dermatologic	191	14815	-12.9353	336.63	2.41141e-06	0.969348	1	1
chrX.12888602.G.A	rs147244662	A	Severity; Severity for males	CAV-FE	A	TLR7	427.2	Atrial fibrillation and flutter	circulatory system	605	12059	-10.2742	267.386	3.4511e-05	0.969349	1	1
chr15.90876959.G.A	rs201551785	A	Potential functional effect on protein	FCP + IP	A	FURIN	350.1	Abnormal involuntary movements	neurological	397	13656	-10.9136	284.052	1.82087e-05	0.969352	1	1
chr12.47903511.T.C	rs11574018	C	Severity	CAV	C	VDR	624.9	stress incontinence, female	genitourinary	349	15409	-10.8373	282.075	1.96517e-05	0.969353	1	1
chr5.96909661.C.T	rs150892504	T	Severity	CAV	T	ERAP2	735.21	Hammer toe (acquired)	musculoskeletal	171	14880	-11.7493	305.859	7.89508e-06	0.969358	1	1
chr11.26675470.T.G	rs10835056	G	Severity	CAV	T	SLC5A12	274.1	Gout	endocrine/metabolic	258	15828	0.0035643	0.0927944	1.00357	0.96936	1	1
chr17.27660155.T.C	rs117217714	C	Severity	CAV	C	NOS2P1	614	Inflammatory diseases of female pelvic organs	genitourinary	468	14926	0.0201677	0.525077	1.02037	0.969362	1	1
chr9.133449836.G.A	rs139951127	A	Severity	CAV-FE	A	ADAMTS13	274	Gout and other crystal arthropathies	endocrine/metabolic	299	15954	-11.7458	305.831	7.92225e-06	0.969364	1	1
chr17.16948873.A.G	rs34557412	G	Severity	CAV	G	TNFRSF13B	414	Other forms of chronic heart disease	circulatory system	217	13396	-13.4151	349.306	1.49243e-06	0.969365	1	1
chr9.87725456.A.T	rs56952354	A;T	Possible functional consequences	FCP + IP	T	CTSL	724.8	Other symptoms referable to back	musculoskeletal	107	13668	-0.0225204	0.586432	0.977731	0.969367	1	1
chr6.160716758.G.A	rs4252187	A	Potential functional effect on protein	FCP + IP	A	PLG	701	Other hypertrophic and atrophic conditions of skin	dermatologic	405	14823	-10.6797	278.167	2.30066e-05	0.969374	1	1
chr4.186083346.C.T	rs121434431	T	Severity	CAV-FE	T	TLR3	707	Chronic ulcer of skin	dermatologic	445	15655	-9.81776	255.733	5.44754e-05	0.969376	1	1
chrX.15589409.C.T	rs148771870	T	interindividual clinical variability; may destabilize ACE2 protein structure	CAV-FE	T	ACE2	428.3	Heart failure with reduced EF [Systolic or combined heart failure]	circulatory system	612	13893	-9.0999	237.042	0.000111677	0.969377	1	1
chr2.195994321.C.T	rs191631470	T	Severity	CAV	T	DNAH7	681.7	Cellulitis and abscess of trunk	dermatologic	104	13620	-12.7451	332.039	2.91663e-06	0.969381	1	1
chrX.15600857.A.G	rs73635825	G	Risk factor*Conflicting; Protective*Conflicting	FCP + IP	G	ACE2	295.1	Schizophrenia	mental disorders	226	9373	-10.1828	265.295	3.78136e-05	0.969382	1	1
chr7.117611595.T.G	rs150212784	G	Severity	CAV	G	CFTR	415.1	Acute pulmonary heart disease	circulatory system	235	15783	-12.2814	319.987	4.63708e-06	0.969384	1	1
chr11.784340.C.G	rs7104929	G	Severity	CAV-FE	G	-	274.11	Gouty arthropathy	endocrine/metabolic	100	15840	0.0057953	0.150996	1.00581	0.969384	1	1
chrX.15592465.T.A	rs73195521	A	Severity	CAV	A	ACE2	300.4	Dysthymic disorder	mental disorders	336	9373	-12.195	317.77	5.05591e-06	0.969387	1	1
chrX.15596127.G.T	rs146598386	T	Severity	CAV	T	ACE2	573.3	Hepatomegaly	digestive	140	13044	-11.8158	307.902	7.38662e-06	0.969388	1	1
chr10.89010241.T.C	rs982764	T	Severity	CAV-FE	C	FAS	365	Glaucoma	sense organs	1066	13813	-0.00190957	0.0497668	0.998092	0.969392	1	1
chrX.12886851.C.T	rs5743781	T	Severity; Severity for males	CAV-FE	T	TLR7	381.1	Otitis media	sense organs	148	14680	-12.0226	313.332	6.00664e-06	0.969392	1	1
chr7.117642566.G.A	rs77010898	A	Severity	CAV	A	CFTR	727	Other disorders of synovium, tendon, and bursa	musculoskeletal	716	11578	-8.79921	229.331	0.000150852	0.969394	1	1
chr4.186082920.C.T	rs3775291	T	Risk factor; Severity	CAV-FE	T	TLR3	977	Personal history of allergy to medicinal agents	injuries & poisonings	329	15355	0.00357178	0.093093	1.00358	0.969394	1	1
chr7.117642566.G.A	rs77010898	A	Severity	CAV	A	CFTR	366	Cataract	sense organs	1306	14108	-7.55693	196.968	0.000522476	0.969396	1	1
chr7.117611595.T.G	rs150212784	G	Severity	CAV	G	CFTR	415.11	Pulmonary embolism and infarction, acute	circulatory system	234	15783	-12.2735	319.912	4.67405e-06	0.969396	1	1
chrX.12886851.C.T	rs5743781	T	Severity; Severity for males	CAV-FE	T	TLR7	241.2	Nontoxic multinodular goiter	endocrine/metabolic	308	13231	-12.7447	332.199	2.91779e-06	0.969397	1	1
chr13.19647239.G.A	rs191299359	A	Severity	CAV	A	MPHOSPH8	427.3	Other specified cardiac dysrhythmias	circulatory system	276	12060	-10.2907	268.241	3.39467e-05	0.969398	1	1
chr1.206773552.T.C	rs1800896	C	Severity	FCP	C	IL10	707	Chronic ulcer of skin	dermatologic	445	15647	-0.00287316	0.0748959	0.997131	0.969399	1	1
chrX.15589409.C.T	rs148771870	T	interindividual clinical variability; may destabilize ACE2 protein structure	CAV-FE	T	ACE2	345.3	Convulsions	neurological	305	14614	-9.13475	238.134	0.000107852	0.969401	1	1
chr13.19647239.G.A	rs191299359	A	Severity	CAV	A	MPHOSPH8	427.7	Tachycardia NOS	circulatory system	304	12060	-10.5944	276.196	2.50566e-05	0.969402	1	1
chr4.186082920.C.T	rs3775291	T	Risk factor; Severity	CAV-FE	T	TLR3	282	Hereditary hemolytic anemias	hematopoietic	112	11883	-0.00638849	0.166565	0.993632	0.969405	1	1
chrX.12886851.C.T	rs5743781	T	Severity; Severity for males	CAV-FE	T	TLR7	440	Atherosclerosis	circulatory system	329	13463	-12.477	325.318	3.81326e-06	0.969406	1	1
chr1.214663607.G.A	rs143976001	A	Severity	CAV	A	CENPF	250.1	Type 1 diabetes	endocrine/metabolic	240	10381	-11.1101	289.694	1.49604e-05	0.969408	1	1
chrX.15592465.T.A	rs73195521	A	Severity	CAV	A	ACE2	300.12	Agorophobia, social phobia, and panic disorder	mental disorders	352	9373	-12.1996	318.121	5.03242e-06	0.969409	1	1
chr1.27373964.C.T	rs141300199	T	Severity	CAV	T	FCN3	507	Pleurisy; pleural effusion	respiratory	137	15219	-11.8795	309.795	6.93108e-06	0.969412	1	1
chrX.12886851.C.T	rs5743781	T	Severity; Severity for males	CAV-FE	T	TLR7	380.1	Otitis externa	sense organs	167	14787	-12.0414	314.089	5.89481e-06	0.969418	1	1
chr9.21206606.C.G	rs28368148	G	Severity	CAV-FE	G	IFNA10	510	Other diseases of lung	respiratory	137	16062	-12.6509	329.999	3.20452e-06	0.96942	1	1
chr6.32623820.T.C	rs9271609	T	Severity	CAV	C	HLA-DQA1	401.3	Other hypertensive complications	circulatory system	205	8385	0.00434635	0.113384	1.00436	0.969422	1	1
chrX.15589409.C.T	rs148771870	T	interindividual clinical variability; may destabilize ACE2 protein structure	CAV-FE	T	ACE2	562	Diverticulosis and diverticulitis	digestive	421	11258	-9.83747	256.639	5.34123e-05	0.969423	1	1
chrX.12886851.C.T	rs5743781	T	Severity; Severity for males	CAV-FE	T	TLR7	550.4	Umbilical hernia	digestive	195	15000	-12.2005	318.306	5.02789e-06	0.969425	1	1
chr12.47902438.G.T	rs11574024	T	Severity	CAV	T	VDR	600	Hyperplasia of prostate	genitourinary	838	14817	0.00522978	0.136446	1.00524	0.969426	1	1
chr17.16948873.A.G	rs34557412	G	Severity	CAV	G	TNFRSF13B	288.2	Elevated white blood cell count	hematopoietic	241	14195	-13.4708	351.484	1.41157e-06	0.969428	1	1
chr9.21206606.C.G	rs28368148	G	Severity	CAV-FE	G	IFNA10	585.33	Chronic Kidney Disease, Stage III	genitourinary	160	13055	-12.929	337.349	2.42668e-06	0.969428	1	1
chr5.96909661.C.T	rs150892504	T	Severity	CAV	T	ERAP2	537	Other disorders of stomach and duodenum	digestive	164	14337	-11.9801	312.631	6.26751e-06	0.969432	1	1
chrX.15600857.A.G	rs73635825	G	Risk factor*Conflicting; Protective*Conflicting	FCP + IP	G	ACE2	362.2	Degeneration of macula and posterior pole of retina	sense organs	303	13669	-10.9121	284.762	1.82354e-05	0.969432	1	1
chr7.117611595.T.G	rs150212784	G	Severity	CAV	G	CFTR	504	Other alveolar and parietoalveolar pneumonopathy	respiratory	184	15221	-12.1374	316.741	5.35527e-06	0.969433	1	1
chr15.90876959.G.A	rs201551785	A	Potential functional effect on protein	FCP + IP	A	FURIN	783	Fever of unknown origin	symptoms	309	15304	-10.6137	277.033	2.45782e-05	0.969439	1	1
chr6.160716758.G.A	rs4252187	A	Potential functional effect on protein	FCP + IP	A	PLG	580	Nephritis; nephrosis; renal sclerosis	genitourinary	305	13066	-10.9834	286.687	1.69808e-05	0.969439	1	1
chr17.16948873.A.G	rs34557412	G	Severity	CAV	G	TNFRSF13B	196	Radiotherapy	neoplasms	217	14571	-13.3781	349.212	1.54872e-06	0.969441	1	1
chrX.12886851.C.T	rs5743781	T	Severity; Severity for males	CAV-FE	T	TLR7	537	Other disorders of stomach and duodenum	digestive	164	14338	-12.1073	316.056	5.51885e-06	0.969442	1	1
chr5.96909661.C.T	rs150892504	T	Severity	CAV	T	ERAP2	700	Corns and callosities	dermatologic	191	14828	-11.8555	309.493	7.09916e-06	0.969443	1	1
chrX.15592465.T.A	rs73195521	A	Severity	CAV	A	ACE2	536.3	Gastroparesis	digestive	162	14337	-11.1656	291.507	1.41533e-05	0.969446	1	1
chr20.1135233.C.T	rs141024057	T	Severity	CAV	T	PSMF1	555	Inflammatory bowel disease and other gastroenteritis and colitis	digestive	198	11257	-11.5949	302.737	9.2127e-06	0.969448	1	1
chr15.100233816.G.A	rs143434383	A	Risk factor	CAV	A	ADAMTS17	250.1	Type 1 diabetes	endocrine/metabolic	240	10371	-13.6752	357.056	1.15066e-06	0.969449	1	1
chrX.12886851.C.T	rs5743781	T	Severity; Severity for males	CAV-FE	T	TLR7	994	Sepsis and SIRS	injuries & poisonings	142	15910	-11.6434	304.008	8.77681e-06	0.969449	1	1
chr9.133449836.G.A	rs139951127	A	Severity	CAV-FE	A	ADAMTS13	395.2	Nonrheumatic aortic valve disorders	circulatory system	339	14614	-11.8901	310.452	6.85807e-06	0.969449	1	1
chr6.160716758.G.A	rs4252187	A	Potential functional effect on protein	FCP + IP	A	PLG	714.1	Rheumatoid arthritis	musculoskeletal	401	14951	-10.3618	270.558	3.16161e-05	0.96945	1	1
chrX.12886851.C.T	rs5743781	T	Severity; Severity for males	CAV-FE	T	TLR7	386.2	Peripheral or central vertigo	sense organs	223	12966	-12.3673	322.935	4.25564e-06	0.969451	1	1
chr10.36988942.A.G	rs2091431	G	Severity	CAV	A	-	564	Functional digestive disorders	digestive	475	11132	0.00275714	0.0720039	1.00276	0.969455	1	1
chr21.41470664.C.T	rs61735794	T	Risk factor	CAV	T	TMPRSS2	180	Cervical cancer and dysplasia	neoplasms	233	14403	-0.014987	0.391399	0.985125	0.969456	1	1
chrX.15592465.T.A	rs73195521	A	Severity	CAV	A	ACE2	706.2	Sebaceous cyst	dermatologic	229	13406	-11.4236	298.375	1.09339e-05	0.96946	1	1
chr15.90876959.G.A	rs201551785	A	Potential functional effect on protein	FCP + IP	A	FURIN	792	Abnormal Papanicolaou smear of cervix and cervical HPV	genitourinary	249	14407	-9.59529	250.626	6.80485e-05	0.96946	1	1
chr9.21206606.C.G	rs28368148	G	Severity	CAV-FE	G	IFNA10	340.1	Migrain with aura	neurological	178	13328	-13.1246	342.818	1.99546e-06	0.969461	1	1
chr9.21206606.C.G	rs28368148	G	Severity	CAV-FE	G	IFNA10	202	Cancer of other lymphoid, histiocytic tissue	neoplasms	113	15967	-12.5957	329.039	3.38655e-06	0.969464	1	1
chr11.14893332.A.G	rs10741657	G	Severity	CAV	A	CYP2R1	614.5	Inflammatory disease of cervix, vagina, and vulva	genitourinary	426	14944	-0.00299323	0.0781993	0.997011	0.969467	1	1
chr9.21206606.C.G	rs28368148	G	Severity	CAV-FE	G	IFNA10	735.2	Acquired toe deformities	musculoskeletal	198	14866	-13.0851	341.918	2.07588e-06	0.969473	1	1
chr7.117611595.T.G	rs150212784	G	Severity	CAV	G	CFTR	585.4	Chronic kidney disease, Stage I or II	genitourinary	299	13070	-12.7382	332.861	2.93681e-06	0.969473	1	1
chrX.15589409.C.T	rs148771870	T	interindividual clinical variability; may destabilize ACE2 protein structure	CAV-FE	T	ACE2	473	Diseases of the larynx and vocal cords	respiratory	385	10576	-10.099	263.9	4.1122e-05	0.969474	1	1
chr21.41494374.C.T	rs114363287	T	Risk factor	CAV	T	TMPRSS2	281	Other deficiency anemia	hematopoietic	191	11885	-11.4829	300.083	1.03045e-05	0.969476	1	1
chr17.16948873.A.G	rs34557412	G	Severity	CAV	G	TNFRSF13B	735.2	Acquired toe deformities	musculoskeletal	198	14877	-13.2257	345.68	1.80368e-06	0.969481	1	1
chr11.88436431.C.T	rs72953026	T	Severity	CAV-FE	T	-	766	Neuralgia, neuritis, and radiculitis NOS	symptoms	361	12776	-0.00414816	0.108422	0.99586	0.969481	1	1
chr5.157106730.T.C	rs35960726	C	Severity	CAV	C	HAVCR2	427.1	Paroxysmal tachycardia, unspecified	circulatory system	266	12059	-11.4445	299.135	1.07087e-05	0.969482	1	1
chr3.61768231.T.A	rs672699	A	Severity	CAV	T	PTPRG	411	Ischemic Heart Disease	circulatory system	2215	13338	0.00148504	0.0388227	1.00149	0.969487	1	1
chr6.45737076.T.A	rs16873740	A	Severity	CAV	A	-	930	Allergic reaction to food	injuries & poisonings	242	12540	-0.00478273	0.125041	0.995229	0.969489	1	1
chrX.15600857.A.G	rs73635825	G	Risk factor*Conflicting; Protective*Conflicting	FCP + IP	G	ACE2	395.1	Nonrheumatic mitral valve disorders	circulatory system	270	14613	-10.8625	284.002	1.91641e-05	0.96949	1	1
chr3.27146807.G.A	rs17317135	G	Severity	CAV	A	NEK10	340	Migraine	neurological	958	13120	0.0052876	0.138254	1.0053	0.969492	1	1
chr17.16948873.A.G	rs34557412	G	Severity	CAV	G	TNFRSF13B	381	Otitis media and Eustachian tube disorders	sense organs	194	14676	-13.1592	344.082	1.9276e-06	0.969493	1	1
chr6.160716758.G.A	rs4252187	A	Potential functional effect on protein	FCP + IP	A	PLG	411.2	Myocardial infarction	circulatory system	262	13395	-10.8505	283.771	1.93958e-05	0.969499	1	1
chr10.52771482.G.A	rs5030737	A	Potential functional effect on protein	FCP + IP	A	MBL2	345.1	Epilepsy	neurological	110	14612	0.0147825	0.386623	1.01489	0.9695	1	1
chrX.15592465.T.A	rs73195521	A	Severity	CAV	A	ACE2	079.9	Viremia, NOS	infectious diseases	234	11201	-11.4682	299.952	1.0457e-05	0.969501	1	1
chr7.117642566.G.A	rs77010898	A	Severity	CAV	A	CFTR	592	Cystitis and urethritis	genitourinary	456	12628	-8.74849	228.837	0.000158701	0.969504	1	1
chr22.41925447.G.A	rs61756766	A	Severity	CAV	A	TNFRSF13C	697	Sarcoidosis	dermatologic	128	13469	0.019244	0.503381	1.01943	0.969505	1	1
chrX.12888602.G.A	rs147244662	A	Severity; Severity for males	CAV-FE	A	TLR7	290	Delirium dementia and amnestic and other cognitive disorders	mental disorders	405	14298	-10.5899	277.039	2.51682e-05	0.969508	1	1
chr12.47903511.T.C	rs11574018	C	Severity	CAV	C	VDR	250.25	Diabetes type 2 with peripheral circulatory disorders	endocrine/metabolic	657	10380	-10.3478	270.72	3.20642e-05	0.96951	1	1
chr9.133449836.G.A	rs139951127	A	Severity	CAV-FE	A	ADAMTS13	428.4	Heart failure with preserved EF [Diastolic heart failure]	circulatory system	375	13893	-12.2277	319.91	4.89319e-06	0.969511	1	1
chr17.16948873.A.G	rs34557412	G	Severity	CAV	G	TNFRSF13B	509.1	Respiratory failure	respiratory	108	15216	-12.7164	332.708	3.00157e-06	0.969512	1	1
chr12.47903511.T.C	rs11574018	C	Severity	CAV	C	VDR	317	Alcohol-related disorders	mental disorders	445	13000	-10.5179	275.199	2.7049e-05	0.969513	1	1
chr6.160716758.G.A	rs4252187	A	Potential functional effect on protein	FCP + IP	A	PLG	415	Pulmonary heart disease	circulatory system	292	15777	-10.4406	273.219	2.92222e-05	0.969518	1	1
chrX.15589409.C.T	rs148771870	T	interindividual clinical variability; may destabilize ACE2 protein structure	CAV-FE	T	ACE2	475.9	Postnasal drip	respiratory	304	10576	-10.0137	262.058	4.47819e-05	0.969519	1	1
chrX.15561454.T.C	rs142017934	C	Severity	CAV	C	ACE2	300.9	Posttraumatic stress disorder	mental disorders	316	9375	-12.9901	339.969	2.28282e-06	0.969521	1	1
chr4.186083346.C.T	rs121434431	T	Severity	CAV-FE	T	TLR3	300.12	Agorophobia, social phobia, and panic disorder	mental disorders	352	9375	-8.75714	229.198	0.000157333	0.969522	1	1
chr6.160731787.C.T	rs4252128	T	Potential functional effect on protein	FCP + IP	T	PLG	369	Infection of the eye	sense organs	416	13599	-0.0108276	0.283398	0.989231	0.969523	1	1
chrX.15600857.A.G	rs73635825	G	Risk factor*Conflicting; Protective*Conflicting	FCP + IP	G	ACE2	041	Bacterial infection NOS	infectious diseases	426	14774	-11.1809	292.676	1.39376e-05	0.969526	1	1
chrX.15581240.G.A	rs147464721	A	Severity	CAV	A	ACE2	475.9	Postnasal drip	respiratory	304	10573	-12.9592	339.231	2.35448e-06	0.969527	1	1
chr7.117611595.T.G	rs150212784	G	Severity	CAV	G	CFTR	286	Coagulation defects	hematopoietic	244	14986	-12.5349	328.137	3.59867e-06	0.969528	1	1
chrX.12886851.C.T	rs5743781	T	Severity; Severity for males	CAV-FE	T	TLR7	994.2	Sepsis	injuries & poisonings	135	15910	-11.5986	303.654	9.17872e-06	0.969531	1	1
chr6.160716758.G.A	rs4252187	A	Potential functional effect on protein	FCP + IP	A	PLG	287.3	Thrombocytopenia	hematopoietic	391	14980	-10.9823	287.522	1.69998e-05	0.969531	1	1
chr12.47903511.T.C	rs11574018	C	Severity	CAV	C	VDR	249	Secondary diabetes mellitus	endocrine/metabolic	687	10380	-10.6639	279.196	2.33741e-05	0.969532	1	1
chr7.117611595.T.G	rs150212784	G	Severity	CAV	G	CFTR	569	Other disorders of intestine	digestive	280	14842	-12.7625	334.142	2.86621e-06	0.969532	1	1
chr9.21206606.C.G	rs28368148	G	Severity	CAV-FE	G	IFNA10	202.2	Non-Hodgkins lymphoma	neoplasms	110	15967	-12.5679	329.062	3.4821e-06	0.969534	1	1
chr7.117587778.G.T	rs113993959	T	Severity	CAV	T	CFTR	714.1	Rheumatoid arthritis	musculoskeletal	401	14959	-10.7889	282.501	2.06269e-05	0.969536	1	1
chr5.157106730.T.C	rs35960726	C	Severity	CAV	C	HAVCR2	537	Other disorders of stomach and duodenum	digestive	164	14340	-11.103	290.737	1.50674e-05	0.969537	1	1
chr7.117652877.C.G	rs80034486	G	Severity	CAV	G	CFTR	565	Anal and rectal conditions	digestive	500	14844	-8.7629	229.474	0.00015643	0.969539	1	1
chr5.96909661.C.T	rs150892504	T	Severity	CAV	T	ERAP2	575	Other biliary tract disease	digestive	185	15203	-12.0692	316.076	5.73358e-06	0.969541	1	1
chr7.117611595.T.G	rs150212784	G	Severity	CAV	G	CFTR	994	Sepsis and SIRS	injuries & poisonings	142	15910	-11.8561	310.532	7.09514e-06	0.969544	1	1
chr6.160716758.G.A	rs4252187	A	Potential functional effect on protein	FCP + IP	A	PLG	949	Allergies, other	injuries & poisonings	542	12582	-11.3043	296.098	1.23196e-05	0.969546	1	1
chr7.117587778.G.T	rs113993959	T	Severity	CAV	T	CFTR	395.1	Nonrheumatic mitral valve disorders	circulatory system	270	14615	-10.8021	282.955	2.03574e-05	0.969547	1	1
chr1.27373964.C.T	rs141300199	T	Severity	CAV	T	FCN3	578.9	Hemorrhage of gastrointestinal tract	digestive	228	13988	-12.5098	327.733	3.69021e-06	0.969552	1	1
chr7.54580201.A.C	rs622568	C	Severity; Risk factor	CAV-FE	C	-	454.1	Varicose veins of lower extremity	circulatory system	993	12530	0.00215717	0.0565155	1.00216	0.969553	1	1
chr17.27263807.T.C	rs60811869	C	Severity	CAV	C	-	689	Disorder of skin and subcutaneous tissue NOS	dermatologic	326	15156	-0.00831659	0.217893	0.991718	0.969554	1	1
chr2.74462906.CA.C	rs765427546	C	Severity	CAV	C	MOGS	289	Other diseases of blood and blood-forming organs	hematopoietic	371	14201	-10.439	273.51	2.92678e-05	0.969555	1	1
chr6.160716758.G.A	rs4252187	A	Potential functional effect on protein	FCP + IP	A	PLG	783	Fever of unknown origin	symptoms	309	15299	-10.5052	275.266	2.73944e-05	0.969557	1	1
chr5.96909661.C.T	rs150892504	T	Severity	CAV	T	ERAP2	447	Other disorders of arteries and arterioles	circulatory system	189	13462	-12.3725	324.216	4.23356e-06	0.969559	1	1
chr9.21206606.C.G	rs28368148	G	Severity	CAV-FE	G	IFNA10	507	Pleurisy; pleural effusion	respiratory	137	15206	-12.7328	333.688	2.95268e-06	0.969562	1	1
chr21.41660268.A.T	rs2252109	A	Severity	CAV	A	-	379.2	Disorders of vitreous body	sense organs	383	12752	0.00289547	0.0758888	1.0029	0.969565	1	1
chrX.12886851.C.T	rs5743781	T	Severity; Severity for males	CAV-FE	T	TLR7	214	Lipoma	neoplasms	203	15445	-12.1282	317.914	5.40484e-06	0.969569	1	1
chrX.15581240.G.A	rs147464721	A	Severity	CAV	A	ACE2	593.1	Gross hematuria	genitourinary	191	12629	-12.1422	318.29	5.32974e-06	0.96957	1	1
chr15.90876959.G.A	rs201551785	A	Potential functional effect on protein	FCP + IP	A	FURIN	578.9	Hemorrhage of gastrointestinal tract	digestive	228	13990	-10.6681	279.654	2.32747e-05	0.96957	1	1
chr15.34253720.A.G	rs2705343	G	Severity	CAV-FE	G	SLC12A6	590	Pyelonephritis	genitourinary	129	12441	0.00650991	0.170652	1.00653	0.96957	1	1
chr15.90876959.G.A	rs201551785	A	Potential functional effect on protein	FCP + IP	A	FURIN	428.4	Heart failure with preserved EF [Diastolic heart failure]	circulatory system	375	13892	-10.424	273.26	2.97104e-05	0.969571	1	1
chr6.160716758.G.A	rs4252187	A	Potential functional effect on protein	FCP + IP	A	PLG	731	Osteitis deformans and osteopathies associated with other disorders classified elsewhere	musculoskeletal	348	13028	-10.8291	283.896	1.98146e-05	0.969572	1	1
chr7.117611595.T.G	rs150212784	G	Severity	CAV	G	CFTR	689	Disorder of skin and subcutaneous tissue NOS	dermatologic	326	15182	-12.6727	332.235	3.1355e-06	0.969573	1	1
chr17.16948873.A.G	rs34557412	G	Severity	CAV	G	TNFRSF13B	380.1	Otitis externa	sense organs	167	14782	-13.1016	343.493	2.04195e-06	0.969574	1	1
chr12.47903511.T.C	rs11574018	C	Severity	CAV	C	VDR	174	Breast cancer	neoplasms	454	14784	-10.5134	275.639	2.71705e-05	0.969575	1	1
chr7.128938247.T.G	rs10488631	TCTA haplotype	Severity in European-Americans	CAV	T	IRF5	443	Peripheral vascular disease	circulatory system	1440	13380	0.00159932	0.0419356	1.0016	0.969578	1	1
chr1.155066988.C.T	rs114301457	T	Severity	CAV	T	EFNA4	727	Other disorders of synovium, tendon, and bursa	musculoskeletal	717	11575	-0.0284992	0.747292	0.971903	0.969579	1	1
chr9.21206606.C.G	rs28368148	G	Severity	CAV-FE	G	IFNA10	527	Diseases of the salivary glands	digestive	126	15360	-12.753	334.408	2.89376e-06	0.969579	1	1
chr4.186083346.C.T	rs121434431	T	Severity	CAV-FE	T	TLR3	276.14	Hypopotassemia	endocrine/metabolic	370	14133	-9.90477	259.745	4.99359e-05	0.969582	1	1
chr22.24011037.T.C	rs11090305	C	Severity	CAV	C	-	514	Abnormal findings examination of lungs	respiratory	384	14366	-0.00336598	0.0882784	0.99664	0.969585	1	1
chr17.45422978.G.C	rs1230082	G	Severity	CAV	G	ARHGAP27	714	Rheumatoid arthritis and other inflammatory polyarthropathies	musculoskeletal	459	14781	0.00263265	0.0690533	1.00264	0.969588	1	1
chr7.117611595.T.G	rs150212784	G	Severity	CAV	G	CFTR	613.5	Mastodynia	genitourinary	282	15238	-12.5391	328.899	3.58379e-06	0.969588	1	1
chr15.90876959.G.A	rs201551785	A	Potential functional effect on protein	FCP + IP	A	FURIN	442	Other aneurysm	circulatory system	238	13461	-10.7721	282.575	2.09772e-05	0.969591	1	1
chr6.160716758.G.A	rs4252187	A	Potential functional effect on protein	FCP + IP	A	PLG	250.6	Polyneuropathy in diabetes	endocrine/metabolic	439	10377	-11.8752	311.517	6.96116e-06	0.969592	1	1
chr17.8109899.C.T	rs151256885	T	Severity	CAV	T	ALOXE3	803	Fracture of upper limb	injuries & poisonings	188	14294	0.0139083	0.364859	1.01401	0.969592	1	1
chr7.117642566.G.A	rs77010898	A	Severity	CAV	A	CFTR	041	Bacterial infection NOS	infectious diseases	426	14772	-8.67052	227.463	0.00017157	0.969593	1	1
chr15.90879313.T.C	rs8039305	C	Risk factor	CAV-FE	C	FURIN	429	Ill-defined descriptions and complications of heart disease	circulatory system	497	13473	0.00265094	0.0695512	1.00265	0.969596	1	1
chr4.71762286.C.T	rs113574864	T	Severity	CAV	T	GC	731	Osteitis deformans and osteopathies associated with other disorders classified elsewhere	musculoskeletal	347	12960	-0.00496561	0.130288	0.995047	0.969598	1	1
chrX.15581240.G.A	rs147464721	A	Severity	CAV	A	ACE2	473.4	Voice disturbance	respiratory	303	10573	-13.0375	342.115	2.17717e-06	0.969601	1	1
chr15.90876959.G.A	rs201551785	A	Potential functional effect on protein	FCP + IP	A	FURIN	585.34	Chronic Kidney Disease, Stage IV	genitourinary	484	13068	-11.0717	290.574	1.55461e-05	0.969606	1	1
chr5.96909661.C.T	rs150892504	T	Severity	CAV	T	ERAP2	345.3	Convulsions	neurological	305	14612	-12.512	328.439	3.68234e-06	0.969612	1	1
chr7.22728630.G.T	rs2066992	T	Protective	CAV-FE	T	IL6	687.4	Disturbance of skin sensation	dermatologic	736	11227	-0.0029691	0.0779458	0.997035	0.969614	1	1
chr17.27660155.T.C	rs117217714	C	Severity	CAV	C	NOS2P1	781	Symptoms involving nervous and musculoskeletal systems	symptoms	194	15733	-13.053	342.68	2.14356e-06	0.969615	1	1
chr7.117559590.ATCT.A	rs113993960	A	Severity	CAV	A	CFTR	512.1	Wheezing	respiratory	215	8771	-12.5399	329.247	3.58106e-06	0.969619	1	1
chr15.90876959.G.A	rs201551785	A	Potential functional effect on protein	FCP + IP	A	FURIN	627.2	Symptomatic menopause	genitourinary	309	12409	-10.1594	266.751	3.87095e-05	0.969619	1	1
chr6.160716758.G.A	rs4252187	A	Potential functional effect on protein	FCP + IP	A	PLG	289	Other diseases of blood and blood-forming organs	hematopoietic	370	14195	-10.9432	287.342	1.76778e-05	0.969621	1	1
chrX.15592465.T.A	rs73195521	A	Severity	CAV	A	ACE2	930	Allergic reaction to food	injuries & poisonings	242	12587	-11.6001	304.596	9.16488e-06	0.969621	1	1
chr1.20166359.C.T	rs72663004	T	Severity	CAV	T	PLA2G2C	214	Lipoma	neoplasms	203	15444	-0.00904792	0.237588	0.990993	0.969622	1	1
chr15.100233816.G.A	rs143434383	A	Risk factor	CAV	A	ADAMTS17	426.92	Cardiac defibrillator in situ	circulatory system	196	12047	-13.1064	344.166	2.03209e-06	0.969622	1	1
chrX.12886851.C.T	rs5743781	T	Severity; Severity for males	CAV-FE	T	TLR7	715	Other inflammatory spondylopathies	musculoskeletal	159	14957	-12.1167	318.177	5.46756e-06	0.969623	1	1
chr9.21206606.C.G	rs28368148	G	Severity	CAV-FE	G	IFNA10	198	Secondary malignant neoplasm	neoplasms	159	14560	-12.9725	340.67	2.32327e-06	0.969624	1	1
chr17.15965007.C.T	rs8081547	T	Risk factor	FCP + IP	T	ADORA2B	703	Diseases of nail, NOS	dermatologic	122	13432	-0.0064112	0.168365	0.993609	0.969625	1	1
chr15.33615902.C.T	rs12593288	C	Severity	CAV	T	RYR3	300.11	Generalized anxiety disorder	mental disorders	635	9253	0.0029979	0.0787287	1.003	0.969625	1	1
chr22.49281538.G.A	rs62220604	G	Severity	CAV	A	-	528	Diseases of the oral soft tissues, excluding lesions specific for gingiva and tongue	digestive	183	14875	0.00511086	0.13422	1.00512	0.969625	1	1
chr20.1135233.C.T	rs141024057	T	Severity	CAV	T	PSMF1	301	Personality disorders	mental disorders	209	9376	-12.3099	323.306	4.50669e-06	0.969628	1	1
chr5.157106730.T.C	rs35960726	C	Severity	CAV	C	HAVCR2	429.2	Abnormal function study of cardiovascular system	circulatory system	183	13893	-10.73	281.849	2.18793e-05	0.969632	1	1
chrX.15586459.TAAATC.T	rs755766792	T	Severity	CAV	T	ACE2	260	Protein-calorie malnutrition	endocrine/metabolic	217	10119	-11.9204	313.12	6.65324e-06	0.969632	1	1
chr15.90876959.G.A	rs201551785	A	Potential functional effect on protein	FCP + IP	A	FURIN	415	Pulmonary heart disease	circulatory system	292	15781	-10.382	272.732	3.09866e-05	0.969635	1	1
chr1.27373964.C.T	rs141300199	T	Severity	CAV	T	FCN3	577	Diseases of pancreas	digestive	163	16115	-11.8613	311.636	7.05821e-06	0.969639	1	1
chrX.12886851.C.T	rs5743781	T	Severity; Severity for males	CAV-FE	T	TLR7	690	Erythematosquamous dermatosis	dermatologic	306	13467	-12.7277	334.408	2.96788e-06	0.96964	1	1
chrX.12886851.C.T	rs5743781	T	Severity; Severity for males	CAV-FE	T	TLR7	690.1	Seborrheic dermatitis	dermatologic	306	13467	-12.7277	334.408	2.96788e-06	0.96964	1	1
chr5.96909661.C.T	rs150892504	T	Severity	CAV	T	ERAP2	536	Disorders of function of stomach	digestive	241	14337	-12.1844	320.175	5.10965e-06	0.969644	1	1
chr5.96909661.C.T	rs150892504	T	Severity	CAV	T	ERAP2	599.9	Other abnormality of urination	genitourinary	248	11354	-12.8417	337.459	2.6481e-06	0.969645	1	1
chr1.27373964.C.T	rs141300199	T	Severity	CAV	T	FCN3	153.3	Malignant neoplasm of rectum, rectosigmoid junction, and anus	neoplasms	290	14303	-12.5315	329.355	3.61126e-06	0.969649	1	1
chr13.19647239.G.A	rs191299359	A	Severity	CAV	A	MPHOSPH8	262	Mineral deficiency NEC	endocrine/metabolic	282	10121	-10.9633	288.144	1.7326e-05	0.969649	1	1
chr5.96909661.C.T	rs150892504	T	Severity	CAV	T	ERAP2	747.1	Cardiac congenital anomalies	congenital anomalies	132	16105	-11.8847	312.362	6.89527e-06	0.96965	1	1
chr17.16948873.A.G	rs34557412	G	Severity	CAV	G	TNFRSF13B	198	Secondary malignant neoplasm	neoplasms	159	14571	-13.0442	342.869	2.16261e-06	0.969652	1	1
chrX.12888602.G.A	rs147244662	A	Severity; Severity for males	CAV-FE	A	TLR7	278.4	Abnormal weight gain	endocrine/metabolic	262	9832	-9.99	262.599	4.5856e-05	0.969654	1	1
chr4.186083346.C.T	rs121434431	T	Severity	CAV-FE	T	TLR3	788	Syncope and collapse	symptoms	552	15174	-10.0977	265.431	4.11751e-05	0.969654	1	1
chr5.96909661.C.T	rs150892504	T	Severity	CAV	T	ERAP2	429.2	Abnormal function study of cardiovascular system	circulatory system	183	13891	-12.0177	315.92	6.03669e-06	0.969656	1	1
chr5.157106730.T.C	rs35960726	C	Severity	CAV	C	HAVCR2	741.4	Joint effusions	musculoskeletal	161	14702	-10.8654	285.649	1.91084e-05	0.969658	1	1
chr1.155066988.C.T	rs114301457	T	Severity	CAV	T	EFNA4	174.11	Malignant neoplasm of female breast	neoplasms	395	14780	-12.8118	336.822	2.72838e-06	0.969658	1	1
chr15.90876959.G.A	rs201551785	A	Potential functional effect on protein	FCP + IP	A	FURIN	355.1	Chronic pain syndrome	neurological	303	14497	-10.401	273.444	3.04011e-05	0.969658	1	1
chr17.9267091.C.T	rs34761447	C	Severity	CAV	T	STX8	430	Intracranial hemorrhage	circulatory system	108	14715	-0.0123691	0.325203	0.987707	0.96966	1	1
chr15.100233816.G.A	rs143434383	A	Risk factor	CAV	A	ADAMTS17	724.8	Other symptoms referable to back	musculoskeletal	107	13697	-12.6664	333.075	3.15533e-06	0.969665	1	1
chr7.117559590.ATCT.A	rs113993960	A	Severity	CAV	A	CFTR	295.1	Schizophrenia	mental disorders	226	9349	-12.5636	330.374	3.49709e-06	0.969665	1	1
chrX.15586459.TAAATC.T	rs755766792	T	Severity	CAV	T	ACE2	070.4	Chronic hepatitis	infectious diseases	157	11199	-11.657	306.54	8.65811e-06	0.969666	1	1
chr12.106231175.T.A	rs12823094	A	Severity	CAV	A	-	649	Other conditions or status of the mother complicating pregnancy, childbirth, or the puerperium	pregnancy complications	123	15367	-0.00712592	0.187396	0.992899	0.969667	1	1
chrX.12886851.C.T	rs5743781	T	Severity; Severity for males	CAV-FE	T	TLR7	038	Septicemia	infectious diseases	170	14775	-11.9252	313.626	6.62172e-06	0.969669	1	1
chr1.27373964.C.T	rs141300199	T	Severity	CAV	T	FCN3	429.2	Abnormal function study of cardiovascular system	circulatory system	183	13890	-12.0945	318.081	5.59034e-06	0.969669	1	1
chr15.90876959.G.A	rs201551785	A	Potential functional effect on protein	FCP + IP	A	FURIN	558	Noninfectious gastroenteritis	digestive	391	11254	-11.0703	291.164	1.55682e-05	0.969671	1	1
chrX.15600857.A.G	rs73635825	G	Risk factor*Conflicting; Protective*Conflicting	FCP + IP	G	ACE2	008	Intestinal infection	infectious diseases	512	15251	-11.1313	292.81	1.46472e-05	0.969676	1	1
chr4.67964168.T.A	rs720009	A	Possible functional consequences	FCP + IP	A	TMPRSS11A	401.3	Other hypertensive complications	circulatory system	204	8339	0.00832473	0.219005	1.00836	0.969679	1	1
chr15.90876959.G.A	rs201551785	A	Potential functional effect on protein	FCP + IP	A	FURIN	369	Infection of the eye	sense organs	415	13613	-10.9422	287.874	1.76963e-05	0.96968	1	1
chrX.15592465.T.A	rs73195521	A	Severity	CAV	A	ACE2	285.21	Anemia in chronic kidney disease	hematopoietic	182	11883	-11.3612	298.922	1.16388e-05	0.969682	1	1
chr1.27373964.C.T	rs141300199	T	Severity	CAV	T	FCN3	596.5	Functional disorders of bladder	genitourinary	202	15711	-12.1792	320.452	5.13623e-06	0.969683	1	1
chr20.1135233.C.T	rs141024057	T	Severity	CAV	T	PSMF1	401.3	Other hypertensive complications	circulatory system	205	8385	-12.0432	316.934	5.88442e-06	0.969688	1	1
chr1.155066988.C.T	rs114301457	T	Severity	CAV	T	EFNA4	401.3	Other hypertensive complications	circulatory system	204	8383	-11.8189	311.054	7.36398e-06	0.969691	1	1
chr13.19647239.G.A	rs191299359	A	Severity	CAV	A	MPHOSPH8	512.1	Wheezing	respiratory	217	8805	-10.7399	282.659	2.16629e-05	0.969691	1	1
chr1.161509955.A.G	rs1801274	G	Severity	CAV	A	FCGR2A	369	Infection of the eye	sense organs	406	13254	0.00273881	0.0720829	1.00274	0.969691	1	1
chr17.16948873.A.G	rs34557412	G	Severity	CAV	G	TNFRSF13B	743.13	Other specified osteoporosis	musculoskeletal	133	14342	-12.8746	338.85	2.56234e-06	0.969692	1	1
chr21.41494374.C.T	rs114363287	T	Risk factor	CAV	T	TMPRSS2	260	Protein-calorie malnutrition	endocrine/metabolic	217	10120	-11.4842	302.305	1.02915e-05	0.969697	1	1
chr9.133449836.G.A	rs139951127	A	Severity	CAV-FE	A	ADAMTS13	274.1	Gout	endocrine/metabolic	262	15954	-11.6522	306.78	8.69987e-06	0.969702	1	1
chrX.15581240.G.A	rs147464721	A	Severity	CAV	A	ACE2	411.2	Myocardial infarction	circulatory system	262	13397	-12.2761	323.211	4.66207e-06	0.969702	1	1
chr9.21206606.C.G	rs28368148	G	Severity	CAV-FE	G	IFNA10	735.21	Hammer toe (acquired)	musculoskeletal	171	14866	-12.9442	340.808	2.38999e-06	0.969703	1	1
chr1.27373964.C.T	rs141300199	T	Severity	CAV	T	FCN3	994	Sepsis and SIRS	injuries & poisonings	141	15908	-11.8533	312.09	7.11537e-06	0.969703	1	1
chr17.16948873.A.G	rs34557412	G	Severity	CAV	G	TNFRSF13B	724.1	Disorders of sacrum	musculoskeletal	179	13707	-13.247	348.815	1.76572e-06	0.969706	1	1
chr15.90876959.G.A	rs201551785	A	Potential functional effect on protein	FCP + IP	A	FURIN	722.1	Displacement of intervertebral disc	musculoskeletal	391	13710	-11.0506	290.987	1.58774e-05	0.969707	1	1
chr4.153687301.A.G	rs1898830	G	Severity; Risk factor	CAV	G	TLR2	174.11	Malignant neoplasm of female breast	neoplasms	393	14707	0.00312049	0.0821732	1.00313	0.969708	1	1
chrX.12886851.C.T	rs5743781	T	Severity; Severity for males	CAV-FE	T	TLR7	288.1	Decreased white blood cell count	hematopoietic	210	14199	-12.3781	325.976	4.20969e-06	0.96971	1	1
chrX.15589409.C.T	rs148771870	T	interindividual clinical variability; may destabilize ACE2 protein structure	CAV-FE	T	ACE2	277	Other disorders of metabolism	endocrine/metabolic	365	15181	-9.07751	239.064	0.000114205	0.969711	1	1
chr17.16948873.A.G	rs34557412	G	Severity	CAV	G	TNFRSF13B	333	Extrapyramidal disease and abnormal movement disorders	neurological	139	14609	-12.9135	340.12	2.46463e-06	0.969714	1	1
chr4.107694523.TG.T	rs70947091	T	Severity	CAV-FE	T	PAPSS1	626.14	Irregular menstrual bleeding	genitourinary	171	12305	0.00484118	0.127514	1.00485	0.969715	1	1
chr13.41746691.T.A	rs10507497	A	Severity	CAV-FE	A	VWA8	585.3	Chronic renal failure [CKD]	genitourinary	1085	13034	0.00215866	0.0568593	1.00216	0.969716	1	1
chrX.12886851.C.T	rs5743781	T	Severity; Severity for males	CAV-FE	T	TLR7	715.1	Sacroiliitis NEC	musculoskeletal	140	14957	-11.9806	315.572	6.2646e-06	0.969716	1	1
chr5.96909661.C.T	rs150892504	T	Severity	CAV	T	ERAP2	585.31	Renal dialysis	genitourinary	334	13069	-12.6712	333.767	3.14038e-06	0.969716	1	1
chr11.114726432.A.T	rs1712779	T	Severity	CAV-FE	T	-	290.1	Dementias	mental disorders	381	14282	0.0032635	0.0859687	1.00327	0.969718	1	1
chr5.96909661.C.T	rs150892504	T	Severity	CAV	T	ERAP2	519	Other diseases of respiratory system, not elsewhere classified	respiratory	168	15857	-12.0024	316.202	6.12954e-06	0.969721	1	1
chr12.8058591.T.C	rs7842	C	Risk factor; Severity	CAV	C	C3AR1	599.9	Other abnormality of urination	genitourinary	248	11342	0.00374671	0.0987086	1.00375	0.969722	1	1
chr15.90876959.G.A	rs201551785	A	Potential functional effect on protein	FCP + IP	A	FURIN	395.2	Nonrheumatic aortic valve disorders	circulatory system	339	14612	-10.7424	283.025	2.16099e-05	0.969723	1	1
chr15.100233816.G.A	rs143434383	A	Risk factor	CAV	A	ADAMTS17	475.9	Postnasal drip	respiratory	304	10562	-13.8123	363.908	1.00327e-06	0.969723	1	1
chr5.157106730.T.C	rs35960726	C	Severity	CAV	C	HAVCR2	427.3	Other specified cardiac dysrhythmias	circulatory system	276	12059	-11.3172	298.208	1.21615e-05	0.969727	1	1
chr2.136948486.A.G	rs7605851	G	Severity	CAV-FE	G	THSD7B	401.21	Hypertensive heart disease	circulatory system	161	8344	-0.00676856	0.178352	0.993254	0.969727	1	1
chrX.15589409.C.T	rs148771870	T	interindividual clinical variability; may destabilize ACE2 protein structure	CAV-FE	T	ACE2	681.5	Cellulitis and abscess of leg, except foot	dermatologic	311	13656	-9.02502	237.813	0.00012036	0.969727	1	1
chr11.88436431.C.T	rs72953026	T	Severity	CAV-FE	T	-	282	Hereditary hemolytic anemias	hematopoietic	111	11771	0.00802771	0.211537	1.00806	0.969728	1	1
chrX.12886851.C.T	rs5743781	T	Severity; Severity for males	CAV-FE	T	TLR7	696	Psoriasis and related disorders	dermatologic	289	13068	-12.7897	337.025	2.78939e-06	0.969729	1	1
chr2.112913801.G.T	rs3811046	T	Risk factor	CAV	G	IL37	411.2	Myocardial infarction	circulatory system	262	13399	0.00378392	0.0997144	1.00379	0.969729	1	1
chrX.15596127.G.T	rs146598386	T	Severity	CAV	T	ACE2	070.4	Chronic hepatitis	infectious diseases	157	11195	-12.088	318.545	5.6269e-06	0.96973	1	1
chr2.162044379.C.T	rs3788979	T	Risk factor	CAV	T	DPP4	530.1	Esophagitis, GERD and related diseases	digestive	3905	10590	0.00152411	0.0401642	1.00153	0.96973	1	1
chrX.12886851.C.T	rs5743781	T	Severity; Severity for males	CAV-FE	T	TLR7	569.2	Gastrointestinal complications	digestive	169	14842	-12.076	318.249	5.6948e-06	0.969732	1	1
chr4.24511798.A.G	rs73246461	G	Severity	CAV	G	-	840	Sprains and strains	injuries & poisonings	195	14644	-0.0049661	0.13088	0.995046	0.969732	1	1
chr12.8608014.A.G	rs11613792	A	Severity	CAV	G	AICDA	550.5	Ventral hernia	digestive	291	14140	-0.0044247	0.116613	0.995585	0.969733	1	1
chr12.47903511.T.C	rs11574018	C	Severity	CAV	C	VDR	564	Functional digestive disorders	digestive	480	11257	-11.0895	292.274	1.52716e-05	0.969734	1	1
chr15.90876959.G.A	rs201551785	A	Potential functional effect on protein	FCP + IP	A	FURIN	809	Fracture of unspecified bones	injuries & poisonings	220	14373	-10.3009	271.526	3.36014e-05	0.969738	1	1
chr15.90876959.G.A	rs201551785	A	Potential functional effect on protein	FCP + IP	A	FURIN	596	Other disorders of bladder	genitourinary	245	15712	-10.483	276.338	2.8008e-05	0.969739	1	1
chr15.90876959.G.A	rs201551785	A	Potential functional effect on protein	FCP + IP	A	FURIN	574.1	Cholelithiasis	digestive	473	15202	-10.9327	288.198	1.78645e-05	0.96974	1	1
chr7.117587778.G.T	rs113993959	T	Severity	CAV	T	CFTR	245	Thyroiditis	endocrine/metabolic	271	13233	-10.8179	285.195	2.0037e-05	0.969742	1	1
chr20.1135233.C.T	rs141024057	T	Severity	CAV	T	PSMF1	530.2	Esophageal bleeding (varices/hemorrhage)	digestive	151	10764	-11.5191	303.692	9.93865e-06	0.969743	1	1
chrX.12888602.G.A	rs147244662	A	Severity; Severity for males	CAV-FE	A	TLR7	427.21	Atrial fibrillation	circulatory system	562	12059	-10.1337	267.176	3.97166e-05	0.969744	1	1
chr17.16948873.A.G	rs34557412	G	Severity	CAV	G	TNFRSF13B	735.21	Hammer toe (acquired)	musculoskeletal	171	14877	-13.0714	344.663	2.1045e-06	0.969747	1	1
chr14.55263686.C.T	rs10140801	T	Severity	CAV-FE	T	FBXO34-AS1	362.2	Degeneration of macula and posterior pole of retina	sense organs	303	13569	-0.00329455	0.086877	0.996711	0.96975	1	1
chr2.195994321.C.T	rs191631470	T	Severity	CAV	T	DNAH7	427.11	Paroxysmal supraventricular tachycardia	circulatory system	117	12024	-12.9889	342.544	2.28565e-06	0.969752	1	1
chr7.117611595.T.G	rs150212784	G	Severity	CAV	G	CFTR	286.2	Encounter for long-term (current) use of anticoagulants	hematopoietic	223	14986	-12.2372	322.722	4.8467e-06	0.969753	1	1
chr4.67910532.T.C	rs9998258	T	Possible functional consequences	FCP + IP	C	TMPRSS11A	504	Other alveolar and parietoalveolar pneumonopathy	respiratory	184	15214	-0.00880782	0.232286	0.991231	0.969753	1	1
chr1.35908500.C.T	rs2765013	C	Severity	CAV	T	AGO1	704	Diseases of hair and hair follicles	dermatologic	608	13672	-0.00246165	0.0649291	0.997541	0.969757	1	1
chr3.126118894.C.T	rs1868132	T	Severity	CAV	T	ALDH1L1	792	Abnormal Papanicolaou smear of cervix and cervical HPV	genitourinary	249	14397	-0.00554706	0.146314	0.994468	0.969758	1	1
chr4.186083346.C.T	rs121434431	T	Severity	CAV-FE	T	TLR3	300.4	Dysthymic disorder	mental disorders	336	9375	-8.64121	227.929	0.000176672	0.969758	1	1
chr2.195994321.C.T	rs191631470	T	Severity	CAV	T	DNAH7	697	Sarcoidosis	dermatologic	128	13429	-12.6911	334.797	3.07828e-06	0.969762	1	1
chr4.71762286.C.T	rs113574864	T	Severity	CAV	T	GC	296	Mood disorders	mental disorders	3375	9313	-0.00182518	0.0481495	0.998176	0.969762	1	1
chrX.15602217.T.C	rs190509934	C	Protective	CAV	C	ACE2	401.2	Hypertensive heart and/or renal disease	circulatory system	234	8380	-13.7539	362.841	1.06353e-06	0.969762	1	1
chrX.15600857.A.G	rs73635825	G	Risk factor*Conflicting; Protective*Conflicting	FCP + IP	G	ACE2	008.5	Bacterial enteritis	infectious diseases	448	15251	-11.0896	292.558	1.52707e-05	0.969763	1	1
chr6.6924962.A.C	rs6933436	C	Severity	CAV	C	-	696	Psoriasis and related disorders	dermatologic	286	12703	-0.00348175	0.0918772	0.996524	0.969771	1	1
chr6.52200448.A.G	rs13192246	G	Severity	CAV	A	-	770	Myalgia and myositis unspecified	symptoms	445	15651	-0.00293315	0.0774008	0.997071	0.969771	1	1
chr5.157106730.T.C	rs35960726	C	Severity	CAV	C	HAVCR2	535.2	Atrophic gastritis	digestive	165	14340	-11.0778	292.36	1.54511e-05	0.969774	1	1
chr15.100233816.G.A	rs143434383	A	Risk factor	CAV	A	ADAMTS17	327.7	Sleep related movement disorders	neurological	133	12295	-12.8207	338.363	2.7042e-06	0.969775	1	1
chr15.90876959.G.A	rs201551785	A	Potential functional effect on protein	FCP + IP	A	FURIN	539	Bariatric surgery	digestive	391	15882	-10.3192	272.345	3.2993e-05	0.969775	1	1
chr5.96909661.C.T	rs150892504	T	Severity	CAV	T	ERAP2	440.22	Atherosclerosis of native arteries of the extremities with intermittent claudication	circulatory system	151	13462	-11.6071	306.339	9.10095e-06	0.969775	1	1
chr3.101705614.T.C	rs11919389	C	Risk factor	CAV	C	PDCL3P4	274.11	Gouty arthropathy	endocrine/metabolic	102	15912	-0.00599549	0.15825	0.994022	0.969778	1	1
chrX.15581240.G.A	rs147464721	A	Severity	CAV	A	ACE2	464	Acute sinusitis	respiratory	234	11119	-12.5831	332.181	3.4295e-06	0.969783	1	1
chr7.117611595.T.G	rs150212784	G	Severity	CAV	G	CFTR	507	Pleurisy; pleural effusion	respiratory	137	15221	-11.8449	312.709	7.17481e-06	0.969785	1	1
chr7.117611595.T.G	rs150212784	G	Severity	CAV	G	CFTR	783	Fever of unknown origin	symptoms	309	15305	-12.6902	335.031	3.08124e-06	0.969785	1	1
chr21.41494374.C.T	rs114363287	T	Risk factor	CAV	T	TMPRSS2	285.21	Anemia in chronic kidney disease	hematopoietic	182	11885	-11.4126	301.303	1.10556e-05	0.969785	1	1
chr5.142872984.C.T	rs10039856	C	Severity	CAV	T	ARHGAP26	496.1	Emphysema	respiratory	277	11661	-0.00430866	0.113754	0.995701	0.969786	1	1
chrX.12886851.C.T	rs5743781	T	Severity; Severity for males	CAV-FE	T	TLR7	696.4	Psoriasis	dermatologic	277	13068	-12.7608	336.908	2.87102e-06	0.969786	1	1
chr5.174562335.T.A	rs2220543	T	Severity	CAV	A	SUMO2P6	274.11	Gouty arthropathy	endocrine/metabolic	101	15828	0.00556463	0.146947	1.00558	0.969793	1	1
chr11.14893332.A.G	rs10741657	G	Severity	CAV	A	CYP2R1	840	Sprains and strains	injuries & poisonings	197	15031	0.00419722	0.110842	1.00421	0.969794	1	1
chr5.96909661.C.T	rs150892504	T	Severity	CAV	T	ERAP2	242.1	Graves' disease	endocrine/metabolic	178	13230	-12.1651	321.271	5.20916e-06	0.969795	1	1
chr1.27373964.C.T	rs141300199	T	Severity	CAV	T	FCN3	429.3	Symptoms involving cardiovascular system	circulatory system	333	13890	-12.7331	336.285	2.95182e-06	0.969796	1	1
chr5.96909661.C.T	rs150892504	T	Severity	CAV	T	ERAP2	690	Erythematosquamous dermatosis	dermatologic	306	13466	-12.7829	337.628	2.80839e-06	0.969799	1	1
chr5.96909661.C.T	rs150892504	T	Severity	CAV	T	ERAP2	690.1	Seborrheic dermatitis	dermatologic	306	13466	-12.7829	337.628	2.80839e-06	0.969799	1	1
chr2.195499753.A.C	rs73060484	C	Severity	CAV	C	-	396	Abnormal heart sounds	circulatory system	469	14511	-0.00364566	0.0962924	0.996361	0.969799	1	1
chr1.169597075.C.T	rs6127	T	Severity in males	CAV	C	SELP	427.12	Paroxysmal ventricular tachycardia	circulatory system	152	12057	0.00508006	0.13418	1.00509	0.969799	1	1
chr5.96909661.C.T	rs150892504	T	Severity	CAV	T	ERAP2	458	Hypotension	circulatory system	204	14971	-11.7849	311.284	7.61855e-06	0.9698	1	1
chrX.12888602.G.A	rs147244662	A	Severity; Severity for males	CAV-FE	A	TLR7	300.12	Agorophobia, social phobia, and panic disorder	mental disorders	352	9374	-8.69034	229.558	0.000168203	0.969802	1	1
chrX.15581240.G.A	rs147464721	A	Severity	CAV	A	ACE2	327.7	Sleep related movement disorders	neurological	133	12301	-11.7261	309.756	8.07979e-06	0.969802	1	1
chr1.27373964.C.T	rs141300199	T	Severity	CAV	T	FCN3	136	Other infectious and parasitic diseases	infectious diseases	245	15463	-12.2833	324.477	4.62817e-06	0.969803	1	1
chr6.160716758.G.A	rs4252187	A	Potential functional effect on protein	FCP + IP	A	PLG	681.5	Cellulitis and abscess of leg, except foot	dermatologic	311	13649	-10.6847	282.255	2.28919e-05	0.969803	1	1
chr6.158608455.C.T	rs117665206	T	Severity	CAV	T	TMEM181	735.3	Hallux valgus (Bunion)	musculoskeletal	112	14883	-12.5236	330.869	3.63985e-06	0.969807	1	1
chr13.19647239.G.A	rs191299359	A	Severity	CAV	A	MPHOSPH8	496.2	Chronic bronchitis	respiratory	379	11740	-10.4027	274.838	3.03497e-05	0.969807	1	1
chrX.15600857.A.G	rs73635825	G	Risk factor*Conflicting; Protective*Conflicting	FCP + IP	G	ACE2	215	Other benign neoplasm of connective and other soft tissue	neoplasms	201	15445	-10.8543	286.808	1.93204e-05	0.969811	1	1
chr17.49863303.C.T	rs77534576	T	Severity	CAV	T	-	690	Erythematosquamous dermatosis	dermatologic	306	13430	-0.00826928	0.218502	0.991765	0.969811	1	1
chr17.49863303.C.T	rs77534576	T	Severity	CAV	T	-	690.1	Seborrheic dermatitis	dermatologic	306	13430	-0.00826928	0.218502	0.991765	0.969811	1	1
chr5.157106730.T.C	rs35960726	C	Severity	CAV	C	HAVCR2	587	Kidney replaced by transpant	genitourinary	186	13071	-11.2917	298.381	1.24764e-05	0.969813	1	1
chrX.12888602.G.A	rs147244662	A	Severity; Severity for males	CAV-FE	A	TLR7	296.1	Bipolar	mental disorders	362	9374	-8.58084	226.789	0.000187668	0.969818	1	1
chrX.15600857.A.G	rs73635825	G	Risk factor*Conflicting; Protective*Conflicting	FCP + IP	G	ACE2	700	Corns and callosities	dermatologic	191	14828	-10.6412	281.244	2.39107e-05	0.969818	1	1
chr1.27373964.C.T	rs141300199	T	Severity	CAV	T	FCN3	994.2	Sepsis	injuries & poisonings	134	15908	-11.8075	312.1	7.44838e-06	0.969821	1	1
chr7.117611595.T.G	rs150212784	G	Severity	CAV	G	CFTR	994.2	Sepsis	injuries & poisonings	135	15910	-11.7582	310.804	7.82519e-06	0.969822	1	1
chrX.15600857.A.G	rs73635825	G	Risk factor*Conflicting; Protective*Conflicting	FCP + IP	G	ACE2	701	Other hypertrophic and atrophic conditions of skin	dermatologic	405	14828	-11.0776	292.816	1.5455e-05	0.969822	1	1
chr17.16948873.A.G	rs34557412	G	Severity	CAV	G	TNFRSF13B	809	Fracture of unspecified bones	injuries & poisonings	221	14369	-13.38	353.683	1.54581e-06	0.969823	1	1
chr2.162044379.C.T	rs3788979	T	Risk factor	CAV	T	DPP4	362.4	Retinal vascular changes and abnomalities	sense organs	152	13465	-0.00658052	0.173959	0.993441	0.969825	1	1
chr12.47903511.T.C	rs11574018	C	Severity	CAV	C	VDR	153.3	Malignant neoplasm of rectum, rectosigmoid junction, and anus	neoplasms	290	14306	-10.8131	285.869	2.01334e-05	0.969827	1	1
chr10.52771482.G.A	rs5030737	A	Potential functional effect on protein	FCP + IP	A	MBL2	374	Other disorders of eyelids	sense organs	207	13613	0.0107585	0.284443	1.01082	0.969829	1	1
chr6.160716758.G.A	rs4252187	A	Potential functional effect on protein	FCP + IP	A	PLG	277	Other disorders of metabolism	endocrine/metabolic	365	15174	-10.9655	289.924	1.72878e-05	0.96983	1	1
chrX.12888602.G.A	rs147244662	A	Severity; Severity for males	CAV-FE	A	TLR7	300.4	Dysthymic disorder	mental disorders	336	9374	-8.49298	224.562	0.000204902	0.969831	1	1
chr12.132489230.GC.G	rs56106917	G	Severity	CAV	G	FBRSL1	197	Chemotherapy	neoplasms	603	14556	-0.00244098	0.0645454	0.997562	0.969833	1	1
chr13.102695866.A.G	rs599976	G	Severity	CAV-FE	G	METTL21C	155	Cancer of liver and intrahepatic bile duct	neoplasms	151	15310	-0.00709897	0.187723	0.992926	0.969834	1	1
chr6.30887474.G.A	rs4618569	AG genotype	Severity	CAV	A	DDR1	394.2	Mitral valve disease	circulatory system	115	14606	0.00547076	0.144672	1.00549	0.969835	1	1
chr4.166008836.A.T	rs17047200	TT genotype	Severity (TT genotype)*Conflicting; Risk factor (AA genotype)*Conflicting	CAV	T	TLL1	591	Urinary tract infection	genitourinary	1197	12396	-0.00217272	0.0574629	0.99783	0.969839	1	1
chr7.117587778.G.T	rs113993959	T	Severity	CAV	T	CFTR	275	Disorders of mineral metabolism	endocrine/metabolic	479	15555	-10.8964	288.19	1.85241e-05	0.969839	1	1
chr16.78590128.A.G	rs72803978	A	Severity	CAV	G	WWOX	530.9	Heartburn	digestive	256	10730	-0.00900541	0.238177	0.991035	0.969839	1	1
chrX.15589409.C.T	rs148771870	T	interindividual clinical variability; may destabilize ACE2 protein structure	CAV-FE	T	ACE2	558	Noninfectious gastroenteritis	digestive	391	11258	-10.0065	264.664	4.51058e-05	0.969841	1	1
chrX.15589409.C.T	rs148771870	T	interindividual clinical variability; may destabilize ACE2 protein structure	CAV-FE	T	ACE2	785	Abdominal pain	symptoms	3652	9730	0.0439347	1.1621	1.04491	0.969842	1	1
chrX.15561454.T.C	rs142017934	C	Severity	CAV	C	ACE2	301	Personality disorders	mental disorders	209	9375	-12.6249	333.974	3.28914e-06	0.969846	1	1
chr12.8608014.A.G	rs11613792	A	Severity	CAV	G	AICDA	535.2	Atrophic gastritis	digestive	158	13546	-0.00602837	0.159475	0.99399	0.969846	1	1
chr3.27146807.G.A	rs17317135	G	Severity	CAV	A	NEK10	356	Hereditary and idiopathic peripheral neuropathy	neurological	174	14951	0.011301	0.298983	1.01137	0.969849	1	1
chr20.1135233.C.T	rs141024057	T	Severity	CAV	T	PSMF1	564.1	Irritable Bowel Syndrome	digestive	188	11257	-11.3689	300.781	1.15497e-05	0.969849	1	1
chr12.47903511.T.C	rs11574018	C	Severity	CAV	C	VDR	514.2	Solitary pulmonary nodule	respiratory	581	15025	-10.6591	282.031	2.34861e-05	0.969852	1	1
chr15.90876959.G.A	rs201551785	A	Potential functional effect on protein	FCP + IP	A	FURIN	338.1	Acute pain	neurological	488	10988	-11.3534	300.432	1.17299e-05	0.969855	1	1
chr7.117611595.T.G	rs150212784	G	Severity	CAV	G	CFTR	458.9	Hypotension NOS	circulatory system	139	14972	-11.9028	315.014	6.77128e-06	0.969859	1	1
chr7.117587778.G.T	rs113993959	T	Severity	CAV	T	CFTR	395.2	Nonrheumatic aortic valve disorders	circulatory system	339	14615	-10.4613	276.868	2.86217e-05	0.969859	1	1
chr7.117611595.T.G	rs150212784	G	Severity	CAV	G	CFTR	537	Other disorders of stomach and duodenum	digestive	164	14340	-12.019	318.095	6.0287e-06	0.96986	1	1
chr6.18015216.C.T	rs140247774	T	Severity	CAV	T	-	277.5	Other disorders of lipoid metabolism	endocrine/metabolic	101	15098	-0.0158129	0.418512	0.984311	0.96986	1	1
chrX.15596127.G.T	rs146598386	T	Severity	CAV	T	ACE2	306.9	Tension headache	mental disorders	129	9371	-12.1047	320.374	5.53367e-06	0.969861	1	1
chrX.12888602.G.A	rs147244662	A	Severity; Severity for males	CAV-FE	A	TLR7	290.1	Dementias	mental disorders	381	14298	-10.455	276.784	2.88038e-05	0.969869	1	1
chrX.12886851.C.T	rs5743781	T	Severity; Severity for males	CAV-FE	T	TLR7	696.41	Psoriasis vulgaris	dermatologic	262	13068	-12.7109	336.52	3.01818e-06	0.96987	1	1
chr17.16948873.A.G	rs34557412	G	Severity	CAV	G	TNFRSF13B	724.2	Disorders of coccyx	musculoskeletal	164	13707	-13.164	348.528	1.9184e-06	0.969871	1	1
chrX.15581240.G.A	rs147464721	A	Severity	CAV	A	ACE2	573.2	Liver replaced by transplant	digestive	130	13042	-11.6009	307.153	9.15768e-06	0.969872	1	1
chr6.41534945.A.C	rs1886814	C	Severity	CAV-FE	C	FOXP4-AS1	447	Other disorders of arteries and arterioles	circulatory system	189	13383	-0.00608513	0.161122	0.993933	0.969873	1	1
chr6.160716758.G.A	rs4252187	A	Potential functional effect on protein	FCP + IP	A	PLG	977	Personal history of allergy to medicinal agents	injuries & poisonings	329	15351	-10.3654	274.462	3.15027e-05	0.969874	1	1
chr13.19647239.G.A	rs191299359	A	Severity	CAV	A	MPHOSPH8	250.6	Polyneuropathy in diabetes	endocrine/metabolic	439	10381	-10.6899	283.054	2.27741e-05	0.969874	1	1
chr4.186083346.C.T	rs121434431	T	Severity	CAV-FE	T	TLR3	724	Other and unspecified disorders of back	musculoskeletal	295	13713	-9.98817	264.509	4.59402e-05	0.969878	1	1
chrX.15581240.G.A	rs147464721	A	Severity	CAV	A	ACE2	372	Disorders of conjunctiva	sense organs	161	13608	-11.8593	314.062	7.07268e-06	0.969878	1	1
chrX.15592465.T.A	rs73195521	A	Severity	CAV	A	ACE2	555	Inflammatory bowel disease and other gastroenteritis and colitis	digestive	198	11257	-11.4551	303.36	1.05956e-05	0.969878	1	1
chr1.155133406.T.G	rs4971066	G	Risk factor	CAV	G	EFNA1	304	Adjustment reaction	mental disorders	528	9271	-0.00290345	0.0769037	0.997101	0.969884	1	1
chr7.117611595.T.G	rs150212784	G	Severity	CAV	G	CFTR	585.31	Renal dialysis	genitourinary	334	13070	-12.7144	336.787	3.00741e-06	0.969885	1	1
chr21.41509390.C.G	rs12626358	G	Possible functional consequences	FCP + IP	G	TMPRSS2	426.9	Cardiac pacemaker/device in situ	circulatory system	425	11914	0.0032876	0.0870869	1.00329	0.969886	1	1
chr5.96909661.C.T	rs150892504	T	Severity	CAV	T	ERAP2	496.21	Obstructive chronic bronchitis	respiratory	238	11737	-12.2858	325.469	4.61692e-06	0.969889	1	1
chrX.15581269.T.C	rs138390800	C	May destabilize ACE2 protein structure	FCP + IP	C	ACE2	274.1	Gout	endocrine/metabolic	262	15953	-12.3951	328.366	4.13881e-06	0.969889	1	1
chr9.21206606.C.G	rs28368148	G	Severity	CAV-FE	G	IFNA10	362.4	Retinal vascular changes and abnomalities	sense organs	155	13654	-12.8262	339.803	2.68935e-06	0.96989	1	1
chr2.74462906.CA.C	rs765427546	C	Severity	CAV	C	MOGS	289.4	Lymphadenitis	hematopoietic	254	14201	-10.4575	277.072	2.87334e-05	0.969893	1	1
chr21.41426103.C.A	rs17000900	A	Severity	CAV-FE	A	MX1	949	Allergies, other	injuries & poisonings	538	12534	0.00347419	0.0920502	1.00348	0.969893	1	1
chr2.36677870.C.A	rs6714112	C	Severity	CAV	A	-	110.2	Dermatomycoses	infectious diseases	156	12195	0.00636288	0.168614	1.00638	0.969898	1	1
chr9.21206606.C.G	rs28368148	G	Severity	CAV-FE	G	IFNA10	350	Abnormal movement	neurological	1496	13643	-0.0120591	0.319575	0.988013	0.969899	1	1
chr5.96909661.C.T	rs150892504	T	Severity	CAV	T	ERAP2	696	Psoriasis and related disorders	dermatologic	289	13067	-12.8221	339.797	2.70053e-06	0.969899	1	1
chrX.15581240.G.A	rs147464721	A	Severity	CAV	A	ACE2	599.9	Other abnormality of urination	genitourinary	248	11352	-12.4459	329.902	3.93385e-06	0.969906	1	1
chr21.33287378.C.T	rs8178521	T	Severity	CAV-FE	T	IL10RB	743.1	Osteoporosis	musculoskeletal	1147	14141	-0.00235698	0.0624788	0.997646	0.969907	1	1
chr3.61768231.T.A	rs672699	A	Severity	CAV	T	PTPRG	070.2	Viral hepatitis B	infectious diseases	140	11154	-0.0049269	0.13062	0.995085	0.969912	1	1
chr2.36677870.C.A	rs6714112	C	Severity	CAV	A	-	627.3	Postmenopausal atrophic vaginitis	genitourinary	312	12334	-0.00476065	0.126226	0.995251	0.969915	1	1
chr13.19647239.G.A	rs191299359	A	Severity	CAV	A	MPHOSPH8	496.1	Emphysema	respiratory	277	11740	-10.1462	269.032	3.92262e-05	0.969916	1	1
chr6.160716758.G.A	rs4252187	A	Potential functional effect on protein	FCP + IP	A	PLG	772.2	Spasm of muscle	symptoms	302	15033	-10.4538	277.199	2.88378e-05	0.969917	1	1
chr6.158608455.C.T	rs117665206	T	Severity	CAV	T	TMEM181	705	Disorders of sweat glands	dermatologic	111	13409	-12.7649	338.503	2.85952e-06	0.969919	1	1
chr4.186083346.C.T	rs121434431	T	Severity	CAV-FE	T	TLR3	496.2	Chronic bronchitis	respiratory	379	11739	-9.91194	262.849	4.95793e-05	0.969919	1	1
chr9.30504351.C.T	rs17775810	TT genotype	Protective	CAV	T	LINC01242	288.1	Decreased white blood cell count	hematopoietic	208	14042	0.0051865	0.137539	1.0052	0.969919	1	1
chrX.15600857.A.G	rs73635825	G	Risk factor*Conflicting; Protective*Conflicting	FCP + IP	G	ACE2	531	Peptic ulcer (excl. esophageal)	digestive	277	15890	-10.6677	282.913	2.32856e-05	0.969922	1	1
chr15.90876959.G.A	rs201551785	A	Potential functional effect on protein	FCP + IP	A	FURIN	275	Disorders of mineral metabolism	endocrine/metabolic	479	15551	-10.8718	288.329	1.8987e-05	0.969922	1	1
chr5.96909661.C.T	rs150892504	T	Severity	CAV	T	ERAP2	715.1	Sacroiliitis NEC	musculoskeletal	140	14956	-11.8082	313.204	7.44291e-06	0.969926	1	1
chrX.15581269.T.C	rs138390800	C	May destabilize ACE2 protein structure	FCP + IP	C	ACE2	229	Benign neoplasm of unspecified sites	neoplasms	149	16043	-12.3686	328.113	4.25017e-06	0.96993	1	1
chrX.15592465.T.A	rs73195521	A	Severity	CAV	A	ACE2	295.1	Schizophrenia	mental disorders	226	9373	-11.9265	316.412	6.61307e-06	0.969933	1	1
chr6.45737076.T.A	rs16873740	A	Severity	CAV	A	-	244.1	Secondary hypothyroidism	endocrine/metabolic	372	13180	-0.00382379	0.101449	0.996184	0.969934	1	1
chr13.19647239.G.A	rs191299359	A	Severity	CAV	A	MPHOSPH8	250.41	Impaired fasting glucose	endocrine/metabolic	273	10381	-10.4929	278.444	2.7734e-05	0.96994	1	1
chr15.90876959.G.A	rs201551785	A	Potential functional effect on protein	FCP + IP	A	FURIN	245	Thyroiditis	endocrine/metabolic	271	13230	-10.3841	275.568	3.0921e-05	0.969941	1	1
chr15.90879313.T.C	rs8039305	C	Risk factor	CAV-FE	C	FURIN	604	Disorders of penis	genitourinary	133	13776	-0.00495919	0.131611	0.995053	0.969942	1	1
chr6.160716758.G.A	rs4252187	A	Potential functional effect on protein	FCP + IP	A	PLG	415.1	Acute pulmonary heart disease	circulatory system	235	15777	-10.2376	271.724	3.57975e-05	0.969945	1	1
chr12.132489230.GC.G	rs56106917	G	Severity	CAV	G	FBRSL1	174.1	Breast cancer [female]	neoplasms	437	14763	-0.00288538	0.0765893	0.997119	0.969948	1	1
chrX.12886851.C.T	rs5743781	T	Severity; Severity for males	CAV-FE	T	TLR7	535.2	Atrophic gastritis	digestive	165	14338	-12.0471	319.776	5.86168e-06	0.969948	1	1
chr2.195994321.C.T	rs191631470	T	Severity	CAV	T	DNAH7	427.6	Premature beats	circulatory system	118	12024	-12.972	344.368	2.32459e-06	0.969952	1	1
chr20.1135233.C.T	rs141024057	T	Severity	CAV	T	PSMF1	512.1	Wheezing	respiratory	217	8805	-12.2006	323.917	5.02753e-06	0.969954	1	1
chr7.117587778.G.T	rs113993959	T	Severity	CAV	T	CFTR	770	Myalgia and myositis unspecified	symptoms	448	15799	-10.564	280.477	2.58292e-05	0.969955	1	1
chr1.27373964.C.T	rs141300199	T	Severity	CAV	T	FCN3	772.3	Muscle weakness	symptoms	233	15035	-12.5051	332.015	3.70766e-06	0.969955	1	1
chr6.158608455.C.T	rs117665206	T	Severity	CAV	T	TMEM181	703	Diseases of nail, NOS	dermatologic	124	14012	-12.77	339.122	2.84499e-06	0.969962	1	1
chr7.117587778.G.T	rs113993959	T	Severity	CAV	T	CFTR	245.2	Chronic thyroiditis	endocrine/metabolic	246	13233	-10.7129	284.496	2.22562e-05	0.969962	1	1
chr7.117587778.G.T	rs113993959	T	Severity	CAV	T	CFTR	245.21	Chronic lymphocytic thyroiditis	endocrine/metabolic	246	13233	-10.7129	284.496	2.22562e-05	0.969962	1	1
chr1.155066988.C.T	rs114301457	T	Severity	CAV	T	EFNA4	395.2	Nonrheumatic aortic valve disorders	circulatory system	338	14611	-13.0746	347.226	2.09791e-06	0.969963	1	1
chr6.158608455.C.T	rs117665206	T	Severity	CAV	T	TMEM181	947	Urticaria	dermatologic	264	12589	-13.5544	359.974	1.29844e-06	0.969964	1	1
chr15.90876959.G.A	rs201551785	A	Potential functional effect on protein	FCP + IP	A	FURIN	371	Inflammation of the eye	sense organs	326	13613	-10.9021	289.556	1.84193e-05	0.969966	1	1
chr5.96909661.C.T	rs150892504	T	Severity	CAV	T	ERAP2	696.4	Psoriasis	dermatologic	277	13067	-12.7945	339.826	2.77605e-06	0.969967	1	1
chr1.27373964.C.T	rs141300199	T	Severity	CAV	T	FCN3	275.5	Disorders of calcium/phosphorus metabolism	endocrine/metabolic	134	15550	-11.8173	313.887	7.37572e-06	0.969968	1	1
chr6.160716758.G.A	rs4252187	A	Potential functional effect on protein	FCP + IP	A	PLG	735	Acquired foot deformities	musculoskeletal	387	14875	-10.7862	286.514	2.06827e-05	0.96997	1	1
chr5.96909661.C.T	rs150892504	T	Severity	CAV	T	ERAP2	737	Curvature of spine	musculoskeletal	136	14880	-11.7955	313.326	7.53832e-06	0.96997	1	1
chr20.50172836.A.G	rs6122883	G	Severity	CAV-FE	G	LINC01273	241.1	Nontoxic uninodular goiter	endocrine/metabolic	567	13039	0.00253121	0.0672411	1.00253	0.969972	1	1
chr7.117611595.T.G	rs150212784	G	Severity	CAV	G	CFTR	440.2	Atherosclerosis of the extremities	circulatory system	211	13463	-12.0565	320.296	5.80697e-06	0.969973	1	1
chr5.96909661.C.T	rs150892504	T	Severity	CAV	T	ERAP2	738	Other acquired musculoskeletal deformity	musculoskeletal	120	14880	-11.7306	311.655	8.04387e-06	0.969975	1	1
chr17.27660155.T.C	rs117217714	C	Severity	CAV	C	NOS2P1	550.2	Diaphragmatic hernia	digestive	196	14984	-13.2876	353.099	1.69538e-06	0.969982	1	1
chr10.51197961.C.A	rs7897633	A	Severity in European-Americans	CAV	C	PRKG1	599.8	Other symptoms involving urinary system	genitourinary	141	11341	0.0048818	0.129727	1.00489	0.969982	1	1
chr15.90876959.G.A	rs201551785	A	Potential functional effect on protein	FCP + IP	A	FURIN	585.32	End stage renal disease	genitourinary	501	13068	-11.2827	299.826	1.25883e-05	0.969982	1	1
chr15.90876959.G.A	rs201551785	A	Potential functional effect on protein	FCP + IP	A	FURIN	369.5	Conjunctivitis, infectious	sense organs	376	13613	-10.7884	286.704	2.06385e-05	0.969984	1	1
chr1.109740350.G.T	rs1332018	T	Risk factor; Severity	CAV	G	GSTM3	994	Sepsis and SIRS	injuries & poisonings	142	15909	0.00481588	0.128005	1.00483	0.969989	1	1
chrX.15592465.T.A	rs73195521	A	Severity	CAV	A	ACE2	599.9	Other abnormality of urination	genitourinary	248	11354	-11.9276	317.041	6.6056e-06	0.969989	1	1
chrX.15600857.A.G	rs73635825	G	Risk factor*Conflicting; Protective*Conflicting	FCP + IP	G	ACE2	977	Personal history of allergy to medicinal agents	injuries & poisonings	329	15356	-10.9672	291.536	1.72592e-05	0.969992	1	1
chr4.186083346.C.T	rs121434431	T	Severity	CAV-FE	T	TLR3	345	Epilepsy, recurrent seizures, convulsions	neurological	431	14614	-9.97063	265.052	4.67533e-05	0.969993	1	1
chr7.117642566.G.A	rs77010898	A	Severity	CAV	A	CFTR	008.5	Bacterial enteritis	infectious diseases	448	15249	-8.63189	229.471	0.000178328	0.969993	1	1
chr6.160716758.G.A	rs4252187	A	Potential functional effect on protein	FCP + IP	A	PLG	415.11	Pulmonary embolism and infarction, acute	circulatory system	234	15777	-10.2249	271.826	3.62574e-05	0.969994	1	1
chr4.166008836.A.T	rs17047200	TT genotype	Severity (TT genotype)*Conflicting; Risk factor (AA genotype)*Conflicting	CAV	T	TLL1	454.1	Varicose veins of lower extremity	circulatory system	991	12326	0.00235733	0.062672	1.00236	0.969996	1	1
chr17.16948873.A.G	rs34557412	G	Severity	CAV	G	TNFRSF13B	227.3	Benign neoplasm of pituitary gland and craniopharyngeal duct (pouch)	neoplasms	109	15964	-12.3541	328.49	4.31192e-06	0.97	1	1
chrX.15600857.A.G	rs73635825	G	Risk factor*Conflicting; Protective*Conflicting	FCP + IP	G	ACE2	429	Ill-defined descriptions and complications of heart disease	circulatory system	507	13892	-11.2698	299.66	1.27521e-05	0.97	1	1
chr5.96909661.C.T	rs150892504	T	Severity	CAV	T	ERAP2	737.3	Kyphoscoliosis and scoliosis	musculoskeletal	125	14880	-11.7167	311.552	8.15657e-06	0.970001	1	1
chrX.15592465.T.A	rs73195521	A	Severity	CAV	A	ACE2	381	Otitis media and Eustachian tube disorders	sense organs	194	14679	-11.0626	294.184	1.56889e-05	0.970003	1	1
chrX.12886851.C.T	rs5743781	T	Severity; Severity for males	CAV-FE	T	TLR7	574.2	Calculus of bile duct	digestive	118	15204	-11.7695	313.013	7.73685e-06	0.970006	1	1
chr15.90876959.G.A	rs201551785	A	Potential functional effect on protein	FCP + IP	A	FURIN	317	Alcohol-related disorders	mental disorders	445	12997	-11.0291	293.354	1.62223e-05	0.970009	1	1
chr6.160716758.G.A	rs4252187	A	Potential functional effect on protein	FCP + IP	A	PLG	550.4	Umbilical hernia	digestive	195	14994	-10.2666	273.075	3.47766e-05	0.97001	1	1
chrX.15587729.C.T	rs4646140	T	Severity	CAV	T	ACE2	714	Rheumatoid arthritis and other inflammatory polyarthropathies	musculoskeletal	462	14947	-0.00764072	0.203234	0.992388	0.97001	1	1
chr6.158608455.C.T	rs117665206	T	Severity	CAV	T	TMEM181	288.11	Neutropenia	hematopoietic	118	14201	-12.5628	334.158	3.49975e-06	0.97001	1	1
chr7.117611595.T.G	rs150212784	G	Severity	CAV	G	CFTR	577	Diseases of pancreas	digestive	162	16119	-11.898	316.484	6.80373e-06	0.970011	1	1
chr7.117652877.C.G	rs80034486	G	Severity	CAV	G	CFTR	078	Viral warts & HPV	infectious diseases	516	11201	-8.60823	228.989	0.000182597	0.970013	1	1
chr17.35880776.C.T	rs2107538	T	Risk factor; Severity	FCP	T	CCL5	394	Rheumatic disease of the heart valves	circulatory system	172	14554	0.00467023	0.124239	1.00468	0.970014	1	1
chr5.77379593.G.A	rs7715119	A	Severity	CAV-FE	A	PDE8B	840	Sprains and strains	injuries & poisonings	196	14936	-0.00552823	0.147079	0.994487	0.970017	1	1
chrX.15581240.G.A	rs147464721	A	Severity	CAV	A	ACE2	250.41	Impaired fasting glucose	endocrine/metabolic	273	10376	-12.747	339.138	2.91114e-06	0.970017	1	1
chr17.16948873.A.G	rs34557412	G	Severity	CAV	G	TNFRSF13B	041.8	H. pylori	infectious diseases	166	14772	-12.9971	345.826	2.26686e-06	0.97002	1	1
chr5.96909661.C.T	rs150892504	T	Severity	CAV	T	ERAP2	327.41	Organic or persistent insomnia	neurological	287	12303	-12.8032	340.688	2.75193e-06	0.970022	1	1
chr7.117611595.T.G	rs150212784	G	Severity	CAV	G	CFTR	588.2	Secondary hyperparathyroidism (of renal origin)	genitourinary	189	13070	-12.2302	325.453	4.88062e-06	0.970023	1	1
chr5.96909661.C.T	rs150892504	T	Severity	CAV	T	ERAP2	696.41	Psoriasis vulgaris	dermatologic	262	13067	-12.7537	339.408	2.89169e-06	0.970026	1	1
chr9.21206606.C.G	rs28368148	G	Severity	CAV-FE	G	IFNA10	381.1	Otitis media	sense organs	148	14664	-12.9128	343.649	2.46634e-06	0.970026	1	1
chr7.117642566.G.A	rs77010898	A	Severity	CAV	A	CFTR	300.9	Posttraumatic stress disorder	mental disorders	316	9372	-8.58834	228.573	0.000186265	0.970028	1	1
chr5.157106730.T.C	rs35960726	C	Severity	CAV	C	HAVCR2	426.92	Cardiac defibrillator in situ	circulatory system	197	12059	-10.8113	287.737	2.01707e-05	0.970028	1	1
chr19.50379362.T.C	rs1405655	C	Severity	CAV-FE	C	NR1H2	578.9	Hemorrhage of gastrointestinal tract	digestive	228	13990	-0.00371432	0.0988556	0.996293	0.970028	1	1
chr5.96909661.C.T	rs150892504	T	Severity	CAV	T	ERAP2	368.9	Subjective visual disturbances	sense organs	137	14375	-11.5519	307.461	9.61818e-06	0.970029	1	1
chr15.90876959.G.A	rs201551785	A	Potential functional effect on protein	FCP + IP	A	FURIN	245.2	Chronic thyroiditis	endocrine/metabolic	246	13230	-10.263	273.181	3.49009e-05	0.970032	1	1
chr15.90876959.G.A	rs201551785	A	Potential functional effect on protein	FCP + IP	A	FURIN	245.21	Chronic lymphocytic thyroiditis	endocrine/metabolic	246	13230	-10.263	273.181	3.49009e-05	0.970032	1	1
chr2.112913801.G.T	rs3811046	T	Risk factor	CAV	G	IL37	702.2	Seborrheic keratosis	dermatologic	190	15630	-0.00440917	0.117365	0.995601	0.970032	1	1
chr3.38894643.C.T	rs33985936	T	Severity	CAV	T	SCN11A	339	Other headache syndromes	neurological	924	13342	0.00223476	0.05949	1.00224	0.970034	1	1
chr15.90876959.G.A	rs201551785	A	Potential functional effect on protein	FCP + IP	A	FURIN	293.1	Swelling, mass, or lump in head and neck [Space-occupying lesion, intracranial NOS]	mental disorders	226	15637	-10.3026	274.265	3.35446e-05	0.970035	1	1
chrX.15600857.A.G	rs73635825	G	Risk factor*Conflicting; Protective*Conflicting	FCP + IP	G	ACE2	930	Allergic reaction to food	injuries & poisonings	242	12587	-10.5218	280.213	2.69414e-05	0.970047	1	1
chr15.90876959.G.A	rs201551785	A	Potential functional effect on protein	FCP + IP	A	FURIN	772.2	Spasm of muscle	symptoms	302	15036	-10.4116	277.3	3.00806e-05	0.970049	1	1
chr7.117611595.T.G	rs150212784	G	Severity	CAV	G	CFTR	792	Abnormal Papanicolaou smear of cervix and cervical HPV	genitourinary	249	14409	-12.4933	332.754	3.75179e-06	0.97005	1	1
chr6.31575324.G.A	rs361525	G	Severity	CAV-FE	A	TNF	550.2	Diaphragmatic hernia	digestive	196	15002	0.00880576	0.234541	1.00884	0.970051	1	1
chr7.117587778.G.T	rs113993959	T	Severity	CAV	T	CFTR	428.3	Heart failure with reduced EF [Systolic or combined heart failure]	circulatory system	612	13894	-10.5054	279.822	2.73881e-05	0.970052	1	1
chr6.160716758.G.A	rs4252187	A	Potential functional effect on protein	FCP + IP	A	PLG	433.1	Occlusion and stenosis of precerebral arteries	circulatory system	305	14826	-10.4103	277.29	3.01207e-05	0.970052	1	1
chr9.21131628.G.C	rs12236000	G	Severity	CAV	C	-	433	Cerebrovascular disease	circulatory system	1005	14750	-0.0028162	0.0750131	0.997188	0.970052	1	1
chr17.16948873.A.G	rs34557412	G	Severity	CAV	G	TNFRSF13B	255	Disorders of adrenal glands	endocrine/metabolic	189	14620	-13.18	351.076	1.88799e-06	0.970053	1	1
chr1.27373964.C.T	rs141300199	T	Severity	CAV	T	FCN3	362.9	Retinal edema	sense organs	195	13668	-12.215	325.374	4.95539e-06	0.970053	1	1
chr6.160716758.G.A	rs4252187	A	Potential functional effect on protein	FCP + IP	A	PLG	550.2	Diaphragmatic hernia	digestive	196	14994	-10.0557	267.855	4.29423e-05	0.970053	1	1
chrX.15600835.T.C	rs4646116	C	Risk factor	FCP + IP	C	ACE2	256	Ovarian dysfunction	endocrine/metabolic	215	14625	-12.6376	336.646	3.24761e-06	0.970055	1	1
chr12.47903511.T.C	rs11574018	C	Severity	CAV	C	VDR	250.41	Impaired fasting glucose	endocrine/metabolic	273	10380	-9.90143	263.76	5.01031e-05	0.970055	1	1
chrX.15586459.TAAATC.T	rs755766792	T	Severity	CAV	T	ACE2	070.2	Viral hepatitis B	infectious diseases	140	11199	-11.377	303.084	1.14561e-05	0.970057	1	1
chr5.131995059.C.T	rs56162149	T	Severity	CAV-FE	T	ACSL6	706.8	Other specified diseases of sebaceous glands	dermatologic	717	13200	0.00243786	0.0649479	1.00244	0.970058	1	1
chr5.96909661.C.T	rs150892504	T	Severity	CAV	T	ERAP2	214	Lipoma	neoplasms	203	15444	-11.8801	316.504	6.92681e-06	0.970058	1	1
chr12.47903511.T.C	rs11574018	C	Severity	CAV	C	VDR	227	Benign neoplasm of other endocrine glands and related structures	neoplasms	168	15970	-10.7064	285.239	2.24011e-05	0.970059	1	1
chr1.27373964.C.T	rs141300199	T	Severity	CAV	T	FCN3	333	Extrapyramidal disease and abnormal movement disorders	neurological	139	14611	-12.0143	320.086	6.05702e-06	0.970059	1	1
chr2.60480453.A.G	rs1123573	A	Severity	CAV-FE	G	BCL11A	272.12	Hyperglyceridemia	endocrine/metabolic	557	8859	0.00263069	0.0700888	1.00263	0.97006	1	1
chr7.117611595.T.G	rs150212784	G	Severity	CAV	G	CFTR	136	Other infectious and parasitic diseases	infectious diseases	245	15466	-12.395	330.263	4.13931e-06	0.970062	1	1
chr2.216660263.A.C	rs2270360	A	Severity	CAV	C	IGFBP2	535.2	Atrophic gastritis	digestive	158	13351	-0.00504534	0.134433	0.994967	0.970062	1	1
chr3.148742201.A.C	rs5186	C	Severity	CAV	C	AGTR1	588.2	Secondary hyperparathyroidism (of renal origin)	genitourinary	189	13059	-0.00483917	0.128948	0.995173	0.970064	1	1
chr9.21206606.C.G	rs28368148	G	Severity	CAV-FE	G	IFNA10	579	Other symptoms involving abdomen and pelvis	digestive	142	13975	-13.0218	347.027	2.21167e-06	0.970067	1	1
chr13.19647239.G.A	rs191299359	A	Severity	CAV	A	MPHOSPH8	250.23	Type 2 diabetes with ophthalmic manifestations	endocrine/metabolic	406	10381	-10.5632	281.513	2.5849e-05	0.970068	1	1
chr17.45422978.G.C	rs1230082	G	Severity	CAV	G	ARHGAP27	008	Intestinal infection	infectious diseases	503	15081	0.00246385	0.065667	1.00247	0.97007	1	1
chr1.155197995.A.G	rs41264915	A	Severity	CAV-FE	G	THBS3	562	Diverticulosis and diverticulitis	digestive	422	11229	-0.00411874	0.109778	0.99589	0.970071	1	1
chrX.15592465.T.A	rs73195521	A	Severity	CAV	A	ACE2	695.4	Lupus (localized and systemic)	dermatologic	269	13403	-11.5723	308.459	9.42336e-06	0.970073	1	1
chr7.117611595.T.G	rs150212784	G	Severity	CAV	G	CFTR	536.3	Gastroparesis	digestive	162	14340	-12.1119	322.864	5.49396e-06	0.970075	1	1
chr9.21206606.C.G	rs28368148	G	Severity	CAV-FE	G	IFNA10	304	Adjustment reaction	mental disorders	531	9364	-0.0194576	0.518684	0.980731	0.970076	1	1
chr4.106022043.T.C	rs11729561	T	Severity	CAV	C	-	735.3	Hallux valgus (Bunion)	musculoskeletal	106	14422	0.0110422	0.294377	1.0111	0.970078	1	1
chr7.117611595.T.G	rs150212784	G	Severity	CAV	G	CFTR	588	Disorders resulting from impaired renal function	genitourinary	196	13070	-12.2586	326.881	4.74405e-06	0.970085	1	1
chr7.117587778.G.T	rs113993959	T	Severity	CAV	T	CFTR	613.5	Mastodynia	genitourinary	282	15239	-10.6198	283.205	2.44274e-05	0.970087	1	1
chr21.41494374.C.T	rs114363287	T	Risk factor	CAV	T	TMPRSS2	285.1	Acute posthemorrhagic anemia	hematopoietic	141	11885	-11.2911	301.123	1.24839e-05	0.970089	1	1
chr15.90876959.G.A	rs201551785	A	Potential functional effect on protein	FCP + IP	A	FURIN	136	Other infectious and parasitic diseases	infectious diseases	245	15464	-10.4075	277.577	3.02039e-05	0.970091	1	1
chr12.47903511.T.C	rs11574018	C	Severity	CAV	C	VDR	317.1	Alcoholism	mental disorders	372	13000	-10.334	275.623	3.25101e-05	0.970092	1	1
chr15.90876959.G.A	rs201551785	A	Potential functional effect on protein	FCP + IP	A	FURIN	415.11	Pulmonary embolism and infarction, acute	circulatory system	234	15781	-10.142	270.51	3.9389e-05	0.970093	1	1
chr17.27660155.T.C	rs117217714	C	Severity	CAV	C	NOS2P1	440.2	Atherosclerosis of the extremities	circulatory system	211	13447	-13.3455	355.966	1.59995e-06	0.970093	1	1
chr15.90876959.G.A	rs201551785	A	Potential functional effect on protein	FCP + IP	A	FURIN	415.1	Acute pulmonary heart disease	circulatory system	235	15781	-10.1427	270.546	3.93611e-05	0.970094	1	1
chr15.90876959.G.A	rs201551785	A	Potential functional effect on protein	FCP + IP	A	FURIN	550.1	Inguinal hernia	digestive	289	14998	-11.0143	293.797	1.64647e-05	0.970095	1	1
chr1.206773552.T.C	rs1800896	C	Severity	FCP	C	IL10	459.9	Circulatory disease NEC	circulatory system	250	14966	0.00367968	0.0981596	1.00369	0.970097	1	1
chr1.27373964.C.T	rs141300199	T	Severity	CAV	T	FCN3	195	Cancer, suspected or other	neoplasms	183	14573	-12.1536	324.242	5.26925e-06	0.9701	1	1
chr15.90876959.G.A	rs201551785	A	Potential functional effect on protein	FCP + IP	A	FURIN	244.1	Secondary hypothyroidism	endocrine/metabolic	372	13230	-10.6078	283.02	2.47218e-05	0.970102	1	1
chr7.117611595.T.G	rs150212784	G	Severity	CAV	G	CFTR	442.1	Aortic aneurysm	circulatory system	172	13463	-11.9774	319.575	6.28442e-06	0.970103	1	1
chr5.174562335.T.A	rs2220543	T	Severity	CAV	A	SUMO2P6	611.1	Abnormal mammogram	genitourinary	794	13265	0.00209161	0.0558148	1.00209	0.970107	1	1
chrX.15600857.A.G	rs73635825	G	Risk factor*Conflicting; Protective*Conflicting	FCP + IP	G	ACE2	153	Colorectal cancer	neoplasms	368	14304	-10.8005	288.215	2.03886e-05	0.970107	1	1
chr5.96909661.C.T	rs150892504	T	Severity	CAV	T	ERAP2	227	Benign neoplasm of other endocrine glands and related structures	neoplasms	168	15968	-11.8841	317.154	6.89898e-06	0.970109	1	1
chr21.41473456.A.G	rs17854725	G	Severity	CAV	G	TMPRSS2	433	Cerebrovascular disease	circulatory system	1003	14654	0.00183027	0.0488449	1.00183	0.970109	1	1
chr5.157106730.T.C	rs35960726	C	Severity	CAV	C	HAVCR2	296.1	Bipolar	mental disorders	362	9375	-12.1164	323.367	5.46924e-06	0.970111	1	1
chr7.117611595.T.G	rs150212784	G	Severity	CAV	G	CFTR	535.2	Atrophic gastritis	digestive	165	14340	-12.0294	321.059	5.96649e-06	0.970112	1	1
chr15.90876959.G.A	rs201551785	A	Potential functional effect on protein	FCP + IP	A	FURIN	624.9	stress incontinence, female	genitourinary	349	15406	-10.25	273.582	3.53559e-05	0.970113	1	1
chr5.96909661.C.T	rs150892504	T	Severity	CAV	T	ERAP2	580	Nephritis; nephrosis; renal sclerosis	genitourinary	305	13069	-12.6294	337.116	3.27437e-06	0.970116	1	1
chr17.27660155.T.C	rs117217714	C	Severity	CAV	C	NOS2P1	440.22	Atherosclerosis of native arteries of the extremities with intermittent claudication	circulatory system	151	13447	-13.1076	349.89	2.02966e-06	0.970117	1	1
chr12.47844974.A.G	rs731236	AG and AA genotype	Severity	CAV	G	VDR	112	Candidiasis	infectious diseases	606	12258	-0.00245534	0.0655421	0.997548	0.970117	1	1
chrX.15600857.A.G	rs73635825	G	Risk factor*Conflicting; Protective*Conflicting	FCP + IP	G	ACE2	562	Diverticulosis and diverticulitis	digestive	422	11255	-11.172	298.229	1.40627e-05	0.970117	1	1
chr10.36988942.A.G	rs2091431	G	Severity	CAV	A	-	053	Herpes zoster	infectious diseases	312	11074	-0.00331479	0.0884899	0.996691	0.970119	1	1
chrX.15589409.C.T	rs148771870	T	interindividual clinical variability; may destabilize ACE2 protein structure	CAV-FE	T	ACE2	495.2	Asthma with exacerbation	respiratory	816	11739	-9.87469	263.61	5.1461e-05	0.970119	1	1
chr15.90876959.G.A	rs201551785	A	Potential functional effect on protein	FCP + IP	A	FURIN	772.3	Muscle weakness	symptoms	233	15036	-10.2011	272.333	3.71297e-05	0.97012	1	1
chr9.21206606.C.G	rs28368148	G	Severity	CAV-FE	G	IFNA10	710	Osteomyelitis, periostitis, and other infections involving bone	musculoskeletal	118	15088	-12.393	330.852	4.14734e-06	0.97012	1	1
chr9.21206606.C.G	rs28368148	G	Severity	CAV-FE	G	IFNA10	710.1	Osteomyelitis	musculoskeletal	118	15088	-12.393	330.852	4.14734e-06	0.97012	1	1
chr4.186083346.C.T	rs121434431	T	Severity	CAV-FE	T	TLR3	496.1	Emphysema	respiratory	277	11739	-9.7404	260.04	5.88569e-05	0.97012	1	1
chr1.35908500.C.T	rs2765013	C	Severity	CAV	T	AGO1	706.8	Other specified diseases of sebaceous glands	dermatologic	720	13078	0.00226947	0.0605923	1.00227	0.970122	1	1
chr17.16948873.A.G	rs34557412	G	Severity	CAV	G	TNFRSF13B	447	Other disorders of arteries and arterioles	circulatory system	189	13460	-13.2881	354.778	1.69458e-06	0.970122	1	1
chr15.34253720.A.G	rs2705343	G	Severity	CAV-FE	G	SLC12A6	531	Peptic ulcer (excl. esophageal)	digestive	275	15660	0.00440657	0.117651	1.00442	0.970123	1	1
chr17.16948873.A.G	rs34557412	G	Severity	CAV	G	TNFRSF13B	381.1	Otitis media	sense organs	148	14676	-12.9112	344.728	2.47028e-06	0.970124	1	1
chr7.117611595.T.G	rs150212784	G	Severity	CAV	G	CFTR	569.2	Gastrointestinal complications	digestive	169	14842	-12.3173	328.874	4.47346e-06	0.970124	1	1
chr5.96909661.C.T	rs150892504	T	Severity	CAV	T	ERAP2	612	Breast conditions, congenital or relating to hormones	genitourinary	175	13375	-11.883	317.281	6.90652e-06	0.970124	1	1
chr15.60845514.G.A	rs17303202	A	Risk factor; Severity	CAV-FE	A	RORA	382	Otalgia	sense organs	190	14639	-0.00440124	0.117519	0.995608	0.970125	1	1
chrX.15581240.G.A	rs147464721	A	Severity	CAV	A	ACE2	564.9	Personal history of diseases of digestive system	digestive	150	11254	-11.9514	319.131	6.45024e-06	0.970126	1	1
chr15.90876959.G.A	rs201551785	A	Potential functional effect on protein	FCP + IP	A	FURIN	427.1	Paroxysmal tachycardia, unspecified	circulatory system	266	12058	-10.6949	285.6	2.266e-05	0.970128	1	1
chrX.15587729.C.T	rs4646140	T	Severity	CAV	T	ACE2	695.8	Other specified erythematous conditions	dermatologic	172	13456	-0.0118228	0.315734	0.988247	0.97013	1	1
chr4.186083346.C.T	rs121434431	T	Severity	CAV-FE	T	TLR3	605	Erectile dysfunction [ED]	genitourinary	643	14187	14.7216	393.184	2.47459e+06	0.970133	1	1
chr4.24511798.A.G	rs73246461	G	Severity	CAV	G	-	594	Urinary calculus	genitourinary	686	14860	0.0026021	0.069498	1.00261	0.970133	1	1
chr6.160716758.G.A	rs4252187	A	Potential functional effect on protein	FCP + IP	A	PLG	702	Degenerative skin conditions and other dermatoses	dermatologic	231	14339	-10.5307	281.259	2.67028e-05	0.970133	1	1
chrX.12888602.G.A	rs147244662	A	Severity; Severity for males	CAV-FE	A	TLR7	558	Noninfectious gastroenteritis	digestive	391	11257	-9.90363	264.513	4.99929e-05	0.970133	1	1
chrX.15600857.A.G	rs73635825	G	Risk factor*Conflicting; Protective*Conflicting	FCP + IP	G	ACE2	090	Sexually transmitted infections (not HIV or hepatitis)	infectious diseases	380	15707	-10.4663	279.546	2.84813e-05	0.970134	1	1
chr4.186083346.C.T	rs121434431	T	Severity	CAV-FE	T	TLR3	707.2	Chronic ulcer of leg or foot	dermatologic	350	15655	-9.57348	255.758	6.9549e-05	0.970141	1	1
chr3.148742201.A.C	rs5186	C	Severity	CAV	C	AGTR1	512.2	Painful respiration	respiratory	135	8795	-0.00557442	0.148934	0.994441	0.970143	1	1
chr7.117642566.G.A	rs77010898	A	Severity	CAV	A	CFTR	275	Disorders of mineral metabolism	endocrine/metabolic	479	15550	-8.58096	229.264	0.000187644	0.970144	1	1
chr1.27373964.C.T	rs141300199	T	Severity	CAV	T	FCN3	509	Respiratory failure, insufficiency, arrest	respiratory	130	15219	-11.9332	318.842	6.5687e-06	0.970145	1	1
chrX.15592465.T.A	rs73195521	A	Severity	CAV	A	ACE2	300.9	Posttraumatic stress disorder	mental disorders	316	9373	-12.0422	321.761	5.89023e-06	0.970145	1	1
chrX.15596127.G.T	rs146598386	T	Severity	CAV	T	ACE2	401.3	Other hypertensive complications	circulatory system	205	8381	-12.7352	340.28	2.94554e-06	0.970146	1	1
chrX.15600857.A.G	rs73635825	G	Risk factor*Conflicting; Protective*Conflicting	FCP + IP	G	ACE2	562.1	Diverticulosis	digestive	282	11255	-10.7932	288.42	2.05378e-05	0.970149	1	1
chr15.90876959.G.A	rs201551785	A	Potential functional effect on protein	FCP + IP	A	FURIN	317.1	Alcoholism	mental disorders	372	12997	-10.9326	292.161	1.78656e-05	0.97015	1	1
chr6.158608455.C.T	rs117665206	T	Severity	CAV	T	TMEM181	345.1	Epilepsy	neurological	110	14615	-12.5913	336.498	3.40144e-06	0.970151	1	1
chrX.15581269.T.C	rs138390800	C	May destabilize ACE2 protein structure	FCP + IP	C	ACE2	512.1	Wheezing	respiratory	217	8804	-11.7057	312.872	8.2467e-06	0.970155	1	1
chr15.90876959.G.A	rs201551785	A	Potential functional effect on protein	FCP + IP	A	FURIN	382	Otalgia	sense organs	190	14678	-10.1116	270.27	4.0607e-05	0.970156	1	1
chr6.160716758.G.A	rs4252187	A	Potential functional effect on protein	FCP + IP	A	PLG	286.2	Encounter for long-term (current) use of anticoagulants	hematopoietic	223	14980	-10.4682	279.806	2.84253e-05	0.970156	1	1
chrX.12886851.C.T	rs5743781	T	Severity; Severity for males	CAV-FE	T	TLR7	374	Other disorders of eyelids	sense organs	207	13613	-12.4328	332.322	3.98573e-06	0.970157	1	1
chr17.16948873.A.G	rs34557412	G	Severity	CAV	G	TNFRSF13B	276.12	Hyposmolality and/or hyponatremia	endocrine/metabolic	153	14128	-13.0092	347.732	2.23955e-06	0.970157	1	1
chr10.52771475.C.T	rs1800450	T	Severity	CAV	T	MBL2	401.1	Essential hypertension	circulatory system	7177	8376	-0.00146904	0.0392669	0.998532	0.970157	1	1
chr5.157106730.T.C	rs35960726	C	Severity	CAV	C	HAVCR2	295	Schizophrenia and other psychotic disorders	mental disorders	319	9375	-11.9783	320.201	6.27897e-06	0.970159	1	1
chr7.117611595.T.G	rs150212784	G	Severity	CAV	G	CFTR	394	Rheumatic disease of the heart valves	circulatory system	173	14613	-11.9982	320.741	6.15501e-06	0.97016	1	1
chr19.24134099.G.A	rs10407383	A	Severity	CAV-FE	A	ZNF254	427.8	Sinoatrial node dysfunction (Bradycardia)	circulatory system	110	12037	-0.00575975	0.153974	0.994257	0.97016	1	1
chr7.117642566.G.A	rs77010898	A	Severity	CAV	A	CFTR	701	Other hypertrophic and atrophic conditions of skin	dermatologic	405	14826	-8.55926	228.813	0.000191761	0.97016	1	1
chrX.12888602.G.A	rs147244662	A	Severity; Severity for males	CAV-FE	A	TLR7	765	Cervical radiculitis	symptoms	492	12892	-9.86354	263.694	5.2038e-05	0.970162	1	1
chr7.117611595.T.G	rs150212784	G	Severity	CAV	G	CFTR	747	Cardiac and circulatory congenital anomalies	congenital anomalies	168	16106	-11.9877	320.531	6.22056e-06	0.970167	1	1
chr13.19647239.G.A	rs191299359	A	Severity	CAV	A	MPHOSPH8	260	Protein-calorie malnutrition	endocrine/metabolic	217	10121	-10.6078	283.667	2.47213e-05	0.97017	1	1
chrX.15581269.T.C	rs138390800	C	May destabilize ACE2 protein structure	FCP + IP	C	ACE2	090	Sexually transmitted infections (not HIV or hepatitis)	infectious diseases	380	15708	-12.2626	327.922	4.72499e-06	0.97017	1	1
chr12.47903511.T.C	rs11574018	C	Severity	CAV	C	VDR	480	Pneumonia	respiratory	561	14042	-10.6892	285.86	2.27907e-05	0.970172	1	1
chrX.15592465.T.A	rs73195521	A	Severity	CAV	A	ACE2	766	Neuralgia, neuritis, and radiculitis NOS	symptoms	364	12891	-11.9402	319.351	6.52305e-06	0.970175	1	1
chr15.90876959.G.A	rs201551785	A	Potential functional effect on protein	FCP + IP	A	FURIN	327.41	Organic or persistent insomnia	neurological	287	12303	-10.8168	289.308	2.00597e-05	0.970175	1	1
chrX.15600857.A.G	rs73635825	G	Risk factor*Conflicting; Protective*Conflicting	FCP + IP	G	ACE2	772.2	Spasm of muscle	symptoms	302	15037	-10.9239	292.181	1.80228e-05	0.970176	1	1
chr5.96909661.C.T	rs150892504	T	Severity	CAV	T	ERAP2	510	Other diseases of lung	respiratory	137	16077	-11.5905	310.024	9.25404e-06	0.970178	1	1
chr17.16948873.A.G	rs34557412	G	Severity	CAV	G	TNFRSF13B	574.2	Calculus of bile duct	digestive	118	15199	-12.6583	338.587	3.1811e-06	0.970178	1	1
chr4.186083346.C.T	rs121434431	T	Severity	CAV-FE	T	TLR3	701	Other hypertrophic and atrophic conditions of skin	dermatologic	405	14830	-9.88844	264.507	5.07583e-05	0.970178	1	1
chr1.27373964.C.T	rs141300199	T	Severity	CAV	T	FCN3	038	Septicemia	infectious diseases	169	14773	-12.1154	324.117	5.47429e-06	0.970182	1	1
chr15.90876959.G.A	rs201551785	A	Potential functional effect on protein	FCP + IP	A	FURIN	803	Fracture of upper limb	injuries & poisonings	189	14373	-10.0821	269.777	4.18205e-05	0.970188	1	1
chr15.90876959.G.A	rs201551785	A	Potential functional effect on protein	FCP + IP	A	FURIN	374	Other disorders of eyelids	sense organs	207	13613	-10.5353	281.917	2.65813e-05	0.97019	1	1
chr17.35880776.C.T	rs2107538	T	Risk factor; Severity	FCP	T	CCL5	714	Rheumatoid arthritis and other inflammatory polyarthropathies	musculoskeletal	460	14898	0.00291387	0.0779772	1.00292	0.970191	1	1
chr12.47903511.T.C	rs11574018	C	Severity	CAV	C	VDR	569	Other disorders of intestine	digestive	280	14843	-10.8653	290.782	1.9109e-05	0.970193	1	1
chrX.12886851.C.T	rs5743781	T	Severity; Severity for males	CAV-FE	T	TLR7	255	Disorders of adrenal glands	endocrine/metabolic	190	14624	-12.1553	325.303	5.26063e-06	0.970193	1	1
chr4.25613313.G.A	-	HLA-A*02:02	Protective	IP	A	HLA-A	709.2	Sicca syndrome	dermatologic	110	13271	0.00684202	0.183134	1.00687	0.970197	1	1
chrX.15592465.T.A	rs73195521	A	Severity	CAV	A	ACE2	695.42	Systemic lupus erythematosus	dermatologic	255	13403	-11.5165	308.319	9.96385e-06	0.970204	1	1
chr5.96909661.C.T	rs150892504	T	Severity	CAV	T	ERAP2	930	Allergic reaction to food	injuries & poisonings	241	12588	-12.6226	337.94	3.29669e-06	0.970205	1	1
chr3.27146807.G.A	rs17317135	G	Severity	CAV	A	NEK10	420	Carditis	circulatory system	128	15447	-0.0135556	0.362966	0.986536	0.970208	1	1
chr5.157106730.T.C	rs35960726	C	Severity	CAV	C	HAVCR2	070.4	Chronic hepatitis	infectious diseases	157	11200	-11.1224	297.833	1.47781e-05	0.97021	1	1
chr1.27373964.C.T	rs141300199	T	Severity	CAV	T	FCN3	519	Other diseases of respiratory system, not elsewhere classified	respiratory	168	15855	-11.8579	317.54	7.08249e-06	0.970212	1	1
chr21.41473715.C.A	rs2298661	A	Protective	CAV-FE	A	TMPRSS2	257.1	Testicular hypofunction	endocrine/metabolic	182	14499	-0.0051725	0.138525	0.994841	0.970214	1	1
chr7.117642566.G.A	rs77010898	A	Severity	CAV	A	CFTR	574.1	Cholelithiasis	digestive	472	15202	-8.51909	228.157	0.000199621	0.970215	1	1
chr7.117611595.T.G	rs150212784	G	Severity	CAV	G	CFTR	041.8	H. pylori	infectious diseases	165	14776	-12.0323	322.273	5.94874e-06	0.970217	1	1
chr2.167953627.G.A	rs7595310	A	Severity	CAV-FE	A	STK39	249	Secondary diabetes mellitus	endocrine/metabolic	681	10211	-0.00237958	0.0637362	0.997623	0.970218	1	1
chr7.117611595.T.G	rs150212784	G	Severity	CAV	G	CFTR	172	Skin cancer	neoplasms	128	15820	-11.593	310.536	9.23052e-06	0.97022	1	1
chr1.155066988.C.T	rs114301457	T	Severity	CAV	T	EFNA4	613.5	Mastodynia	genitourinary	282	15233	-12.6984	340.188	3.056e-06	0.970224	1	1
chr12.47903511.T.C	rs11574018	C	Severity	CAV	C	VDR	287.3	Thrombocytopenia	hematopoietic	391	14987	-10.8379	290.425	1.96411e-05	0.970232	1	1
chr12.47903511.T.C	rs11574018	C	Severity	CAV	C	VDR	585.32	End stage renal disease	genitourinary	501	13071	-10.7405	287.838	2.16506e-05	0.970234	1	1
chr17.63488670.G.A	rs4343	G	Severity; Risk factor	CAV	G	ACE	427.6	Premature beats	circulatory system	118	12059	-0.00509709	0.136601	0.994916	0.970235	1	1
chr13.33129529.C.G	rs34425674	G	Risk factor	CAV	G	STARD13	281.1	Megaloblastic anemia	hematopoietic	145	11867	-13.9071	372.746	9.1248e-07	0.970238	1	1
chrX.15602217.T.C	rs190509934	C	Protective	CAV	C	ACE2	250.7	Diabetic retinopathy	endocrine/metabolic	367	13665	0.0159955	0.428758	1.01612	0.970241	1	1
chr15.90876959.G.A	rs201551785	A	Potential functional effect on protein	FCP + IP	A	FURIN	690	Erythematosquamous dermatosis	dermatologic	306	13466	-10.922	292.783	1.80569e-05	0.970243	1	1
chr15.90876959.G.A	rs201551785	A	Potential functional effect on protein	FCP + IP	A	FURIN	690.1	Seborrheic dermatitis	dermatologic	306	13466	-10.922	292.783	1.80569e-05	0.970243	1	1
chr1.161509955.A.G	rs1801274	G	Severity	CAV	A	FCGR2A	288	Diseases of white blood cells	hematopoietic	243	13816	-0.00343585	0.0921061	0.99657	0.970243	1	1
chr5.96909661.C.T	rs150892504	T	Severity	CAV	T	ERAP2	382	Otalgia	sense organs	190	14679	-12.0674	323.499	5.74371e-06	0.970244	1	1
chr1.87162490.C.T	rs10873821	C	Severity	CAV	T	LINC01140	612	Breast conditions, congenital or relating to hormones	genitourinary	174	13348	-0.00430923	0.115528	0.9957	0.970246	1	1
chr7.117611595.T.G	rs150212784	G	Severity	CAV	G	CFTR	270	Disorders of protein plasma/amino-acid transport and metabolism	endocrine/metabolic	149	15052	-11.9689	320.889	6.33851e-06	0.970246	1	1
chr2.216660263.A.C	rs2270360	A	Severity	CAV	C	IGFBP2	585.3	Chronic renal failure [CKD]	genitourinary	1017	12140	0.00218403	0.058557	1.00219	0.970248	1	1
chr12.47903511.T.C	rs11574018	C	Severity	CAV	C	VDR	578.8	Hemorrhage of rectum and anus	digestive	505	13992	-10.8306	290.391	1.97849e-05	0.970249	1	1
chr1.27373964.C.T	rs141300199	T	Severity	CAV	T	FCN3	367.1	Myopia	sense organs	156	14003	-12.2953	329.682	4.5733e-06	0.97025	1	1
chrX.12886851.C.T	rs5743781	T	Severity; Severity for males	CAV-FE	T	TLR7	585.33	Chronic Kidney Disease, Stage III	genitourinary	160	13071	-11.8093	316.654	7.43515e-06	0.970251	1	1
chr5.124614711.G.T	rs4240376	G	Severity	CAV	T	-	317.1	Alcoholism	mental disorders	372	12997	-0.00330623	0.0886553	0.996699	0.970251	1	1
chr15.34253720.A.G	rs2705343	G	Severity	CAV-FE	G	SLC12A6	740	Osteoarthrosis	musculoskeletal	2702	12224	-0.00167045	0.0447937	0.998331	0.970252	1	1
chr5.123497022.T.C	rs62377777	T	Severity	CAV	C	-	250	Diabetes mellitus	endocrine/metabolic	4388	10332	-0.00127513	0.0341932	0.998726	0.970252	1	1
chr15.90876959.G.A	rs201551785	A	Potential functional effect on protein	FCP + IP	A	FURIN	427.3	Other specified cardiac dysrhythmias	circulatory system	275	12058	-10.7055	287.081	2.24208e-05	0.970253	1	1
chr10.52771482.G.A	rs5030737	A	Potential functional effect on protein	FCP + IP	A	MBL2	562.1	Diverticulosis	digestive	282	11257	0.00939778	0.252033	1.00944	0.970255	1	1
chr5.157106730.T.C	rs35960726	C	Severity	CAV	C	HAVCR2	564.1	Irritable Bowel Syndrome	digestive	188	11257	-11.5767	310.501	9.38177e-06	0.970258	1	1
chr6.160716758.G.A	rs4252187	A	Potential functional effect on protein	FCP + IP	A	PLG	592.1	Cystitis	genitourinary	428	12626	-10.9715	294.278	1.71841e-05	0.970259	1	1
chrX.15581240.G.A	rs147464721	A	Severity	CAV	A	ACE2	367.1	Myopia	sense organs	156	14001	-11.9774	321.303	6.28459e-06	0.970264	1	1
chr9.4329170.T.C	rs3895472	C	Severity	CAV	T	GLIS3	604	Disorders of penis	genitourinary	130	13707	0.00732241	0.196431	1.00735	0.970264	1	1
chrX.12886851.C.T	rs5743781	T	Severity; Severity for males	CAV-FE	T	TLR7	585.4	Chronic kidney disease, Stage I or II	genitourinary	299	13071	-12.5653	337.092	3.4912e-06	0.970265	1	1
chr21.41465921.C.T	rs62217525	C	Possible functional consequences	FCP + IP	T	TMPRSS2	573.2	Liver replaced by transplant	digestive	128	12958	0.0127144	0.341108	1.0128	0.970267	1	1
chr5.96909661.C.T	rs150892504	T	Severity	CAV	T	ERAP2	362.4	Retinal vascular changes and abnomalities	sense organs	155	13668	-11.7302	314.767	8.04735e-06	0.970273	1	1
chr12.47903511.T.C	rs11574018	C	Severity	CAV	C	VDR	292.3	Memory loss	mental disorders	552	14299	-10.1768	273.096	3.80436e-05	0.970274	1	1
chr17.27660155.T.C	rs117217714	C	Severity	CAV	C	NOS2P1	772.3	Muscle weakness	symptoms	233	15019	-13.5034	362.435	1.36634e-06	0.97028	1	1
chr4.44416575.T.C	rs35540967	C	Severity	CAV	C	KCTD8	365	Glaucoma	sense organs	1066	13786	-0.00341342	0.091623	0.996592	0.970282	1	1
chr12.47903511.T.C	rs11574018	C	Severity	CAV	C	VDR	287	Purpura and other hemorrhagic conditions	hematopoietic	428	14987	-10.827	290.628	1.9856e-05	0.970283	1	1
chr12.47903511.T.C	rs11574018	C	Severity	CAV	C	VDR	765	Cervical radiculitis	symptoms	492	12893	-11.4362	306.998	1.07971e-05	0.970284	1	1
chrX.15592465.T.A	rs73195521	A	Severity	CAV	A	ACE2	530.2	Esophageal bleeding (varices/hemorrhage)	digestive	151	10761	-11.0605	296.913	1.57214e-05	0.970284	1	1
chr6.158608455.C.T	rs117665206	T	Severity	CAV	T	TMEM181	681.7	Cellulitis and abscess of trunk	dermatologic	104	13657	-12.7435	342.1	2.92138e-06	0.970285	1	1
chr9.21131628.G.C	rs12236000	G	Severity	CAV	C	-	496.3	Bronchiectasis	respiratory	116	11673	-0.00770668	0.206905	0.992323	0.970288	1	1
chr2.195994321.C.T	rs191631470	T	Severity	CAV	T	DNAH7	562.2	Diverticulitis	digestive	192	11226	-13.666	366.901	1.16131e-06	0.970288	1	1
chr5.96909661.C.T	rs150892504	T	Severity	CAV	T	ERAP2	270	Disorders of protein plasma/amino-acid transport and metabolism	endocrine/metabolic	149	15051	-11.8563	318.324	7.09389e-06	0.970289	1	1
chr6.160716758.G.A	rs4252187	A	Potential functional effect on protein	FCP + IP	A	PLG	433.3	Cerebral ischemia	circulatory system	311	14826	-10.4583	280.808	2.87099e-05	0.970291	1	1
chr1.27373964.C.T	rs141300199	T	Severity	CAV	T	FCN3	362.4	Retinal vascular changes and abnomalities	sense organs	155	13668	-12.1313	325.75	5.38827e-06	0.970293	1	1
chr9.131672331.T.G	rs12551879	G	Severity	CAV	G	RAPGEF1	279.7	Other immunological findings	endocrine/metabolic	756	14992	-0.00350347	0.0940807	0.996503	0.970294	1	1
chr6.160716758.G.A	rs4252187	A	Potential functional effect on protein	FCP + IP	A	PLG	809	Fracture of unspecified bones	injuries & poisonings	221	14367	-10.2612	275.555	3.49625e-05	0.970295	1	1
chrX.15592465.T.A	rs73195521	A	Severity	CAV	A	ACE2	301	Personality disorders	mental disorders	209	9373	-11.7139	314.585	8.17922e-06	0.970297	1	1
chrX.12886851.C.T	rs5743781	T	Severity; Severity for males	CAV-FE	T	TLR7	364	Corneal opacity and other disorders of cornea	sense organs	143	13902	-11.8197	317.43	7.35849e-06	0.970297	1	1
chr1.12207235.C.T	rs3397	T	Severity	CAV-FE	C	TNFRSF1B	277	Other disorders of metabolism	endocrine/metabolic	313	12296	0.00321949	0.0864635	1.00322	0.970297	1	1
chr6.160716758.G.A	rs4252187	A	Potential functional effect on protein	FCP + IP	A	PLG	592	Cystitis and urethritis	genitourinary	456	12626	-11.1027	298.198	1.50713e-05	0.970299	1	1
chr14.72467521.C.T	rs12587980	T	Severity	CAV	T	RGS6	694	Dyschromia and Vitiligo	dermatologic	286	13391	-0.00330044	0.0886447	0.996705	0.9703	1	1
chr7.117587778.G.T	rs113993959	T	Severity	CAV	T	CFTR	550.2	Diaphragmatic hernia	digestive	196	15002	-10.5705	283.923	2.56617e-05	0.970302	1	1
chr3.27146807.G.A	rs17317135	G	Severity	CAV	A	NEK10	262	Mineral deficiency NEC	endocrine/metabolic	279	9953	-0.00912933	0.245214	0.990912	0.970302	1	1
chr6.160716758.G.A	rs4252187	A	Potential functional effect on protein	FCP + IP	A	PLG	285.2	Anemia of chronic disease	hematopoietic	287	11878	-11.178	300.243	1.39787e-05	0.970302	1	1
chrX.12886851.C.T	rs5743781	T	Severity; Severity for males	CAV-FE	T	TLR7	947	Urticaria	dermatologic	264	12587	-12.6987	341.095	3.05507e-06	0.970302	1	1
chr13.19647239.G.A	rs191299359	A	Severity	CAV	A	MPHOSPH8	427.1	Paroxysmal tachycardia, unspecified	circulatory system	266	12060	-10.1314	272.144	3.98083e-05	0.970303	1	1
chr6.160716758.G.A	rs4252187	A	Potential functional effect on protein	FCP + IP	A	PLG	586.2	Cyst of kidney, acquired	genitourinary	243	13066	-10.6713	286.658	2.32012e-05	0.970304	1	1
chr15.100233816.G.A	rs143434383	A	Risk factor	CAV	A	ADAMTS17	251.1	Hypoglycemia	endocrine/metabolic	182	9573	-13.3959	359.875	1.52134e-06	0.970307	1	1
chrX.15599938.A.G	rs2106809	G	Severity	CAV	G	ACE2	564	Functional digestive disorders	digestive	480	11257	0.00303414	0.081511	1.00304	0.970307	1	1
chr5.96909661.C.T	rs150892504	T	Severity	CAV	T	ERAP2	694	Dyschromia and Vitiligo	dermatologic	287	13466	-12.4861	335.459	3.77863e-06	0.970309	1	1
chrX.15600857.A.G	rs73635825	G	Risk factor*Conflicting; Protective*Conflicting	FCP + IP	G	ACE2	317.1	Alcoholism	mental disorders	372	12998	-10.1871	273.702	3.76538e-05	0.97031	1	1
chr6.158608455.C.T	rs117665206	T	Severity	CAV	T	TMEM181	278.1	Obesity	endocrine/metabolic	3644	9834	-0.00741295	0.199172	0.992614	0.970311	1	1
chr7.117559590.ATCT.A	rs113993960	A	Severity	CAV	A	CFTR	381	Otitis media and Eustachian tube disorders	sense organs	194	14637	0.037642	1.01152	1.03836	0.970315	1	1
chr10.52771475.C.T	rs1800450	T	Severity	CAV	T	MBL2	783	Fever of unknown origin	symptoms	308	15288	-0.0042618	0.114535	0.995747	0.970318	1	1
chr12.47903511.T.C	rs11574018	C	Severity	CAV	C	VDR	555	Inflammatory bowel disease and other gastroenteritis and colitis	digestive	198	11257	-10.7735	289.536	2.09469e-05	0.970318	1	1
chr5.157106730.T.C	rs35960726	C	Severity	CAV	C	HAVCR2	681.5	Cellulitis and abscess of leg, except foot	dermatologic	311	13656	-11.5662	310.866	9.48083e-06	0.97032	1	1
chrX.15589409.C.T	rs148771870	T	interindividual clinical variability; may destabilize ACE2 protein structure	CAV-FE	T	ACE2	473.4	Voice disturbance	respiratory	303	10576	-9.83328	264.311	5.36368e-05	0.970323	1	1
chrX.15600857.A.G	rs73635825	G	Risk factor*Conflicting; Protective*Conflicting	FCP + IP	G	ACE2	317	Alcohol-related disorders	mental disorders	445	12998	-10.4191	280.063	2.98556e-05	0.970323	1	1
chrX.12886851.C.T	rs5743781	T	Severity; Severity for males	CAV-FE	T	TLR7	440.2	Atherosclerosis of the extremities	circulatory system	211	13463	-11.9765	322.007	6.29033e-06	0.970331	1	1
chrX.15600857.A.G	rs73635825	G	Risk factor*Conflicting; Protective*Conflicting	FCP + IP	G	ACE2	689	Disorder of skin and subcutaneous tissue NOS	dermatologic	326	15181	-10.6404	286.113	2.39286e-05	0.970334	1	1
chr5.96909661.C.T	rs150892504	T	Severity	CAV	T	ERAP2	255	Disorders of adrenal glands	endocrine/metabolic	190	14623	-12.0392	323.733	5.90801e-06	0.970335	1	1
chr21.41465921.C.T	rs62217525	C	Possible functional consequences	FCP + IP	T	TMPRSS2	112.3	Candidiasis of skin and nails	infectious diseases	126	12168	-0.0121438	0.326641	0.98793	0.970343	1	1
chr1.27373964.C.T	rs141300199	T	Severity	CAV	T	FCN3	381	Otitis media and Eustachian tube disorders	sense organs	194	14677	-12.2869	330.509	4.61182e-06	0.970345	1	1
chr7.117587778.G.T	rs113993959	T	Severity	CAV	T	CFTR	396	Abnormal heart sounds	circulatory system	471	14615	-10.835	291.49	1.96972e-05	0.970349	1	1
chr15.60845514.G.A	rs17303202	A	Risk factor; Severity	CAV-FE	A	RORA	112	Candidiasis	infectious diseases	605	12235	0.00253037	0.0680831	1.00253	0.970353	1	1
chr5.96909661.C.T	rs150892504	T	Severity	CAV	T	ERAP2	380.1	Otitis externa	sense organs	167	14786	-11.9895	322.602	6.20897e-06	0.970353	1	1
chr21.41660268.A.T	rs2252109	A	Severity	CAV	A	-	155	Cancer of liver and intrahepatic bile duct	neoplasms	143	14372	-0.00456774	0.122911	0.995443	0.970355	1	1
chr9.21206606.C.G	rs28368148	G	Severity	CAV-FE	G	IFNA10	599.2	Retention of urine	genitourinary	251	11341	-13.6224	366.577	1.21308e-06	0.970357	1	1
chr4.186083346.C.T	rs121434431	T	Severity	CAV-FE	T	TLR3	947	Urticaria	dermatologic	264	12588	-9.82187	264.307	5.42519e-05	0.970357	1	1
chr17.45422978.G.C	rs1230082	G	Severity	CAV	G	ARHGAP27	355.1	Chronic pain syndrome	neurological	301	14322	-0.00313903	0.0844716	0.996866	0.970357	1	1
chr12.47903511.T.C	rs11574018	C	Severity	CAV	C	VDR	473	Diseases of the larynx and vocal cords	respiratory	385	10575	-11.3477	305.394	1.17966e-05	0.970359	1	1
chr5.157106730.T.C	rs35960726	C	Severity	CAV	C	HAVCR2	536.3	Gastroparesis	digestive	162	14340	-10.9578	294.908	1.74222e-05	0.97036	1	1
chrX.12886851.C.T	rs5743781	T	Severity; Severity for males	CAV-FE	T	TLR7	276.12	Hyposmolality and/or hyponatremia	endocrine/metabolic	153	14132	-11.9002	320.283	6.78892e-06	0.970361	1	1
chr15.100233816.G.A	rs143434383	A	Risk factor	CAV	A	ADAMTS17	590	Pyelonephritis	genitourinary	131	12617	-12.7485	343.117	2.90674e-06	0.970362	1	1
chr1.27373964.C.T	rs141300199	T	Severity	CAV	T	FCN3	414	Other forms of chronic heart disease	circulatory system	217	13399	-12.3217	331.647	4.45416e-06	0.970363	1	1
chrX.15600857.A.G	rs73635825	G	Risk factor*Conflicting; Protective*Conflicting	FCP + IP	G	ACE2	702.2	Seborrheic keratosis	dermatologic	190	15631	-10.2136	274.918	3.66668e-05	0.970364	1	1
chr5.96909661.C.T	rs150892504	T	Severity	CAV	T	ERAP2	840	Sprains and strains	injuries & poisonings	197	15030	-12.148	327.04	5.29885e-06	0.970369	1	1
chr10.98166813.G.T	rs10786398	T	Severity	CAV	T	R3HCC1L	426.92	Cardiac defibrillator in situ	circulatory system	195	11961	-0.00460253	0.123908	0.995408	0.97037	1	1
chr9.3320390.C.A	rs72699049	A	Severity	CAV	A	RFX3	381.11	Suppurative and unspecified otitis media	sense organs	113	14611	-0.0116882	0.314678	0.98838	0.970371	1	1
chrX.12888602.G.A	rs147244662	A	Severity; Severity for males	CAV-FE	A	TLR7	530.9	Heartburn	digestive	256	10763	-9.79731	263.772	5.56009e-05	0.970371	1	1
chr4.186083346.C.T	rs121434431	T	Severity	CAV-FE	T	TLR3	433.2	Occlusion of cerebral arteries	circulatory system	533	14833	-9.61356	258.831	6.68165e-05	0.970372	1	1
chr3.101705614.T.C	rs11919389	C	Risk factor	CAV	C	PDCL3P4	215	Other benign neoplasm of connective and other soft tissue	neoplasms	201	15404	0.0041777	0.112479	1.00419	0.970372	1	1
chr12.47903511.T.C	rs11574018	C	Severity	CAV	C	VDR	930	Allergic reaction to food	injuries & poisonings	242	12588	-11.3212	304.822	1.21138e-05	0.970373	1	1
chrX.15600857.A.G	rs73635825	G	Risk factor*Conflicting; Protective*Conflicting	FCP + IP	G	ACE2	569	Other disorders of intestine	digestive	280	14841	-10.7997	290.827	2.0405e-05	0.970378	1	1
chr9.133449836.G.A	rs139951127	A	Severity	CAV-FE	A	ADAMTS13	707.2	Chronic ulcer of leg or foot	dermatologic	350	15655	-11.8509	319.133	7.13229e-06	0.970378	1	1
chr12.47903511.T.C	rs11574018	C	Severity	CAV	C	VDR	008	Intestinal infection	infectious diseases	512	15253	-10.4161	280.506	2.99464e-05	0.970379	1	1
chr6.160716758.G.A	rs4252187	A	Potential functional effect on protein	FCP + IP	A	PLG	196	Radiotherapy	neoplasms	217	14569	-10.2345	275.627	3.5909e-05	0.97038	1	1
chr3.148742201.A.C	rs5186	C	Severity	CAV	C	AGTR1	366	Cataract	sense organs	1307	14096	-0.00201273	0.0542088	0.997989	0.970382	1	1
chr6.31575324.G.A	rs361525	G	Severity	CAV-FE	A	TNF	550.5	Ventral hernia	digestive	302	15002	-0.00748852	0.201698	0.992539	0.970383	1	1
chr12.52726315.TC.T	rs5798227	T	Risk factor	CAV	TC	-	090	Sexually transmitted infections (not HIV or hepatitis)	infectious diseases	380	15699	-0.0056113	0.151148	0.994404	0.970386	1	1
chr5.96909661.C.T	rs150892504	T	Severity	CAV	T	ERAP2	569.2	Gastrointestinal complications	digestive	169	14841	-11.7856	317.483	7.61376e-06	0.970388	1	1
chr21.41494374.C.T	rs114363287	T	Risk factor	CAV	T	TMPRSS2	251.1	Hypoglycemia	endocrine/metabolic	182	9582	-11.7241	315.885	8.09643e-06	0.970393	1	1
chr5.96909661.C.T	rs150892504	T	Severity	CAV	T	ERAP2	289.3	Personal history of diseases of blood and blood-forming organs	hematopoietic	278	14199	-12.4708	336.022	3.83715e-06	0.970395	1	1
chr3.157438240.A.G	rs1840680	AG genotype)	Protective	CAV	A	PTX3	771	Musculoskeletal symptoms referable to limbs	symptoms	610	14200	-0.00227482	0.061296	0.997728	0.970396	1	1
chr7.117587778.G.T	rs113993959	T	Severity	CAV	T	CFTR	275.6	Hypercalcemia	endocrine/metabolic	295	15555	-10.5208	283.496	2.69697e-05	0.970397	1	1
chr15.90876959.G.A	rs201551785	A	Potential functional effect on protein	FCP + IP	A	FURIN	418.1	Precordial pain	circulatory system	281	11109	-10.7732	290.309	2.09531e-05	0.970398	1	1
chrX.12886851.C.T	rs5743781	T	Severity; Severity for males	CAV-FE	T	TLR7	367.1	Myopia	sense organs	156	14004	-12.1614	327.737	5.22841e-06	0.9704	1	1
chr6.160716758.G.A	rs4252187	A	Potential functional effect on protein	FCP + IP	A	PLG	575	Other biliary tract disease	digestive	185	15198	-10.1787	274.313	3.79704e-05	0.9704	1	1
chrX.15600835.T.C	rs4646116	C	Risk factor	FCP + IP	C	ACE2	290	Delirium dementia and amnestic and other cognitive disorders	mental disorders	405	14299	-12.3222	332.084	4.45201e-06	0.970401	1	1
chr7.117611595.T.G	rs150212784	G	Severity	CAV	G	CFTR	610	Benign mammary dysplasias	genitourinary	308	13375	-12.5124	337.221	3.68058e-06	0.970402	1	1
chr5.96909661.C.T	rs150892504	T	Severity	CAV	T	ERAP2	372	Disorders of conjunctiva	sense organs	161	13612	-11.8985	320.679	6.80038e-06	0.970402	1	1
chr5.96909661.C.T	rs150892504	T	Severity	CAV	T	ERAP2	270.3	Disorders of plasma protein metabolism	endocrine/metabolic	128	15051	-11.664	314.368	8.59773e-06	0.970403	1	1
chr13.19647239.G.A	rs191299359	A	Severity	CAV	A	MPHOSPH8	564.1	Irritable Bowel Syndrome	digestive	188	11258	-10.7111	288.694	2.2297e-05	0.970404	1	1
chrX.15592465.T.A	rs73195521	A	Severity	CAV	A	ACE2	564.9	Personal history of diseases of digestive system	digestive	150	11257	-11.354	306.036	1.17225e-05	0.970405	1	1
chrX.12888602.G.A	rs147244662	A	Severity; Severity for males	CAV-FE	A	TLR7	295	Schizophrenia and other psychotic disorders	mental disorders	319	9374	-8.18551	220.641	0.000278662	0.970406	1	1
chrX.15581240.G.A	rs147464721	A	Severity	CAV	A	ACE2	300.9	Posttraumatic stress disorder	mental disorders	316	9372	-13.1895	355.53	1.87022e-06	0.970407	1	1
chr14.55263686.C.T	rs10140801	T	Severity	CAV-FE	T	FBXO34-AS1	290.1	Dementias	mental disorders	380	14188	-0.00310411	0.083676	0.996901	0.970408	1	1
chr5.157106730.T.C	rs35960726	C	Severity	CAV	C	HAVCR2	555	Inflammatory bowel disease and other gastroenteritis and colitis	digestive	198	11257	-11.5545	311.47	9.59306e-06	0.970408	1	1
chr9.133449836.G.A	rs139951127	A	Severity	CAV-FE	A	ADAMTS13	380.4	Impacted cerumen	sense organs	340	14788	-11.8262	318.808	7.31081e-06	0.970409	1	1
chrX.15581240.G.A	rs147464721	A	Severity	CAV	A	ACE2	530.2	Esophageal bleeding (varices/hemorrhage)	digestive	151	10760	-12.0264	324.208	5.9842e-06	0.97041	1	1
chr2.167953627.G.A	rs7595310	A	Severity	CAV-FE	A	STK39	386.9	Dizziness and giddiness (Light-headedness and vertigo)	sense organs	1703	12766	0.00153595	0.041418	1.00154	0.970418	1	1
chr1.27373964.C.T	rs141300199	T	Severity	CAV	T	FCN3	227	Benign neoplasm of other endocrine glands and related structures	neoplasms	168	15966	-11.8583	319.771	7.07984e-06	0.970418	1	1
chr5.96909661.C.T	rs150892504	T	Severity	CAV	T	ERAP2	574.3	Cholecystitis without cholelithiasis	digestive	117	15203	-11.5699	311.998	9.44574e-06	0.970418	1	1
chr9.78543197.A.G	rs7027911	A	Severity	CAV	G	-	244.4	Hypothyroidism NOS	endocrine/metabolic	1401	13168	0.00156451	0.0421899	1.00157	0.970419	1	1
chr17.27660155.T.C	rs117217714	C	Severity	CAV	C	NOS2P1	215	Other benign neoplasm of connective and other soft tissue	neoplasms	201	15426	-13.2815	358.168	1.70582e-06	0.97042	1	1
chrX.15592465.T.A	rs73195521	A	Severity	CAV	A	ACE2	447	Other disorders of arteries and arterioles	circulatory system	189	13463	-11.0976	299.275	1.51491e-05	0.97042	1	1
chr15.90876959.G.A	rs201551785	A	Potential functional effect on protein	FCP + IP	A	FURIN	596.5	Functional disorders of bladder	genitourinary	202	15712	-10.2657	276.865	3.48054e-05	0.970422	1	1
chr9.21206606.C.G	rs28368148	G	Severity	CAV-FE	G	IFNA10	277.5	Other disorders of lipoid metabolism	endocrine/metabolic	102	15165	-12.6226	340.449	3.29675e-06	0.970424	1	1
chrX.15600857.A.G	rs73635825	G	Risk factor*Conflicting; Protective*Conflicting	FCP + IP	G	ACE2	735.2	Acquired toe deformities	musculoskeletal	198	14880	-10.4637	282.243	2.8554e-05	0.970426	1	1
chr4.186083346.C.T	rs121434431	T	Severity	CAV-FE	T	TLR3	433.21	Cerebral artery occlusion, with cerebral infarction	circulatory system	520	14833	-9.5956	258.829	6.80272e-05	0.970427	1	1
chrX.15581240.G.A	rs147464721	A	Severity	CAV	A	ACE2	285.1	Acute posthemorrhagic anemia	hematopoietic	141	11881	-12.188	328.773	5.09136e-06	0.970428	1	1
chrX.15600857.A.G	rs73635825	G	Risk factor*Conflicting; Protective*Conflicting	FCP + IP	G	ACE2	702	Degenerative skin conditions and other dermatoses	dermatologic	231	14344	-10.2616	276.821	3.49509e-05	0.97043	1	1
chr1.27373964.C.T	rs141300199	T	Severity	CAV	T	FCN3	458	Hypotension	circulatory system	203	14970	-12.2005	329.146	5.02773e-06	0.970431	1	1
chr12.47903511.T.C	rs11574018	C	Severity	CAV	C	VDR	275	Disorders of mineral metabolism	endocrine/metabolic	479	15554	-10.711	288.993	2.22973e-05	0.970435	1	1
chr14.76832814.C.CT	rs34279101	CT	Severity	CAV	CT	LRRC74A	496.2	Chronic bronchitis	respiratory	377	11643	-0.0039956	0.107808	0.996012	0.970435	1	1
chrX.15592465.T.A	rs73195521	A	Severity	CAV	A	ACE2	340.1	Migrain with aura	neurological	179	13341	-11.0107	297.092	1.65247e-05	0.970436	1	1
chr7.117587778.G.T	rs113993959	T	Severity	CAV	T	CFTR	480	Pneumonia	respiratory	561	14043	-10.6419	287.152	2.38931e-05	0.970437	1	1
chr6.160716758.G.A	rs4252187	A	Potential functional effect on protein	FCP + IP	A	PLG	289.3	Personal history of diseases of blood and blood-forming organs	hematopoietic	278	14195	-10.5587	284.908	2.59664e-05	0.970437	1	1
chrX.15600857.A.G	rs73635825	G	Risk factor*Conflicting; Protective*Conflicting	FCP + IP	G	ACE2	386	Vertiginous syndromes and other disorders of vestibular system	sense organs	268	12966	-11.4191	308.123	1.0984e-05	0.970437	1	1
chrX.15586459.TAAATC.T	rs755766792	T	Severity	CAV	T	ACE2	401.3	Other hypertensive complications	circulatory system	205	8384	-11.8429	319.595	7.18922e-06	0.97044	1	1
chr7.117611595.T.G	rs150212784	G	Severity	CAV	G	CFTR	686	Other local infections of skin and subcutaneous tissue	dermatologic	142	13656	-12.2031	329.326	5.01488e-06	0.970441	1	1
chr5.157106730.T.C	rs35960726	C	Severity	CAV	C	HAVCR2	300.4	Dysthymic disorder	mental disorders	336	9375	-12.074	325.843	5.70622e-06	0.970442	1	1
chr1.155066988.C.T	rs114301457	T	Severity	CAV	T	EFNA4	090	Sexually transmitted infections (not HIV or hepatitis)	infectious diseases	379	15705	-12.2801	331.408	4.64329e-06	0.970442	1	1
chr12.47903511.T.C	rs11574018	C	Severity	CAV	C	VDR	585.34	Chronic Kidney Disease, Stage IV	genitourinary	484	13071	-10.4605	282.314	2.86466e-05	0.970443	1	1
chrX.12886851.C.T	rs5743781	T	Severity; Severity for males	CAV-FE	T	TLR7	041.8	H. pylori	infectious diseases	166	14775	-11.9966	323.775	6.16537e-06	0.970443	1	1
chr12.47903511.T.C	rs11574018	C	Severity	CAV	C	VDR	396	Abnormal heart sounds	circulatory system	471	14614	-10.8388	292.598	1.96239e-05	0.970451	1	1
chr9.133449836.G.A	rs139951127	A	Severity	CAV-FE	A	ADAMTS13	362.2	Degeneration of macula and posterior pole of retina	sense organs	303	13670	-11.8387	319.624	7.21959e-06	0.970453	1	1
chr6.160716758.G.A	rs4252187	A	Potential functional effect on protein	FCP + IP	A	PLG	689	Disorder of skin and subcutaneous tissue NOS	dermatologic	326	15176	-10.7384	289.928	2.16951e-05	0.970454	1	1
chr19.31533051.C.A	rs8105499	C	Severity	CAV	A	LINC02841	580.3	Nephritis and nephropathy without mention of glomerulonephritis	genitourinary	104	12891	0.00657775	0.1776	1.0066	0.970456	1	1
chrX.15600857.A.G	rs73635825	G	Risk factor*Conflicting; Protective*Conflicting	FCP + IP	G	ACE2	565	Anal and rectal conditions	digestive	500	14841	-10.8046	291.75	2.03069e-05	0.970458	1	1
chr14.74952741.A.G	rs2268616	G	Risk factor	CAV	G	PGF	348	Other conditions of brain	neurological	108	14187	-0.0103919	0.28065	0.989662	0.970463	1	1
chr6.158608455.C.T	rs117665206	T	Severity	CAV	T	TMEM181	442.1	Aortic aneurysm	circulatory system	172	13465	0.0271007	0.731902	1.02747	0.970463	1	1
chrX.15600857.A.G	rs73635825	G	Risk factor*Conflicting; Protective*Conflicting	FCP + IP	G	ACE2	442	Other aneurysm	circulatory system	237	13463	-10.4268	281.61	2.96287e-05	0.970465	1	1
chr6.160716758.G.A	rs4252187	A	Potential functional effect on protein	FCP + IP	A	PLG	433.31	Transient cerebral ischemia	circulatory system	298	14826	-10.3833	280.5	3.09446e-05	0.970471	1	1
chr7.117559590.ATCT.A	rs113993960	A	Severity	CAV	A	CFTR	512.2	Painful respiration	respiratory	135	8771	-12.2742	331.601	4.67064e-06	0.970473	1	1
chr7.117559590.ATCT.A	rs113993960	A	Severity	CAV	A	CFTR	302	Sexual and gender identity disorders	mental disorders	125	9349	-12.3653	334.079	4.26393e-06	0.970474	1	1
chrX.12886851.C.T	rs5743781	T	Severity; Severity for males	CAV-FE	T	TLR7	368.9	Subjective visual disturbances	sense organs	137	14376	-11.7947	318.679	7.54434e-06	0.970476	1	1
chrX.15600857.A.G	rs73635825	G	Risk factor*Conflicting; Protective*Conflicting	FCP + IP	G	ACE2	429.3	Symptoms involving cardiovascular system	circulatory system	333	13892	-10.9634	296.255	1.73247e-05	0.97048	1	1
chr1.214663607.G.A	rs143976001	A	Severity	CAV	A	CENPF	605	Erectile dysfunction [ED]	genitourinary	644	14186	14.5546	393.306	2.09394e+06	0.97048	1	1
chr8.16932640.T.C	rs118072448	T	Severity	CAV	C	-	573.9	Abnormal serum enzyme levels	digestive	649	12952	-0.00563492	0.152283	0.994381	0.970483	1	1
chr1.214663607.G.A	rs143976001	A	Severity	CAV	A	CENPF	427.1	Paroxysmal tachycardia, unspecified	circulatory system	266	12060	-11.1274	300.734	1.47045e-05	0.970484	1	1
chr12.47903511.T.C	rs11574018	C	Severity	CAV	C	VDR	355.1	Chronic pain syndrome	neurological	303	14499	-10.6715	288.426	2.3196e-05	0.970486	1	1
chr7.117587778.G.T	rs113993959	T	Severity	CAV	T	CFTR	426.7	Abnormal electrocardiogram [ECG] [EKG]	circulatory system	419	12060	-11.3871	307.773	1.13403e-05	0.970486	1	1
chr15.100233816.G.A	rs143434383	A	Risk factor	CAV	A	ADAMTS17	427.12	Paroxysmal ventricular tachycardia	circulatory system	151	12047	-12.8912	348.455	2.52023e-06	0.970489	1	1
chrX.12886851.C.T	rs5743781	T	Severity; Severity for males	CAV-FE	T	TLR7	420	Carditis	circulatory system	128	15706	-11.555	312.35	9.58836e-06	0.97049	1	1
chr9.21206606.C.G	rs28368148	G	Severity	CAV-FE	G	IFNA10	772	Symptoms of the muscles	symptoms	104	15022	-12.5468	339.174	3.55618e-06	0.970491	1	1
chr16.89196249.G.A	rs117169628	A	Severity	CAV	A	SLC22A31	514.2	Solitary pulmonary nodule	respiratory	580	14992	0.003849	0.10406	1.00386	0.970494	1	1
chrX.15592465.T.A	rs73195521	A	Severity	CAV	A	ACE2	381.1	Otitis media	sense organs	148	14679	-10.8679	293.832	1.90596e-05	0.970495	1	1
chr8.37849759.C.T	rs138763430	T	Severity	CAV	T	BRF2	696.4	Psoriasis	dermatologic	277	13066	-0.026603	0.719303	0.973748	0.970497	1	1
chrX.15596127.G.T	rs146598386	T	Severity	CAV	T	ACE2	251.1	Hypoglycemia	endocrine/metabolic	182	9577	-12.5605	339.624	3.50802e-06	0.970498	1	1
chr7.117642566.G.A	rs77010898	A	Severity	CAV	A	CFTR	110.12	Althete's foot	infectious diseases	514	12266	-8.32107	225.004	0.000243336	0.9705	1	1
chr19.52830722.G.A	rs10411226	G	Severity	CAV	G	ZNF28	260.6	Anorexia	endocrine/metabolic	179	8742	0.00423601	0.114573	1.00424	0.970507	1	1
chr7.117587778.G.T	rs113993959	T	Severity	CAV	T	CFTR	429.3	Symptoms involving cardiovascular system	circulatory system	333	13894	-10.5555	285.526	2.60505e-05	0.97051	1	1
chr3.149000300.G.T	rs76488148	T	Severity	CAV	T	GYG1	735	Acquired foot deformities	musculoskeletal	384	14760	0.0049616	0.134213	1.00497	0.97051	1	1
chr8.37849759.C.T	rs138763430	T	Severity	CAV	T	BRF2	696.41	Psoriasis vulgaris	dermatologic	262	13066	0.0265995	0.719542	1.02696	0.970511	1	1
chr5.96909661.C.T	rs150892504	T	Severity	CAV	T	ERAP2	578.2	Blood in stool	digestive	214	13990	-12.1346	328.259	5.37046e-06	0.970512	1	1
chr5.96909661.C.T	rs150892504	T	Severity	CAV	T	ERAP2	535.2	Atrophic gastritis	digestive	165	14337	-11.6931	316.345	8.35138e-06	0.970514	1	1
chr19.50259161.A.G	rs1651553	G	Severity	CAV	A	MYH14	411	Ischemic Heart Disease	circulatory system	2208	13214	-0.00150974	0.0408448	0.998491	0.970515	1	1
chr2.127137039.A.G	rs744373	G	Severity	CAV	G	-	261.4	Vitamin D deficiency	endocrine/metabolic	4001	10102	-0.00102483	0.0277284	0.998976	0.970517	1	1
chr19.31533051.C.A	rs8105499	C	Severity	CAV	A	LINC02841	396	Abnormal heart sounds	circulatory system	466	14420	-0.00305153	0.0825754	0.996953	0.970521	1	1
chr5.96909661.C.T	rs150892504	T	Severity	CAV	T	ERAP2	381	Otitis media and Eustachian tube disorders	sense organs	194	14679	-12.1637	329.163	5.21618e-06	0.970522	1	1
chr1.27373964.C.T	rs141300199	T	Severity	CAV	T	FCN3	255	Disorders of adrenal glands	endocrine/metabolic	190	14621	-12.1174	327.923	5.46334e-06	0.970523	1	1
chr7.117587778.G.T	rs113993959	T	Severity	CAV	T	CFTR	539	Bariatric surgery	digestive	391	15886	-10.6736	288.867	2.31477e-05	0.970525	1	1
chr6.158608455.C.T	rs117665206	T	Severity	CAV	T	TMEM181	721.2	Spondylosis with myelopathy	musculoskeletal	101	13714	-12.7187	344.236	2.99463e-06	0.970527	1	1
chr7.117611595.T.G	rs150212784	G	Severity	CAV	G	CFTR	509	Respiratory failure, insufficiency, arrest	respiratory	131	15221	-11.7883	319.061	7.59299e-06	0.970527	1	1
chr17.8109899.C.T	rs151256885	T	Severity	CAV	T	ALOXE3	704.1	Alopecia	dermatologic	446	13939	-0.00885899	0.239796	0.99118	0.97053	1	1
chr7.117587778.G.T	rs113993959	T	Severity	CAV	T	CFTR	459	Other disorders of circulatory system	circulatory system	401	14974	-10.6296	287.738	2.41902e-05	0.970531	1	1
chr13.23084699.A.G	rs1984162	G	Severity	CAV	G	-	071	Human immunodeficiency virus [HIV] disease	infectious diseases	1235	11183	-0.00197481	0.0534599	0.998027	0.970533	1	1
chr20.1135233.C.T	rs141024057	T	Severity	CAV	T	PSMF1	250.41	Impaired fasting glucose	endocrine/metabolic	273	10381	-11.8031	319.524	7.48124e-06	0.970533	1	1
chrX.15581240.G.A	rs147464721	A	Severity	CAV	A	ACE2	282	Hereditary hemolytic anemias	hematopoietic	112	11881	-12.2476	331.566	4.79649e-06	0.970534	1	1
chrX.15600835.T.C	rs4646116	C	Risk factor	FCP + IP	C	ACE2	290.1	Dementias	mental disorders	381	14299	-12.2173	330.763	4.94394e-06	0.970535	1	1
chr1.90742957.A.C	rs2166172	C	Severity	CAV-FE	C	-	614.5	Inflammatory disease of cervix, vagina, and vulva	genitourinary	425	14876	0.00280608	0.0759786	1.00281	0.970539	1	1
chrX.15602217.T.C	rs190509934	C	Protective	CAV	C	ACE2	401.21	Hypertensive heart disease	circulatory system	161	8380	-13.1969	357.368	1.85626e-06	0.970542	1	1
chrX.15589409.C.T	rs148771870	T	interindividual clinical variability; may destabilize ACE2 protein structure	CAV-FE	T	ACE2	470	Septal Deviations/Turbinate Hypertrophy	respiratory	235	10576	-9.87732	267.556	5.13255e-05	0.970551	1	1
chr7.117611595.T.G	rs150212784	G	Severity	CAV	G	CFTR	215	Other benign neoplasm of connective and other soft tissue	neoplasms	201	15445	-12.1997	330.466	5.03176e-06	0.970551	1	1
chr7.117611595.T.G	rs150212784	G	Severity	CAV	G	CFTR	276.12	Hyposmolality and/or hyponatremia	endocrine/metabolic	153	14132	-11.8411	320.796	7.20232e-06	0.970555	1	1
chrX.12886851.C.T	rs5743781	T	Severity; Severity for males	CAV-FE	T	TLR7	738	Other acquired musculoskeletal deformity	musculoskeletal	120	14881	-11.9027	322.475	6.77233e-06	0.970556	1	1
chr15.90876959.G.A	rs201551785	A	Potential functional effect on protein	FCP + IP	A	FURIN	250.6	Polyneuropathy in diabetes	endocrine/metabolic	439	10378	-11.2902	305.894	1.24946e-05	0.970558	1	1
chrX.15596127.G.T	rs146598386	T	Severity	CAV	T	ACE2	440.22	Atherosclerosis of native arteries of the extremities with intermittent claudication	circulatory system	151	13459	0.038237	1.03603	1.03898	0.970559	1	1
chr15.90876959.G.A	rs201551785	A	Potential functional effect on protein	FCP + IP	A	FURIN	285.2	Anemia of chronic disease	hematopoietic	287	11883	-10.9913	297.809	1.68478e-05	0.970559	1	1
chr17.16948873.A.G	rs34557412	G	Severity	CAV	G	TNFRSF13B	703	Diseases of nail, NOS	dermatologic	124	14005	-12.8083	347.054	2.73788e-06	0.97056	1	1
chr15.90876959.G.A	rs201551785	A	Potential functional effect on protein	FCP + IP	A	FURIN	214	Lipoma	neoplasms	203	15443	-10.1243	274.344	4.00922e-05	0.970562	1	1
chr15.90876959.G.A	rs201551785	A	Potential functional effect on protein	FCP + IP	A	FURIN	977	Personal history of allergy to medicinal agents	injuries & poisonings	329	15355	-10.2408	277.505	3.56831e-05	0.970562	1	1
chr8.37849759.C.T	rs138763430	T	Severity	CAV	T	BRF2	286.2	Encounter for long-term (current) use of anticoagulants	hematopoietic	223	14983	-13.3426	361.61	1.60461e-06	0.970566	1	1
chr14.102356233.A.G	rs11160678	G	Severity	CAV	G	CINP	395.6	Heart valve replaced	circulatory system	146	14450	-0.0048727	0.132062	0.995139	0.970567	1	1
chr12.47903511.T.C	rs11574018	C	Severity	CAV	C	VDR	345	Epilepsy, recurrent seizures, convulsions	neurological	431	14614	-10.7448	291.224	2.15573e-05	0.970568	1	1
chr12.47903511.T.C	rs11574018	C	Severity	CAV	C	VDR	770	Myalgia and myositis unspecified	symptoms	448	15798	-10.551	285.974	2.61684e-05	0.970569	1	1
chr12.47903511.T.C	rs11574018	C	Severity	CAV	C	VDR	112	Candidiasis	infectious diseases	607	12269	-10.6692	289.208	2.325e-05	0.970572	1	1
chrX.15600857.A.G	rs73635825	G	Risk factor*Conflicting; Protective*Conflicting	FCP + IP	G	ACE2	415	Pulmonary heart disease	circulatory system	292	15782	-10.664	289.083	2.33717e-05	0.970573	1	1
chr6.160716758.G.A	rs4252187	A	Potential functional effect on protein	FCP + IP	A	PLG	599.2	Retention of urine	genitourinary	251	11352	-10.5526	286.076	2.61254e-05	0.970575	1	1
chr18.69541156.T.C	rs12958013	T	Severity	CAV	C	DOK6	244	Hypothyroidism	endocrine/metabolic	1597	12876	-0.00242584	0.0657679	0.997577	0.970577	1	1
chr9.133257521.T.TC	rs8176719	TC	Severity; Risk factor	CAV-FE	TC	ABO	389.4	Tinnitus	sense organs	224	14256	-0.0039665	0.107537	0.996041	0.970577	1	1
chrX.15592465.T.A	rs73195521	A	Severity	CAV	A	ACE2	560	Intestinal obstruction without mention of hernia	digestive	167	11257	-11.1902	303.382	1.38093e-05	0.970577	1	1
chr12.47903511.T.C	rs11574018	C	Severity	CAV	C	VDR	598	Abnormal findings on examination of urine	genitourinary	257	15719	-10.1972	276.542	3.72751e-05	0.970586	1	1
chr11.14893332.A.G	rs10741657	G	Severity	CAV	A	CYP2R1	304	Adjustment reaction	mental disorders	531	9375	-0.00257662	0.0698905	0.997427	0.970591	1	1
chr21.41509390.C.G	rs12626358	G	Possible functional consequences	FCP + IP	G	TMPRSS2	260.6	Anorexia	endocrine/metabolic	198	10000	0.00455017	0.123424	1.00456	0.970592	1	1
chr17.15965007.C.T	rs8081547	T	Risk factor	FCP + IP	T	ADORA2B	798	Malaise and fatigue	symptoms	1778	11885	0.00173046	0.0469392	1.00173	0.970592	1	1
chr17.16948873.A.G	rs34557412	G	Severity	CAV	G	TNFRSF13B	199	Neoplasm of uncertain behavior	neoplasms	138	14571	-12.8826	349.471	2.54186e-06	0.970594	1	1
chrX.15600857.A.G	rs73635825	G	Risk factor*Conflicting; Protective*Conflicting	FCP + IP	G	ACE2	262	Mineral deficiency NEC	endocrine/metabolic	282	10119	-9.66652	262.231	6.33701e-05	0.970595	1	1
chr15.90876959.G.A	rs201551785	A	Potential functional effect on protein	FCP + IP	A	FURIN	286	Coagulation defects	hematopoietic	244	14984	-10.2507	278.104	3.53324e-05	0.970597	1	1
chr7.117559590.ATCT.A	rs113993960	A	Severity	CAV	A	CFTR	714.1	Rheumatoid arthritis	musculoskeletal	401	14912	0.0266529	0.723148	1.02701	0.970599	1	1
chr5.142872984.C.T	rs10039856	C	Severity	CAV	T	ARHGAP26	574.3	Cholecystitis without cholelithiasis	digestive	117	15115	0.00634788	0.172242	1.00637	0.970601	1	1
chr9.21206606.C.G	rs28368148	G	Severity	CAV-FE	G	IFNA10	681.1	Cellulitis and abscess of fingers/toes	dermatologic	143	13641	-12.8863	349.721	2.53248e-06	0.970607	1	1
chr1.27373964.C.T	rs141300199	T	Severity	CAV	T	FCN3	241.2	Nontoxic multinodular goiter	endocrine/metabolic	308	13228	-12.7438	345.884	2.92028e-06	0.970609	1	1
chr12.47903511.T.C	rs11574018	C	Severity	CAV	C	VDR	429	Ill-defined descriptions and complications of heart disease	circulatory system	508	13893	-10.5029	285.073	2.74561e-05	0.97061	1	1
chr19.31533051.C.A	rs8105499	C	Severity	CAV	A	LINC02841	512.9	Other dyspnea	respiratory	1941	8681	-0.00170096	0.0461684	0.9983	0.970611	1	1
chr2.195519781.A.G	rs74417002	G	Severity	CAV	G	-	565	Anal and rectal conditions	digestive	500	14826	-0.00680326	0.184664	0.99322	0.970612	1	1
chr13.19647239.G.A	rs191299359	A	Severity	CAV	A	MPHOSPH8	687	Symptoms affecting skin	dermatologic	274	11269	-10.6402	288.813	2.39338e-05	0.970612	1	1
chr9.21206606.C.G	rs28368148	G	Severity	CAV-FE	G	IFNA10	706.2	Sebaceous cyst	dermatologic	229	13394	-13.407	363.962	1.50458e-06	0.970616	1	1
chr5.157106730.T.C	rs35960726	C	Severity	CAV	C	HAVCR2	300.9	Posttraumatic stress disorder	mental disorders	316	9375	-12.0585	327.357	5.79498e-06	0.970616	1	1
chr6.160716758.G.A	rs4252187	A	Potential functional effect on protein	FCP + IP	A	PLG	380.4	Impacted cerumen	sense organs	340	14782	-10.7387	291.531	2.16897e-05	0.970616	1	1
chr1.27373964.C.T	rs141300199	T	Severity	CAV	T	FCN3	527	Diseases of the salivary glands	digestive	126	15372	-12.0802	327.955	5.67081e-06	0.970617	1	1
chrX.12888602.G.A	rs147244662	A	Severity; Severity for males	CAV-FE	A	TLR7	766	Neuralgia, neuritis, and radiculitis NOS	symptoms	364	12892	-9.60783	260.839	6.72006e-05	0.970617	1	1
chr5.157106730.T.C	rs35960726	C	Severity	CAV	C	HAVCR2	250.1	Type 1 diabetes	endocrine/metabolic	240	10380	-11.4784	311.651	1.03516e-05	0.97062	1	1
chr1.214663607.G.A	rs143976001	A	Severity	CAV	A	CENPF	327.41	Organic or persistent insomnia	neurological	287	12305	-10.6501	289.168	2.36981e-05	0.97062	1	1
chr17.16948873.A.G	rs34557412	G	Severity	CAV	G	TNFRSF13B	737	Curvature of spine	musculoskeletal	135	14877	-12.8621	349.243	2.59444e-06	0.970622	1	1
chr2.162267541.C.T	rs1990760	T	Risk factor; Severity	CAV	T	IFIH1	367.9	Blindness and low vision	sense organs	172	13940	0.00434626	0.118015	1.00436	0.970622	1	1
chr9.21206606.C.G	rs28368148	G	Severity	CAV-FE	G	IFNA10	381.11	Suppurative and unspecified otitis media	sense organs	113	14664	-12.6343	343.062	3.25826e-06	0.970622	1	1
chr17.16948873.A.G	rs34557412	G	Severity	CAV	G	TNFRSF13B	381.11	Suppurative and unspecified otitis media	sense organs	113	14676	-12.6468	343.411	3.21786e-06	0.970623	1	1
chr15.90876959.G.A	rs201551785	A	Potential functional effect on protein	FCP + IP	A	FURIN	427.7	Tachycardia NOS	circulatory system	304	12058	-10.6982	290.507	2.25862e-05	0.970624	1	1
chr20.1135233.C.T	rs141024057	T	Severity	CAV	T	PSMF1	290.1	Dementias	mental disorders	381	14299	-13.2392	359.574	1.77949e-06	0.970629	1	1
chrX.12886851.C.T	rs5743781	T	Severity; Severity for males	CAV-FE	T	TLR7	362.4	Retinal vascular changes and abnomalities	sense organs	155	13669	-11.8837	322.765	6.90221e-06	0.97063	1	1
chr12.47903511.T.C	rs11574018	C	Severity	CAV	C	VDR	569.2	Gastrointestinal complications	digestive	169	14843	-10.5945	287.799	2.50534e-05	0.970635	1	1
chrX.12886851.C.T	rs5743781	T	Severity; Severity for males	CAV-FE	T	TLR7	440.22	Atherosclerosis of native arteries of the extremities with intermittent claudication	circulatory system	151	13463	-11.6433	316.34	8.77771e-06	0.97064	1	1
chr4.25613313.G.A	-	HLA-A*02:02	Protective	IP	A	HLA-A	333	Extrapyramidal disease and abnormal movement disorders	neurological	139	14600	0.00609495	0.165607	1.00611	0.970641	1	1
chr9.21206606.C.G	rs28368148	G	Severity	CAV-FE	G	IFNA10	703.1	Ingrowing nail	dermatologic	137	13995	-12.9212	351.108	2.44554e-06	0.970643	1	1
chr9.21206606.C.G	rs28368148	G	Severity	CAV-FE	G	IFNA10	735.3	Hallux valgus (Bunion)	musculoskeletal	112	14866	-12.6197	342.921	3.30608e-06	0.970644	1	1
chrX.12886851.C.T	rs5743781	T	Severity; Severity for males	CAV-FE	T	TLR7	550.6	Incisional hernia	digestive	114	15000	-11.5981	315.175	9.18337e-06	0.970645	1	1
chr7.117611595.T.G	rs150212784	G	Severity	CAV	G	CFTR	270.3	Disorders of plasma protein metabolism	endocrine/metabolic	128	15052	-11.7423	319.095	7.95027e-06	0.970645	1	1
chr5.96909661.C.T	rs150892504	T	Severity	CAV	T	ERAP2	286	Coagulation defects	hematopoietic	244	14985	-12.3171	334.849	4.47479e-06	0.970657	1	1
chr12.47903511.T.C	rs11574018	C	Severity	CAV	C	VDR	612	Breast conditions, congenital or relating to hormones	genitourinary	175	13375	-10.6387	289.309	2.3971e-05	0.970666	1	1
chr6.160716758.G.A	rs4252187	A	Potential functional effect on protein	FCP + IP	A	PLG	765	Cervical radiculitis	symptoms	492	12887	-11.1909	304.339	1.3799e-05	0.970667	1	1
chrX.12886851.C.T	rs5743781	T	Severity; Severity for males	CAV-FE	T	TLR7	198	Secondary malignant neoplasm	neoplasms	159	14575	-11.8321	321.79	7.26767e-06	0.970669	1	1
chr9.21206606.C.G	rs28368148	G	Severity	CAV-FE	G	IFNA10	703	Diseases of nail, NOS	dermatologic	124	13995	-12.7579	346.974	2.87956e-06	0.970669	1	1
chrX.15600857.A.G	rs73635825	G	Risk factor*Conflicting; Protective*Conflicting	FCP + IP	G	ACE2	947	Urticaria	dermatologic	264	12587	-10.7359	292.016	2.175e-05	0.970673	1	1
chr8.37849759.C.T	rs138763430	T	Severity	CAV	T	BRF2	504	Other alveolar and parietoalveolar pneumonopathy	respiratory	184	15218	-13.1194	356.865	2.00594e-06	0.970674	1	1
chr5.96909661.C.T	rs150892504	T	Severity	CAV	T	ERAP2	253	Disorders of the pituitary gland and its hypothalamic control	endocrine/metabolic	139	14623	-12.0035	326.531	6.1227e-06	0.970676	1	1
chr9.21206606.C.G	rs28368148	G	Severity	CAV-FE	G	IFNA10	686	Other local infections of skin and subcutaneous tissue	dermatologic	142	13641	-12.713	345.837	3.01181e-06	0.970676	1	1
chr12.47903511.T.C	rs11574018	C	Severity	CAV	C	VDR	532	Dysphagia	digestive	586	10763	-10.0856	274.392	4.16771e-05	0.97068	1	1
chr8.37849759.C.T	rs138763430	T	Severity	CAV	T	BRF2	215	Other benign neoplasm of connective and other soft tissue	neoplasms	201	15443	-13.116	356.865	2.01277e-06	0.970682	1	1
chr5.96909661.C.T	rs150892504	T	Severity	CAV	T	ERAP2	458.9	Hypotension NOS	circulatory system	139	14971	-11.4413	311.343	1.07428e-05	0.970686	1	1
chr7.117642566.G.A	rs77010898	A	Severity	CAV	A	CFTR	728.7	Fasciitis	musculoskeletal	479	11578	-8.40718	228.788	0.000223259	0.970687	1	1
chr20.1135233.C.T	rs141024057	T	Severity	CAV	T	PSMF1	290	Delirium dementia and amnestic and other cognitive disorders	mental disorders	405	14299	-13.2543	360.719	1.75284e-06	0.970689	1	1
chr5.96909661.C.T	rs150892504	T	Severity	CAV	T	ERAP2	947	Urticaria	dermatologic	264	12588	-12.5081	340.42	3.69649e-06	0.97069	1	1
chr17.45714244.T.C	rs113661667	C	Risk factor	CAV-FE	C	LINC02210-CRHR1	260	Protein-calorie malnutrition	endocrine/metabolic	217	10097	-0.0050717	0.138032	0.994941	0.97069	1	1
chr15.90876959.G.A	rs201551785	A	Potential functional effect on protein	FCP + IP	A	FURIN	564.1	Irritable Bowel Syndrome	digestive	188	11254	-10.4251	283.745	2.96767e-05	0.970691	1	1
chr15.90876959.G.A	rs201551785	A	Potential functional effect on protein	FCP + IP	A	FURIN	250.23	Type 2 diabetes with ophthalmic manifestations	endocrine/metabolic	406	10378	-11.1691	304.005	1.41035e-05	0.970692	1	1
chr15.90876959.G.A	rs201551785	A	Potential functional effect on protein	FCP + IP	A	FURIN	586.4	Stricture/obstruction of ureter	genitourinary	243	13068	-10.6213	289.099	2.43921e-05	0.970693	1	1
chr5.157106730.T.C	rs35960726	C	Severity	CAV	C	HAVCR2	327.32	Obstructive sleep apnea	neurological	1166	12305	0.0273255	0.743772	1.0277	0.970693	1	1
chr5.96909661.C.T	rs150892504	T	Severity	CAV	T	ERAP2	694.2	Other dyschromia	dermatologic	247	13466	-12.2989	334.784	4.55667e-06	0.970695	1	1
chr7.128938247.T.G	rs10488631	TCTA haplotype	Severity in European-Americans	CAV	T	IRF5	426.92	Cardiac defibrillator in situ	circulatory system	197	11982	-0.00383415	0.104373	0.996173	0.970696	1	1
chr5.157106730.T.C	rs35960726	C	Severity	CAV	C	HAVCR2	278.4	Abnormal weight gain	endocrine/metabolic	262	9833	-12.2446	333.354	4.81083e-06	0.970699	1	1
chr15.100233816.G.A	rs143434383	A	Risk factor	CAV	A	ADAMTS17	401.2	Hypertensive heart and/or renal disease	circulatory system	234	8374	-13.5347	368.5	1.32418e-06	0.970701	1	1
chr8.16932640.T.C	rs118072448	T	Severity	CAV	C	-	701	Other hypertrophic and atrophic conditions of skin	dermatologic	403	14714	-0.00708745	0.192975	0.992938	0.970702	1	1
chrX.12888602.G.A	rs147244662	A	Severity; Severity for males	CAV-FE	A	TLR7	300.9	Posttraumatic stress disorder	mental disorders	316	9374	-8.43226	229.609	0.000217728	0.970705	1	1
chrX.15581269.T.C	rs138390800	C	May destabilize ACE2 protein structure	FCP + IP	C	ACE2	569	Other disorders of intestine	digestive	280	14842	-12.675	345.162	3.12842e-06	0.970707	1	1
chr21.41494374.C.T	rs114363287	T	Risk factor	CAV	T	TMPRSS2	300.4	Dysthymic disorder	mental disorders	336	9376	-12.393	337.485	4.14767e-06	0.970707	1	1
chr12.47903511.T.C	rs11574018	C	Severity	CAV	C	VDR	110.12	Althete's foot	infectious diseases	514	12269	-10.4904	285.674	2.78032e-05	0.970707	1	1
chr1.27373964.C.T	rs141300199	T	Severity	CAV	T	FCN3	575	Other biliary tract disease	digestive	185	15202	-12.0703	328.7	5.72723e-06	0.970707	1	1
chr7.117611595.T.G	rs150212784	G	Severity	CAV	G	CFTR	197	Chemotherapy	neoplasms	604	14575	-0.0267214	0.727688	0.973632	0.970708	1	1
chr13.73984368.C.T	rs12871414	C	Severity	CAV	T	KLF12	743.13	Other specified osteoporosis	musculoskeletal	130	14135	-0.0057576	0.156795	0.994259	0.970708	1	1
chr19.35687796.G.A	rs77127536	A	Severity	CAV	A	TYMSP2	781	Symptoms involving nervous and musculoskeletal systems	symptoms	194	15690	-0.00561224	0.152847	0.994403	0.97071	1	1
chrX.15600857.A.G	rs73635825	G	Risk factor*Conflicting; Protective*Conflicting	FCP + IP	G	ACE2	153.3	Malignant neoplasm of rectum, rectosigmoid junction, and anus	neoplasms	290	14304	-10.4962	285.867	2.76416e-05	0.970711	1	1
chr17.27660155.T.C	rs117217714	C	Severity	CAV	C	NOS2P1	535.1	Acute gastritis	digestive	131	14320	-12.7487	347.229	2.90599e-06	0.970712	1	1
chr17.16948873.A.G	rs34557412	G	Severity	CAV	G	TNFRSF13B	587	Kidney replaced by transpant	genitourinary	185	13068	-13.293	362.063	1.6862e-06	0.970713	1	1
chr1.27373964.C.T	rs141300199	T	Severity	CAV	T	FCN3	198	Secondary malignant neoplasm	neoplasms	159	14573	-11.881	323.608	6.92094e-06	0.970713	1	1
chr7.117611595.T.G	rs150212784	G	Severity	CAV	G	CFTR	420	Carditis	circulatory system	129	15705	-11.7641	320.439	7.779e-06	0.970714	1	1
chr2.113129630.T.C	rs419598	C	Risk factor	CAV	C	IL1RN	296.1	Bipolar	mental disorders	358	9306	-0.00336498	0.0916722	0.996641	0.970719	1	1
chr5.96909661.C.T	rs150892504	T	Severity	CAV	T	ERAP2	509	Respiratory failure, insufficiency, arrest	respiratory	131	15220	-11.6789	318.248	8.47033e-06	0.970726	1	1
chr2.45584979.T.C	-	HLA-A*02:02	Protective	IP	C	HLA-A	571.51	Cirrhosis of liver without mention of alcohol	digestive	708	12986	0.00215549	0.0587431	1.00216	0.970729	1	1
chr9.21206606.C.G	rs28368148	G	Severity	CAV-FE	G	IFNA10	571.8	Liver abscess and sequelae of chronic liver disease	digestive	192	13035	-13.1179	357.503	2.00903e-06	0.97073	1	1
chrX.15600857.A.G	rs73635825	G	Risk factor*Conflicting; Protective*Conflicting	FCP + IP	G	ACE2	277	Other disorders of metabolism	endocrine/metabolic	365	15179	-10.6078	289.098	2.47213e-05	0.97073	1	1
chr15.90876959.G.A	rs201551785	A	Potential functional effect on protein	FCP + IP	A	FURIN	696	Psoriasis and related disorders	dermatologic	289	13067	-10.7601	293.311	2.12299e-05	0.970736	1	1
chr17.16948873.A.G	rs34557412	G	Severity	CAV	G	TNFRSF13B	737.3	Kyphoscoliosis and scoliosis	musculoskeletal	124	14877	-12.7619	347.906	2.86791e-06	0.970738	1	1
chr12.47903511.T.C	rs11574018	C	Severity	CAV	C	VDR	276.13	Hyperpotassemia	endocrine/metabolic	621	14133	-10.3202	281.353	3.29589e-05	0.97074	1	1
chr7.117611595.T.G	rs150212784	G	Severity	CAV	G	CFTR	792.1	Papanicolaou smear of cervix or vagina with atypical squamous cells	genitourinary	197	14409	-12.2322	333.49	4.87129e-06	0.970741	1	1
chrX.12886851.C.T	rs5743781	T	Severity; Severity for males	CAV-FE	T	TLR7	737	Curvature of spine	musculoskeletal	136	14881	-11.9131	324.829	6.70209e-06	0.970744	1	1
chr5.96909661.C.T	rs150892504	T	Severity	CAV	T	ERAP2	352	Disorders of other cranial nerves	neurological	143	14497	-11.8483	323.068	7.1507e-06	0.970745	1	1
chrX.15581240.G.A	rs147464721	A	Severity	CAV	A	ACE2	477	Epistaxis or throat hemorrhage	respiratory	179	10573	-12.5514	342.245	3.54001e-06	0.970745	1	1
chr5.96909661.C.T	rs150892504	T	Severity	CAV	T	ERAP2	367.1	Myopia	sense organs	155	14004	-11.9902	326.978	6.2047e-06	0.970748	1	1
chr13.23084699.A.G	rs1984162	G	Severity	CAV	G	-	564.9	Personal history of diseases of digestive system	digestive	150	11234	-0.00529977	0.144564	0.994714	0.970756	1	1
chr4.186083346.C.T	rs121434431	T	Severity	CAV-FE	T	TLR3	497	Bronchitis	respiratory	336	11739	-9.77094	266.533	5.70868e-05	0.970757	1	1
chr7.117611595.T.G	rs150212784	G	Severity	CAV	G	CFTR	715	Other inflammatory spondylopathies	musculoskeletal	159	14957	-12.1915	332.581	5.07347e-06	0.970758	1	1
chr7.117587778.G.T	rs113993959	T	Severity	CAV	T	CFTR	242	Thyrotoxicosis with or without goiter	endocrine/metabolic	354	13233	-10.5161	286.879	2.7098e-05	0.970759	1	1
chr17.27660155.T.C	rs117217714	C	Severity	CAV	C	NOS2P1	193	Thyroid cancer	neoplasms	162	15950	-12.9728	353.957	2.32267e-06	0.970763	1	1
chr15.90876959.G.A	rs201551785	A	Potential functional effect on protein	FCP + IP	A	FURIN	696.4	Psoriasis	dermatologic	277	13067	-10.742	293.095	2.16167e-05	0.970764	1	1
chrX.15600857.A.G	rs73635825	G	Risk factor*Conflicting; Protective*Conflicting	FCP + IP	G	ACE2	214	Lipoma	neoplasms	203	15445	-10.5325	287.442	2.66569e-05	0.97077	1	1
chr7.117611595.T.G	rs150212784	G	Severity	CAV	G	CFTR	715.1	Sacroiliitis NEC	musculoskeletal	140	14957	-12.099	330.2	5.56534e-06	0.970771	1	1
chrX.15600857.A.G	rs73635825	G	Risk factor*Conflicting; Protective*Conflicting	FCP + IP	G	ACE2	564	Functional digestive disorders	digestive	480	11255	-11.3892	310.86	1.13169e-05	0.970774	1	1
chr15.90876959.G.A	rs201551785	A	Potential functional effect on protein	FCP + IP	A	FURIN	414	Other forms of chronic heart disease	circulatory system	217	13399	-10.3113	281.465	3.32564e-05	0.970777	1	1
chrX.12886851.C.T	rs5743781	T	Severity; Severity for males	CAV-FE	T	TLR7	695.3	Rosacea	dermatologic	142	13467	-12.0997	330.351	5.56092e-06	0.970782	1	1
chr2.112913801.G.T	rs3811046	T	Risk factor	CAV	G	IL37	290.1	Dementias	mental disorders	381	14297	0.00321799	0.0878649	1.00322	0.970785	1	1
chr6.158608455.C.T	rs117665206	T	Severity	CAV	T	TMEM181	555.1	Regional enteritis	digestive	116	11258	-12.9742	354.268	2.31931e-06	0.970786	1	1
chr7.117611595.T.G	rs150212784	G	Severity	CAV	G	CFTR	747.1	Cardiac congenital anomalies	congenital anomalies	132	16106	-11.6924	319.281	8.35683e-06	0.970787	1	1
chr8.37849759.C.T	rs138763430	T	Severity	CAV	T	BRF2	578.9	Hemorrhage of gastrointestinal tract	digestive	228	13989	-13.2327	361.358	1.79113e-06	0.970789	1	1
chr6.160716758.G.A	rs4252187	A	Potential functional effect on protein	FCP + IP	A	PLG	587	Kidney replaced by transpant	genitourinary	186	13066	-10.5542	288.226	2.60836e-05	0.97079	1	1
chr7.117611595.T.G	rs150212784	G	Severity	CAV	G	CFTR	700	Corns and callosities	dermatologic	191	14829	-12.1621	332.169	5.22452e-06	0.970792	1	1
chr7.117587778.G.T	rs113993959	T	Severity	CAV	T	CFTR	598	Abnormal findings on examination of urine	genitourinary	257	15720	-11.0433	301.618	1.59942e-05	0.970793	1	1
chr2.191909428.G.A	rs147509469	A	Risk factor for females	CAV	A	CAVIN2-AS1	227	Benign neoplasm of other endocrine glands and related structures	neoplasms	167	15951	-0.0186326	0.508939	0.98154	0.970795	1	1
chr17.45995618.A.G	rs112572874	G	Risk factor	CAV-FE	G	MAPT	070	Viral hepatitis	infectious diseases	1354	11191	0.00214588	0.0586145	1.00215	0.970796	1	1
chr1.27373964.C.T	rs141300199	T	Severity	CAV	T	FCN3	386	Vertiginous syndromes and other disorders of vestibular system	sense organs	268	12963	-12.5639	343.217	3.49582e-06	0.970799	1	1
chrX.15564142.G.A	rs147311723	A	Severity	CAV	A	ACE2	364.4	Corneal degenerations	sense organs	100	13902	0.0381036	1.04092	1.03884	0.970799	1	1
chr17.16948873.A.G	rs34557412	G	Severity	CAV	G	TNFRSF13B	430	Intracranial hemorrhage	circulatory system	108	14828	-12.5254	342.178	3.63309e-06	0.9708	1	1
chrX.15586459.TAAATC.T	rs755766792	T	Severity	CAV	T	ACE2	401.2	Hypertensive heart and/or renal disease	circulatory system	234	8384	-11.4073	311.637	1.11143e-05	0.9708	1	1
chr10.8988345.A.T	rs71481792	A	Severity	CAV	T	-	465	Acute upper respiratory infections of multiple or unspecified sites	respiratory	2057	10956	-0.00151232	0.0413163	0.998489	0.970801	1	1
chr6.158608455.C.T	rs117665206	T	Severity	CAV	T	TMEM181	724.8	Other symptoms referable to back	musculoskeletal	107	13714	-12.6793	346.402	3.11479e-06	0.970802	1	1
chr6.32623820.T.C	rs9271609	T	Severity	CAV	C	HLA-DQA1	300.1	Anxiety disorder	mental disorders	2254	9375	0.00135313	0.0369684	1.00135	0.970802	1	1
chr15.100233816.G.A	rs143434383	A	Risk factor	CAV	A	ADAMTS17	070.2	Viral hepatitis B	infectious diseases	140	11189	-13.265	362.408	1.73416e-06	0.970802	1	1
chr7.117611595.T.G	rs150212784	G	Severity	CAV	G	CFTR	227	Benign neoplasm of other endocrine glands and related structures	neoplasms	168	15969	-11.9676	326.986	6.34624e-06	0.970804	1	1
chr7.117642566.G.A	rs77010898	A	Severity	CAV	A	CFTR	600	Hyperplasia of prostate	genitourinary	840	14857	-11.455	312.98	1.05962e-05	0.970804	1	1
chr2.36677870.C.A	rs6714112	C	Severity	CAV	A	-	380.4	Impacted cerumen	sense organs	339	14686	0.00430785	0.117704	1.00432	0.970805	1	1
chr15.90876959.G.A	rs201551785	A	Potential functional effect on protein	FCP + IP	A	FURIN	585.31	Renal dialysis	genitourinary	334	13068	-10.8909	297.579	1.86266e-05	0.970805	1	1
chr1.214663607.G.A	rs143976001	A	Severity	CAV	A	CENPF	285.2	Anemia of chronic disease	hematopoietic	287	11886	-11.0641	302.311	1.56652e-05	0.970805	1	1
chr13.19647239.G.A	rs191299359	A	Severity	CAV	A	MPHOSPH8	260.6	Anorexia	endocrine/metabolic	200	10121	-10.4178	284.667	2.98946e-05	0.970807	1	1
chr4.186083346.C.T	rs121434431	T	Severity	CAV-FE	T	TLR3	290	Delirium dementia and amnestic and other cognitive disorders	mental disorders	405	14299	-8.98206	245.435	0.000125644	0.970807	1	1
chrX.15564667.C.T	rs2074192	T	Severity (T allele); Severity for males > 50 y.o (T allele); Protective (C allele); Protective (CT genotype)	CAV	T	ACE2	586	Other disorders of the kidney and ureters	genitourinary	713	12953	0.00248561	0.0679224	1.00249	0.970808	1	1
chrX.12888602.G.A	rs147244662	A	Severity; Severity for males	CAV-FE	A	TLR7	512	Other symptoms of respiratory system	respiratory	4744	8804	-0.0460372	1.25827	0.955006	0.970814	1	1
chr5.96909661.C.T	rs150892504	T	Severity	CAV	T	ERAP2	275.5	Disorders of calcium/phosphorus metabolism	endocrine/metabolic	134	15552	-11.5597	315.963	9.54316e-06	0.970815	1	1
chr5.96909661.C.T	rs150892504	T	Severity	CAV	T	ERAP2	536.3	Gastroparesis	digestive	162	14337	-11.7949	322.409	7.54331e-06	0.970817	1	1
chr2.6013310.G.A	rs73910904	A	Risk factor	CAV	A	-	411.3	Angina pectoris	circulatory system	628	13385	0.0078024	0.213277	1.00783	0.970817	1	1
chr13.102695866.A.G	rs599976	G	Severity	CAV-FE	G	METTL21C	296	Mood disorders	mental disorders	3375	9369	-0.00170791	0.0466876	0.998294	0.970819	1	1
chr21.41494374.C.T	rs114363287	T	Risk factor	CAV	T	TMPRSS2	300.9	Posttraumatic stress disorder	mental disorders	316	9376	-12.371	338.206	4.23966e-06	0.970821	1	1
chr3.38894643.C.T	rs33985936	T	Severity	CAV	T	SCN11A	724.2	Disorders of coccyx	musculoskeletal	164	13713	-0.00494235	0.13514	0.99507	0.970826	1	1
chr12.47903511.T.C	rs11574018	C	Severity	CAV	C	VDR	008.5	Bacterial enteritis	infectious diseases	448	15253	-10.2103	279.198	3.67897e-05	0.970828	1	1
chr2.195994321.C.T	rs191631470	T	Severity	CAV	T	DNAH7	285.1	Acute posthemorrhagic anemia	hematopoietic	141	11845	-12.9989	355.478	2.26281e-06	0.97083	1	1
chrX.12886851.C.T	rs5743781	T	Severity; Severity for males	CAV-FE	T	TLR7	333	Extrapyramidal disease and abnormal movement disorders	neurological	139	14613	-11.8084	322.941	7.44188e-06	0.970832	1	1
chrX.15600857.A.G	rs73635825	G	Risk factor*Conflicting; Protective*Conflicting	FCP + IP	G	ACE2	379.2	Disorders of vitreous body	sense organs	400	13625	-11.4515	313.198	1.0633e-05	0.970833	1	1
chr17.16948873.A.G	rs34557412	G	Severity	CAV	G	TNFRSF13B	345.1	Epilepsy	neurological	110	14609	-12.6539	346.093	3.19509e-06	0.970834	1	1
chr15.90876959.G.A	rs201551785	A	Potential functional effect on protein	FCP + IP	A	FURIN	840	Sprains and strains	injuries & poisonings	196	15030	-10.1152	276.674	4.04596e-05	0.970836	1	1
chr5.157106730.T.C	rs35960726	C	Severity	CAV	C	HAVCR2	706.2	Sebaceous cyst	dermatologic	229	13408	-11.4421	313.023	1.07341e-05	0.970841	1	1
chr15.90876959.G.A	rs201551785	A	Potential functional effect on protein	FCP + IP	A	FURIN	429.3	Symptoms involving cardiovascular system	circulatory system	333	13892	-10.5692	289.143	2.56965e-05	0.970841	1	1
chrX.12886851.C.T	rs5743781	T	Severity; Severity for males	CAV-FE	T	TLR7	253	Disorders of the pituitary gland and its hypothalamic control	endocrine/metabolic	139	14624	-11.9242	326.224	6.62837e-06	0.970842	1	1
chr9.133449836.G.A	rs139951127	A	Severity	CAV-FE	A	ADAMTS13	440	Atherosclerosis	circulatory system	329	13464	-11.8881	325.243	6.87177e-06	0.970843	1	1
chr5.96909661.C.T	rs150892504	T	Severity	CAV	T	ERAP2	333	Extrapyramidal disease and abnormal movement disorders	neurological	139	14612	-11.6108	317.677	9.06729e-06	0.970844	1	1
chr4.111691870.C.T	rs112641600	C	Severity	CAV	T	-	348	Other conditions of brain	neurological	109	14334	-0.00964353	0.263851	0.990403	0.970844	1	1
chr5.96909661.C.T	rs150892504	T	Severity	CAV	T	ERAP2	612.2	Hypertrophy of breast (Gynecomastia)	genitourinary	138	13375	-11.6814	319.65	8.44925e-06	0.970848	1	1
chrX.15600857.A.G	rs73635825	G	Risk factor*Conflicting; Protective*Conflicting	FCP + IP	G	ACE2	216.1	Screening for malignant neoplasms of the skin	neoplasms	238	14663	-10.3758	283.986	3.11767e-05	0.970855	1	1
chrX.15592465.T.A	rs73195521	A	Severity	CAV	A	ACE2	737	Curvature of spine	musculoskeletal	136	14880	-10.9251	299.047	1.79998e-05	0.970857	1	1
chr7.22728408.A.G	rs2069837	G	Severity	CAV-FE	G	IL6	696.4	Psoriasis	dermatologic	277	13064	0.00546913	0.149704	1.00548	0.970857	1	1
chr6.160716758.G.A	rs4252187	A	Potential functional effect on protein	FCP + IP	A	PLG	702.2	Seborrheic keratosis	dermatologic	190	15626	-10.1822	278.726	3.78393e-05	0.970859	1	1
chr9.78543197.A.G	rs7027911	A	Severity	CAV	G	-	496.2	Chronic bronchitis	respiratory	377	11676	-0.00287026	0.0785745	0.997134	0.97086	1	1
chrX.15600857.A.G	rs73635825	G	Risk factor*Conflicting; Protective*Conflicting	FCP + IP	G	ACE2	136	Other infectious and parasitic diseases	infectious diseases	245	15465	-10.6034	290.275	2.48313e-05	0.970861	1	1
chr15.90876959.G.A	rs201551785	A	Potential functional effect on protein	FCP + IP	A	FURIN	696.41	Psoriasis vulgaris	dermatologic	262	13067	-10.6993	292.907	2.25618e-05	0.970861	1	1
chr15.90876959.G.A	rs201551785	A	Potential functional effect on protein	FCP + IP	A	FURIN	735.2	Acquired toe deformities	musculoskeletal	198	14879	-9.88289	270.579	5.10407e-05	0.970864	1	1
chr6.160716758.G.A	rs4252187	A	Potential functional effect on protein	FCP + IP	A	PLG	706.2	Sebaceous cyst	dermatologic	229	13403	-10.5357	288.467	2.65704e-05	0.970865	1	1
chr12.8058591.T.C	rs7842	C	Risk factor; Severity	CAV	C	C3AR1	731	Osteitis deformans and osteopathies associated with other disorders classified elsewhere	musculoskeletal	346	13019	-0.00313165	0.0857513	0.996873	0.970868	1	1
chr5.96909661.C.T	rs150892504	T	Severity	CAV	T	ERAP2	695.8	Other specified erythematous conditions	dermatologic	172	13466	-12.0108	328.885	6.0782e-06	0.970868	1	1
chr1.196673103.G.A	rs800292	A	Severity	CAV	A	CFH	253	Disorders of the pituitary gland and its hypothalamic control	endocrine/metabolic	139	14586	0.00459057	0.125704	1.0046	0.970869	1	1
chrX.15600857.A.G	rs73635825	G	Risk factor*Conflicting; Protective*Conflicting	FCP + IP	G	ACE2	379	Other disorders of eye	sense organs	462	13625	-11.5838	317.224	9.31549e-06	0.970871	1	1
chr12.8058591.T.C	rs7842	C	Risk factor; Severity	CAV	C	C3AR1	798.1	Chronic fatigue syndrome	symptoms	135	12387	0.00479359	0.131278	1.00481	0.970872	1	1
chr6.105878879.T.A	rs9386484	T	Severity	CAV	A	-	394	Rheumatic disease of the heart valves	circulatory system	164	12463	-0.00423697	0.116048	0.995772	0.970875	1	1
chr9.133449836.G.A	rs139951127	A	Severity	CAV-FE	A	ADAMTS13	155.1	Malignant neoplasm of liver, primary	neoplasms	144	15326	-11.2161	307.239	1.34553e-05	0.970879	1	1
chr16.3500977.C.G	rs2301762	G	Severity	CAV	G	CLUAP1	295	Schizophrenia and other psychotic disorders	mental disorders	318	9298	-0.00731938	0.200519	0.992707	0.970882	1	1
chr7.117611595.T.G	rs150212784	G	Severity	CAV	G	CFTR	202	Cancer of other lymphoid, histiocytic tissue	neoplasms	113	15981	-11.6449	319.027	8.76358e-06	0.970883	1	1
chrX.15561454.T.C	rs142017934	C	Severity	CAV	C	ACE2	306.9	Tension headache	mental disorders	129	9375	-12.3448	338.237	4.35215e-06	0.970886	1	1
chr4.25613313.G.A	-	HLA-A*02:02	Protective	IP	A	HLA-A	286	Coagulation defects	hematopoietic	244	14971	-0.00454038	0.124404	0.99547	0.970886	1	1
chrX.12886851.C.T	rs5743781	T	Severity; Severity for males	CAV-FE	T	TLR7	737.3	Kyphoscoliosis and scoliosis	musculoskeletal	125	14881	-11.8122	323.667	7.4135e-06	0.970888	1	1
chrX.15589409.C.T	rs148771870	T	interindividual clinical variability; may destabilize ACE2 protein structure	CAV-FE	T	ACE2	396	Abnormal heart sounds	circulatory system	471	14615	-9.7249	266.512	5.97765e-05	0.970892	1	1
chr2.195994321.C.T	rs191631470	T	Severity	CAV	T	DNAH7	565	Anal and rectal conditions	digestive	498	14803	-0.0167824	0.459949	0.983358	0.970894	1	1
chr1.27373964.C.T	rs141300199	T	Severity	CAV	T	FCN3	585.4	Chronic kidney disease, Stage I or II	genitourinary	299	13068	-12.7428	349.277	2.92339e-06	0.970897	1	1
chr15.90876959.G.A	rs201551785	A	Potential functional effect on protein	FCP + IP	A	FURIN	562.2	Diverticulitis	digestive	192	11254	-10.3509	283.741	3.19642e-05	0.9709	1	1
chr5.157106730.T.C	rs35960726	C	Severity	CAV	C	HAVCR2	070.2	Viral hepatitis B	infectious diseases	140	11200	-10.8863	298.447	1.87129e-05	0.970902	1	1
chr17.27263807.T.C	rs60811869	C	Severity	CAV	C	-	525	Other diseases of the teeth and supporting structures	digestive	109	15050	0.0126071	0.345638	1.01269	0.970904	1	1
chr15.90876959.G.A	rs201551785	A	Potential functional effect on protein	FCP + IP	A	FURIN	395.1	Nonrheumatic mitral valve disorders	circulatory system	270	14612	-10.6099	290.888	2.46706e-05	0.970904	1	1
chr4.186083346.C.T	rs121434431	T	Severity	CAV-FE	T	TLR3	536	Disorders of function of stomach	digestive	241	14339	-9.60449	263.367	6.74252e-05	0.970909	1	1
chr5.96909661.C.T	rs150892504	T	Severity	CAV	T	ERAP2	588.2	Secondary hyperparathyroidism (of renal origin)	genitourinary	189	13069	-11.8416	324.721	7.1986e-06	0.97091	1	1
chr12.47903511.T.C	rs11574018	C	Severity	CAV	C	VDR	783	Fever of unknown origin	symptoms	309	15306	-10.6323	291.596	2.41231e-05	0.970914	1	1
chr5.96909661.C.T	rs150892504	T	Severity	CAV	T	ERAP2	562.1	Diverticulosis	digestive	282	11255	-12.7572	349.897	2.88139e-06	0.970916	1	1
chrX.12886851.C.T	rs5743781	T	Severity; Severity for males	CAV-FE	T	TLR7	442	Other aneurysm	circulatory system	238	13463	-12.2292	335.434	4.88553e-06	0.970917	1	1
chr5.96909661.C.T	rs150892504	T	Severity	CAV	T	ERAP2	574.2	Calculus of bile duct	digestive	118	15203	-11.4198	313.242	1.09757e-05	0.970918	1	1
chr1.161544752.A.C	rs396991	C	Severity	CAV-FE	C	FCGR3A	430	Intracranial hemorrhage	circulatory system	107	14218	0.00546613	0.149942	1.00548	0.97092	1	1
chr5.96909661.C.T	rs150892504	T	Severity	CAV	T	ERAP2	588	Disorders resulting from impaired renal function	genitourinary	196	13069	-11.8736	325.743	6.97173e-06	0.970923	1	1
chr5.157106730.T.C	rs35960726	C	Severity	CAV	C	HAVCR2	295.1	Schizophrenia	mental disorders	226	9375	-11.6489	319.588	8.72855e-06	0.970924	1	1
chr5.96909661.C.T	rs150892504	T	Severity	CAV	T	ERAP2	686	Other local infections of skin and subcutaneous tissue	dermatologic	142	13654	-11.8516	325.16	7.12686e-06	0.970925	1	1
chr12.47903511.T.C	rs11574018	C	Severity	CAV	C	VDR	174.11	Malignant neoplasm of female breast	neoplasms	395	14784	-10.0356	275.343	4.38141e-05	0.970926	1	1
chr1.27373964.C.T	rs141300199	T	Severity	CAV	T	FCN3	367.9	Blindness and low vision	sense organs	173	14003	-12.111	332.289	5.49863e-06	0.970926	1	1
chr1.27373964.C.T	rs141300199	T	Severity	CAV	T	FCN3	738	Other acquired musculoskeletal deformity	musculoskeletal	120	14878	-11.8487	325.163	7.14804e-06	0.970932	1	1
chr4.44416575.T.C	rs35540967	C	Severity	CAV	C	KCTD8	428	Congestive heart failure; nonhypertensive	circulatory system	1073	13773	0.00347277	0.0953101	1.00348	0.970934	1	1
chr20.1135233.C.T	rs141024057	T	Severity	CAV	T	PSMF1	564.9	Personal history of diseases of digestive system	digestive	150	11257	-11.2255	308.129	1.33294e-05	0.970938	1	1
chrX.15592465.T.A	rs73195521	A	Severity	CAV	A	ACE2	110.13	Dermatophytosis of the body	infectious diseases	204	12268	-11.3904	312.659	1.13038e-05	0.970939	1	1
chr13.19647239.G.A	rs191299359	A	Severity	CAV	A	MPHOSPH8	562.2	Diverticulitis	digestive	192	11258	-10.382	284.992	3.0985e-05	0.97094	1	1
chr13.19647239.G.A	rs191299359	A	Severity	CAV	A	MPHOSPH8	497	Bronchitis	respiratory	336	11740	-10.4364	286.513	2.9346e-05	0.970943	1	1
chr5.86011821.T.G	rs4424029	G	Severity	CAV	G	-	694	Dyschromia and Vitiligo	dermatologic	285	13378	-0.00322062	0.0884238	0.996785	0.970945	1	1
chrX.12886851.C.T	rs5743781	T	Severity; Severity for males	CAV-FE	T	TLR7	579.8	Nonspecific abnormal findings in stool contents	digestive	117	13992	-11.7712	323.188	7.72406e-06	0.970946	1	1
chr6.160716758.G.A	rs4252187	A	Potential functional effect on protein	FCP + IP	A	PLG	593.1	Gross hematuria	genitourinary	191	12626	-10.7711	295.744	2.09971e-05	0.970947	1	1
chr7.117611595.T.G	rs150212784	G	Severity	CAV	G	CFTR	394.2	Mitral valve disease	circulatory system	115	14613	-11.6516	319.94	8.70536e-06	0.970949	1	1
chrX.15564667.C.T	rs2074192	T	Severity (T allele); Severity for males > 50 y.o (T allele); Protective (C allele); Protective (CT genotype)	CAV	T	ACE2	038	Septicemia	infectious diseases	167	14650	0.00480766	0.132014	1.00482	0.970949	1	1
chr7.117611595.T.G	rs150212784	G	Severity	CAV	G	CFTR	710	Osteomyelitis, periostitis, and other infections involving bone	musculoskeletal	118	15103	-11.7393	322.366	7.9741e-06	0.970951	1	1
chr7.117611595.T.G	rs150212784	G	Severity	CAV	G	CFTR	710.1	Osteomyelitis	musculoskeletal	118	15103	-11.7393	322.366	7.9741e-06	0.970951	1	1
chr1.27373964.C.T	rs141300199	T	Severity	CAV	T	FCN3	041.8	H. pylori	infectious diseases	166	14773	-11.9688	328.682	6.33903e-06	0.970952	1	1
chr6.160716758.G.A	rs4252187	A	Potential functional effect on protein	FCP + IP	A	PLG	592.11	Acute cystitis	genitourinary	345	12626	-10.7915	296.375	2.05731e-05	0.970954	1	1
chr6.160716758.G.A	rs4252187	A	Potential functional effect on protein	FCP + IP	A	PLG	452	Other venous embolism and thrombosis	circulatory system	396	12578	-11.0265	302.853	1.62643e-05	0.970956	1	1
chr1.27373964.C.T	rs141300199	T	Severity	CAV	T	FCN3	340.1	Migrain with aura	neurological	179	13338	-12.3471	339.179	4.34215e-06	0.970961	1	1
chrX.15592465.T.A	rs73195521	A	Severity	CAV	A	ACE2	599.8	Other symptoms involving urinary system	genitourinary	141	11354	-11.3136	310.795	1.22058e-05	0.970962	1	1
chr2.74462906.CA.C	rs765427546	C	Severity	CAV	C	MOGS	278.4	Abnormal weight gain	endocrine/metabolic	262	9834	-11.1394	306.011	1.4529e-05	0.970962	1	1
chr5.157106730.T.C	rs35960726	C	Severity	CAV	C	HAVCR2	301	Personality disorders	mental disorders	209	9375	-11.5852	318.267	9.30307e-06	0.970963	1	1
chr9.133449836.G.A	rs139951127	A	Severity	CAV-FE	A	ADAMTS13	155	Cancer of liver and intrahepatic bile duct	neoplasms	151	15326	-11.2175	308.178	1.34372e-05	0.970964	1	1
chr15.90876959.G.A	rs201551785	A	Potential functional effect on protein	FCP + IP	A	FURIN	289	Other diseases of blood and blood-forming organs	hematopoietic	371	14197	-11.0587	303.826	1.57491e-05	0.970965	1	1
chr7.117642566.G.A	rs77010898	A	Severity	CAV	A	CFTR	585.3	Chronic renal failure [CKD]	genitourinary	1087	13068	-7.16923	196.968	0.000769912	0.970965	1	1
chr4.153687301.A.G	rs1898830	G	Severity; Risk factor	CAV	G	TLR2	153	Colorectal cancer	neoplasms	366	14233	-0.00297905	0.081849	0.997025	0.970966	1	1
chr7.117611595.T.G	rs150212784	G	Severity	CAV	G	CFTR	255	Disorders of adrenal glands	endocrine/metabolic	189	14625	-12.2184	335.716	4.93891e-06	0.970967	1	1
chr7.117587778.G.T	rs113993959	T	Severity	CAV	T	CFTR	792	Abnormal Papanicolaou smear of cervix and cervical HPV	genitourinary	249	14410	-10.0857	277.149	4.16696e-05	0.970971	1	1
chr5.96909661.C.T	rs150892504	T	Severity	CAV	T	ERAP2	695.3	Rosacea	dermatologic	142	13466	-12.1346	333.478	5.37029e-06	0.970973	1	1
chr1.31151182.G.C	rs12083278	C	Severity	CAV	G	-	008.5	Bacterial enteritis	infectious diseases	427	14427	-0.00269113	0.0739607	0.997312	0.970975	1	1
chr7.54580201.A.C	rs622568	C	Severity; Risk factor	CAV-FE	C	-	476	Allergic rhinitis	respiratory	2182	10522	0.00144566	0.0397324	1.00145	0.970975	1	1
chr12.47903511.T.C	rs11574018	C	Severity	CAV	C	VDR	274.1	Gout	endocrine/metabolic	262	15954	-9.98138	274.332	4.6253e-05	0.970976	1	1
chr12.47903511.T.C	rs11574018	C	Severity	CAV	C	VDR	447	Other disorders of arteries and arterioles	circulatory system	189	13464	-10.1759	279.686	3.80786e-05	0.970977	1	1
chr1.27373964.C.T	rs141300199	T	Severity	CAV	T	FCN3	442	Other aneurysm	circulatory system	238	13460	-12.2314	336.196	4.87508e-06	0.970978	1	1
chr12.47903511.T.C	rs11574018	C	Severity	CAV	C	VDR	459	Other disorders of circulatory system	circulatory system	401	14973	-10.4583	287.476	2.8709e-05	0.97098	1	1
chrX.15600857.A.G	rs73635825	G	Risk factor*Conflicting; Protective*Conflicting	FCP + IP	G	ACE2	440.2	Atherosclerosis of the extremities	circulatory system	211	13463	-10.0207	275.452	4.44682e-05	0.97098	1	1
chr4.153687301.A.G	rs1898830	G	Severity; Risk factor	CAV	G	TLR2	371	Inflammation of the eye	sense organs	322	13546	-0.00317976	0.0874219	0.996825	0.970985	1	1
chr6.160716758.G.A	rs4252187	A	Potential functional effect on protein	FCP + IP	A	PLG	427.7	Tachycardia NOS	circulatory system	304	12053	-10.6588	293.048	2.34939e-05	0.970986	1	1
chr3.146517122.G.A	rs343320	A	Severity	CAV-FE	A	PLSCR1	792	Abnormal Papanicolaou smear of cervix and cervical HPV	genitourinary	249	14350	0.00720369	0.19806	1.00723	0.970986	1	1
chr8.37849759.C.T	rs138763430	T	Severity	CAV	T	BRF2	252	Disorders of parathyroid gland	endocrine/metabolic	260	14621	-13.6076	374.152	1.23111e-06	0.970988	1	1
chr15.90876959.G.A	rs201551785	A	Potential functional effect on protein	FCP + IP	A	FURIN	386	Vertiginous syndromes and other disorders of vestibular system	sense organs	268	12965	-10.4973	288.655	2.76101e-05	0.97099	1	1
chr5.142872984.C.T	rs10039856	C	Severity	CAV	T	ARHGAP26	395	Heart valve disorders	circulatory system	614	14530	-0.00276861	0.0761317	0.997235	0.97099	1	1
chrX.15600857.A.G	rs73635825	G	Risk factor*Conflicting; Protective*Conflicting	FCP + IP	G	ACE2	627.2	Symptomatic menopause	genitourinary	309	12410	-11.0991	305.215	1.51257e-05	0.970991	1	1
chr9.21206606.C.G	rs28368148	G	Severity	CAV-FE	G	IFNA10	574.3	Cholecystitis without cholelithiasis	digestive	117	15189	-12.5495	345.132	3.5465e-06	0.970994	1	1
chr7.117611595.T.G	rs150212784	G	Severity	CAV	G	CFTR	681.1	Cellulitis and abscess of fingers/toes	dermatologic	143	13656	-12.2647	337.313	4.7153e-06	0.970995	1	1
chr6.160716758.G.A	rs4252187	A	Potential functional effect on protein	FCP + IP	A	PLG	285.21	Anemia in chronic kidney disease	hematopoietic	182	11878	-10.8546	298.551	1.9316e-05	0.970997	1	1
chrX.12886851.C.T	rs5743781	T	Severity; Severity for males	CAV-FE	T	TLR7	199	Neoplasm of uncertain behavior	neoplasms	138	14575	-11.9215	327.909	6.64565e-06	0.970998	1	1
chr3.148742201.A.C	rs5186	C	Severity	CAV	C	AGTR1	690	Erythematosquamous dermatosis	dermatologic	306	13456	-0.00361831	0.0995283	0.996388	0.971	1	1
chr3.148742201.A.C	rs5186	C	Severity	CAV	C	AGTR1	690.1	Seborrheic dermatitis	dermatologic	306	13456	-0.00361831	0.0995283	0.996388	0.971	1	1
chr13.19647239.G.A	rs191299359	A	Severity	CAV	A	MPHOSPH8	278.4	Abnormal weight gain	endocrine/metabolic	262	9834	-11.0114	302.924	1.65123e-05	0.971003	1	1
chr8.124324323.T.C	rs72711165	C	Severity	CAV-FE	C	TMEM65	512	Other symptoms of respiratory system	respiratory	4743	8801	-0.00387718	0.106663	0.99613	0.971003	1	1
chr17.27660155.T.C	rs117217714	C	Severity	CAV	C	NOS2P1	715	Other inflammatory spondylopathies	musculoskeletal	159	14938	-13.0952	360.273	2.05498e-06	0.971005	1	1
chr11.71456403.G.T	rs12785878	G	Severity	CAV	T	NADSYN1	454.1	Varicose veins of lower extremity	circulatory system	1001	12585	-0.00177541	0.0488461	0.998226	0.971006	1	1
chr5.96909661.C.T	rs150892504	T	Severity	CAV	T	ERAP2	381.1	Otitis media	sense organs	148	14679	-11.9809	329.656	6.26252e-06	0.971008	1	1
chr9.133257521.T.TC	rs8176719	TC	Severity; Risk factor	CAV-FE	TC	ABO	714.1	Rheumatoid arthritis	musculoskeletal	400	14921	-0.00294798	0.0811148	0.997056	0.971009	1	1
chr17.16948873.A.G	rs34557412	G	Severity	CAV	G	TNFRSF13B	317.11	Alcoholic liver damage	mental disorders	161	12994	-12.8126	352.555	2.72611e-06	0.97101	1	1
chr4.186083346.C.T	rs121434431	T	Severity	CAV-FE	T	TLR3	930	Allergic reaction to food	injuries & poisonings	242	12588	-9.6947	266.82	6.16094e-05	0.971016	1	1
chr7.117611595.T.G	rs150212784	G	Severity	CAV	G	CFTR	447	Other disorders of arteries and arterioles	circulatory system	189	13463	-12.1664	334.865	5.20213e-06	0.971017	1	1
chr6.158608455.C.T	rs117665206	T	Severity	CAV	T	TMEM181	560	Intestinal obstruction without mention of hernia	digestive	167	11258	-13.2268	364.052	1.80168e-06	0.971018	1	1
chr6.31575254.G.A	rs1800629	A	Risk factor*Conflicting; Severity*Conflicting; Protective*Conflicting	CAV-FE	A	TNF	272.9	Unspecified disorder of lipoid metabolism	endocrine/metabolic	133	8860	0.00771309	0.212294	1.00774	0.971018	1	1
chrX.15581240.G.A	rs147464721	A	Severity	CAV	A	ACE2	427.11	Paroxysmal supraventricular tachycardia	circulatory system	117	12054	-12.0316	331.247	5.95331e-06	0.971026	1	1
chr12.8608014.A.G	rs11613792	A	Severity	CAV	G	AICDA	396	Abnormal heart sounds	circulatory system	448	13762	0.00335278	0.0923307	1.00336	0.971033	1	1
chr7.117611595.T.G	rs150212784	G	Severity	CAV	G	CFTR	380.1	Otitis externa	sense organs	167	14787	-12.2146	336.399	4.95733e-06	0.971035	1	1
chr12.47903511.T.C	rs11574018	C	Severity	CAV	C	VDR	215	Other benign neoplasm of connective and other soft tissue	neoplasms	201	15446	-10.3266	284.436	3.27494e-05	0.971039	1	1
chr4.186083346.C.T	rs121434431	T	Severity	CAV-FE	T	TLR3	977	Personal history of allergy to medicinal agents	injuries & poisonings	329	15358	-9.59642	264.328	6.7972e-05	0.971039	1	1
chr17.27660155.T.C	rs117217714	C	Severity	CAV	C	NOS2P1	715.1	Sacroiliitis NEC	musculoskeletal	140	14938	-12.95	356.728	2.37619e-06	0.971041	1	1
chrX.15592465.T.A	rs73195521	A	Severity	CAV	A	ACE2	700	Corns and callosities	dermatologic	191	14828	-10.7352	295.721	2.17655e-05	0.971042	1	1
chr7.117587778.G.T	rs113993959	T	Severity	CAV	T	CFTR	389.1	Sensorineural hearing loss	sense organs	592	14295	-10.738	295.802	2.17044e-05	0.971042	1	1
chr2.45584979.T.C	-	HLA-A*02:02	Protective	IP	C	HLA-A	350	Abnormal movement	neurological	1494	13586	0.00154731	0.0426251	1.00155	0.971043	1	1
chr15.90876959.G.A	rs201551785	A	Potential functional effect on protein	FCP + IP	A	FURIN	578.2	Blood in stool	digestive	214	13990	-10.3309	284.637	3.26095e-05	0.971047	1	1
chr7.117587778.G.T	rs113993959	T	Severity	CAV	T	CFTR	766	Neuralgia, neuritis, and radiculitis NOS	symptoms	364	12894	-10.5336	290.236	2.66275e-05	0.971049	1	1
chr1.27373964.C.T	rs141300199	T	Severity	CAV	T	FCN3	737	Curvature of spine	musculoskeletal	136	14878	-11.8942	327.738	6.82979e-06	0.97105	1	1
chrX.15600857.A.G	rs73635825	G	Risk factor*Conflicting; Protective*Conflicting	FCP + IP	G	ACE2	613	Other nonmalignant breast conditions	genitourinary	402	15236	-11.1009	305.891	1.50991e-05	0.971051	1	1
chrX.15581240.G.A	rs147464721	A	Severity	CAV	A	ACE2	470	Septal Deviations/Turbinate Hypertrophy	respiratory	235	10573	-12.6247	347.882	3.28971e-06	0.971051	1	1
chr15.90876959.G.A	rs201551785	A	Potential functional effect on protein	FCP + IP	A	FURIN	528	Diseases of the oral soft tissues, excluding lesions specific for gingiva and tongue	digestive	191	15373	-10.0894	278.102	4.15165e-05	0.971059	1	1
chr4.67964168.T.A	rs720009	A	Possible functional consequences	FCP + IP	A	TMPRSS11A	726.3	Bursitis	musculoskeletal	116	11519	0.0104795	0.288865	1.01053	0.97106	1	1
chr5.96909661.C.T	rs150892504	T	Severity	CAV	T	ERAP2	250.41	Impaired fasting glucose	endocrine/metabolic	273	10378	-12.8349	353.8	2.66616e-06	0.971061	1	1
chr1.214663607.G.A	rs143976001	A	Severity	CAV	A	CENPF	317.1	Alcoholism	mental disorders	372	13000	-11.9252	328.732	6.62112e-06	0.971062	1	1
chrX.12886851.C.T	rs5743781	T	Severity; Severity for males	CAV-FE	T	TLR7	352	Disorders of other cranial nerves	neurological	143	14498	-12.0182	331.327	6.03357e-06	0.971065	1	1
chr1.155066988.C.T	rs114301457	T	Severity	CAV	T	EFNA4	362.2	Degeneration of macula and posterior pole of retina	sense organs	303	13665	-12.7646	351.907	2.8602e-06	0.971065	1	1
chr12.47903511.T.C	rs11574018	C	Severity	CAV	C	VDR	473.4	Voice disturbance	respiratory	303	10575	-11.1043	306.146	1.50477e-05	0.971066	1	1
chr6.32623820.T.C	rs9271609	T	Severity	CAV	C	HLA-DQA1	426.3	Bundle branch block	circulatory system	110	12058	-0.00547124	0.150844	0.994544	0.971066	1	1
chr1.196673103.G.A	rs800292	A	Severity	CAV	A	CFH	690	Erythematosquamous dermatosis	dermatologic	305	13431	0.00310165	0.0855234	1.00311	0.97107	1	1
chr1.196673103.G.A	rs800292	A	Severity	CAV	A	CFH	690.1	Seborrheic dermatitis	dermatologic	305	13431	0.00310165	0.0855234	1.00311	0.97107	1	1
chr4.186083346.C.T	rs121434431	T	Severity	CAV-FE	T	TLR3	345.3	Convulsions	neurological	305	14614	-9.57553	264.037	6.94066e-05	0.97107	1	1
chr8.37849759.C.T	rs138763430	T	Severity	CAV	T	BRF2	252.1	Hyperparathyroidism	endocrine/metabolic	231	14621	-13.5325	373.187	1.32714e-06	0.971074	1	1
chr6.158608455.C.T	rs117665206	T	Severity	CAV	T	TMEM181	070.4	Chronic hepatitis	infectious diseases	157	11201	-13.3209	367.394	1.63985e-06	0.971077	1	1
chr15.100233816.G.A	rs143434383	A	Risk factor	CAV	A	ADAMTS17	401.21	Hypertensive heart disease	circulatory system	161	8374	-13.1693	363.216	1.90837e-06	0.971077	1	1
chr12.47903511.T.C	rs11574018	C	Severity	CAV	C	VDR	788	Syncope and collapse	symptoms	552	15174	-10.3524	285.532	3.19168e-05	0.971078	1	1
chr7.117652877.C.G	rs80034486	G	Severity	CAV	G	CFTR	733	Other disorders of bone and cartilage	musculoskeletal	1069	13034	-11.7735	324.744	7.70585e-06	0.971079	1	1
chr12.47903511.T.C	rs11574018	C	Severity	CAV	C	VDR	442	Other aneurysm	circulatory system	238	13464	-10.055	277.346	4.29688e-05	0.971079	1	1
chr6.158608455.C.T	rs117665206	T	Severity	CAV	T	TMEM181	282	Hereditary hemolytic anemias	hematopoietic	112	11886	-12.7511	351.718	2.89923e-06	0.97108	1	1
chr2.36677870.C.A	rs6714112	C	Severity	CAV	A	-	539	Bariatric surgery	digestive	389	15780	0.00393931	0.108667	1.00395	0.971082	1	1
chr5.157106730.T.C	rs35960726	C	Severity	CAV	C	HAVCR2	285.2	Anemia of chronic disease	hematopoietic	287	11886	-11.3277	312.489	1.2035e-05	0.971083	1	1
chr2.74462906.CA.C	rs765427546	C	Severity	CAV	C	MOGS	289.3	Personal history of diseases of blood and blood-forming organs	hematopoietic	278	14201	-9.91506	273.529	4.94246e-05	0.971084	1	1
chrX.15592465.T.A	rs73195521	A	Severity	CAV	A	ACE2	690	Erythematosquamous dermatosis	dermatologic	306	13467	-11.7466	324.062	7.91581e-06	0.971085	1	1
chrX.15592465.T.A	rs73195521	A	Severity	CAV	A	ACE2	690.1	Seborrheic dermatitis	dermatologic	306	13467	-11.7466	324.062	7.91581e-06	0.971085	1	1
chr11.320836.C.T	rs34481144	T	Severity	CAV	T	IFITM3	242.1	Graves' disease	endocrine/metabolic	173	12861	0.00473146	0.130537	1.00474	0.971086	1	1
chr8.37849759.C.T	rs138763430	T	Severity	CAV	T	BRF2	193	Thyroid cancer	neoplasms	162	15966	-12.9037	356.008	2.48875e-06	0.971086	1	1
chr1.27373964.C.T	rs141300199	T	Severity	CAV	T	FCN3	737.3	Kyphoscoliosis and scoliosis	musculoskeletal	125	14878	-11.8314	326.431	7.27287e-06	0.971087	1	1
chr12.47903511.T.C	rs11574018	C	Severity	CAV	C	VDR	429.3	Symptoms involving cardiovascular system	circulatory system	333	13893	-10.3223	284.814	3.28916e-05	0.971089	1	1
chrX.15600857.A.G	rs73635825	G	Risk factor*Conflicting; Protective*Conflicting	FCP + IP	G	ACE2	415.1	Acute pulmonary heart disease	circulatory system	235	15782	-10.4159	287.453	2.9952e-05	0.971095	1	1
chrX.15600857.A.G	rs73635825	G	Risk factor*Conflicting; Protective*Conflicting	FCP + IP	G	ACE2	731	Osteitis deformans and osteopathies associated with other disorders classified elsewhere	musculoskeletal	348	13031	-11.521	317.96	9.91908e-06	0.971096	1	1
chr15.90876959.G.A	rs201551785	A	Potential functional effect on protein	FCP + IP	A	FURIN	371.3	Inflammation of eyelids	sense organs	205	13613	-10.4615	288.738	2.86167e-05	0.971097	1	1
chr12.47903511.T.C	rs11574018	C	Severity	CAV	C	VDR	550.1	Inguinal hernia	digestive	289	15001	-9.81474	270.91	5.46403e-05	0.9711	1	1
chr1.27373964.C.T	rs141300199	T	Severity	CAV	T	FCN3	703.1	Ingrowing nail	dermatologic	137	14007	-12.0284	332.022	5.9719e-06	0.971101	1	1
chr1.27373964.C.T	rs141300199	T	Severity	CAV	T	FCN3	381.1	Otitis media	sense organs	148	14677	-12.0054	331.402	6.111e-06	0.971102	1	1
chr9.133257521.T.TC	rs8176719	TC	Severity; Risk factor	CAV-FE	TC	ABO	624.9	stress incontinence, female	genitourinary	348	15371	0.00317528	0.0876656	1.00318	0.971107	1	1
chr21.33252612.A.G	rs2236757	A	Severity	CAV-FE	A	IFNAR2	695.3	Rosacea	dermatologic	140	13133	0.00469062	0.129503	1.0047	0.971107	1	1
chrX.15592465.T.A	rs73195521	A	Severity	CAV	A	ACE2	612	Breast conditions, congenital or relating to hormones	genitourinary	175	13374	-11.3928	314.592	1.12764e-05	0.971111	1	1
chr1.155197995.A.G	rs41264915	A	Severity	CAV-FE	G	THBS3	327.32	Obstructive sleep apnea	neurological	1164	12274	0.00238926	0.0659774	1.00239	0.971112	1	1
chr13.19647239.G.A	rs191299359	A	Severity	CAV	A	MPHOSPH8	555	Inflammatory bowel disease and other gastroenteritis and colitis	digestive	198	11258	-10.5053	290.096	2.73902e-05	0.971112	1	1
chr5.123497022.T.C	rs62377777	T	Severity	CAV	C	-	280.1	Iron deficiency anemias, unspecified or not due to blood loss	hematopoietic	1154	11832	-0.00196	0.0541249	0.998042	0.971113	1	1
chr6.158608455.C.T	rs117665206	T	Severity	CAV	T	TMEM181	426.3	Bundle branch block	circulatory system	110	12060	-12.5514	346.605	3.54009e-06	0.971113	1	1
chr5.96909661.C.T	rs150892504	T	Severity	CAV	T	ERAP2	681.1	Cellulitis and abscess of fingers/toes	dermatologic	143	13654	-11.9295	329.443	6.59274e-06	0.971114	1	1
chr2.195994321.C.T	rs191631470	T	Severity	CAV	T	DNAH7	726.3	Bursitis	musculoskeletal	117	11548	-12.9844	358.591	2.29595e-06	0.971115	1	1
chr4.67910402.G.A	rs4860265	G	Possible functional consequences	FCP + IP	G	TMPRSS11A	504	Other alveolar and parietoalveolar pneumonopathy	respiratory	183	14974	0.00392501	0.108399	1.00393	0.971116	1	1
chr12.47903511.T.C	rs11574018	C	Severity	CAV	C	VDR	613.5	Mastodynia	genitourinary	282	15238	-9.47173	261.608	7.69982e-05	0.971118	1	1
chr17.16948873.A.G	rs34557412	G	Severity	CAV	G	TNFRSF13B	277.7	Dysmetabolic syndrome X	endocrine/metabolic	100	15177	-12.4449	343.737	3.93784e-06	0.971119	1	1
chr4.166008836.A.T	rs17047200	TT genotype	Severity (TT genotype)*Conflicting; Risk factor (AA genotype)*Conflicting	CAV	T	TLL1	394	Rheumatic disease of the heart valves	circulatory system	170	14338	-0.00514982	0.142253	0.994863	0.971121	1	1
chr15.90876959.G.A	rs201551785	A	Potential functional effect on protein	FCP + IP	A	FURIN	700	Corns and callosities	dermatologic	191	14829	-10.1023	279.09	4.0984e-05	0.971125	1	1
chr22.43928847.C.G	rs738409	G	Protective*Conflicting; Severity*Conflicting	CAV	G	PNPLA3	531.4	Peptic ulcer, site unspecified	digestive	173	15649	-0.00429183	0.118571	0.995717	0.971126	1	1
chrX.12886851.C.T	rs5743781	T	Severity; Severity for males	CAV-FE	T	TLR7	612	Breast conditions, congenital or relating to hormones	genitourinary	175	13374	-12.1949	336.934	5.05593e-06	0.971128	1	1
chr15.100233816.G.A	rs143434383	A	Risk factor	CAV	A	ADAMTS17	726.3	Bursitis	musculoskeletal	117	11569	-12.8807	355.881	2.54678e-06	0.971128	1	1
chr12.47903511.T.C	rs11574018	C	Severity	CAV	C	VDR	564.1	Irritable Bowel Syndrome	digestive	188	11257	-10.5147	290.516	2.71342e-05	0.971128	1	1
chr7.117587778.G.T	rs113993959	T	Severity	CAV	T	CFTR	357	Inflammatory and toxic neuropathy	neurological	476	15207	-10.5447	291.344	2.63339e-05	0.971128	1	1
chr5.96909661.C.T	rs150892504	T	Severity	CAV	T	ERAP2	110.13	Dermatophytosis of the body	infectious diseases	204	12268	-12.1972	337.005	5.04444e-06	0.971128	1	1
chr6.158608455.C.T	rs117665206	T	Severity	CAV	T	TMEM181	250.22	Type 2 diabetes with renal manifestations	endocrine/metabolic	872	10381	-0.0141475	0.390928	0.985952	0.971131	1	1
chr15.60902209.A.G	rs4774377	G	Risk factor	CAV-FE	G	RORA	274.1	Gout	endocrine/metabolic	261	15701	-0.00342835	0.0947334	0.996578	0.971131	1	1
chr7.117587778.G.T	rs113993959	T	Severity	CAV	T	CFTR	362.2	Degeneration of macula and posterior pole of retina	sense organs	303	13671	-9.97025	275.515	4.6771e-05	0.971133	1	1
chr20.1135233.C.T	rs141024057	T	Severity	CAV	T	PSMF1	418.1	Precordial pain	circulatory system	281	11112	-10.7042	295.81	2.24494e-05	0.971134	1	1
chrX.15600857.A.G	rs73635825	G	Risk factor*Conflicting; Protective*Conflicting	FCP + IP	G	ACE2	735.21	Hammer toe (acquired)	musculoskeletal	171	14880	-10.2628	283.621	3.49073e-05	0.971135	1	1
chr21.41465040.G.A	rs17001042	A	Possible functional consequences	FCP + IP	A	TMPRSS2	250.7	Diabetic retinopathy	endocrine/metabolic	367	13660	0.0071851	0.198578	1.00721	0.971137	1	1
chr6.45737076.T.A	rs16873740	A	Severity	CAV	A	-	687.4	Disturbance of skin sensation	dermatologic	739	11225	0.00264752	0.0731744	1.00265	0.971138	1	1
chr15.90876959.G.A	rs201551785	A	Potential functional effect on protein	FCP + IP	A	FURIN	701	Other hypertrophic and atrophic conditions of skin	dermatologic	405	14829	-10.6037	293.088	2.48251e-05	0.97114	1	1
chr1.214663607.G.A	rs143976001	A	Severity	CAV	A	CENPF	470	Septal Deviations/Turbinate Hypertrophy	respiratory	235	10575	-10.4101	287.758	3.0127e-05	0.971142	1	1
chrX.15592465.T.A	rs73195521	A	Severity	CAV	A	ACE2	285.1	Acute posthemorrhagic anemia	hematopoietic	141	11883	-11.0727	306.146	1.55302e-05	0.971148	1	1
chr1.27373964.C.T	rs141300199	T	Severity	CAV	T	FCN3	574.3	Cholecystitis without cholelithiasis	digestive	116	15202	-11.7904	326.037	7.57668e-06	0.971153	1	1
chr12.47844974.A.G	rs731236	AG and AA genotype	Severity	CAV	G	VDR	594.1	Calculus of kidney	genitourinary	652	15229	0.0022556	0.0623754	1.00226	0.971153	1	1
chr7.117587778.G.T	rs113993959	T	Severity	CAV	T	CFTR	428.1	Congestive heart failure (CHF) NOS	circulatory system	572	13894	-9.90867	274.017	4.97414e-05	0.971154	1	1
chr5.96909661.C.T	rs150892504	T	Severity	CAV	T	ERAP2	695.7	Prurigo and Lichen	dermatologic	133	13466	-11.7743	325.653	7.70006e-06	0.971158	1	1
chr13.19647239.G.A	rs191299359	A	Severity	CAV	A	MPHOSPH8	250.1	Type 1 diabetes	endocrine/metabolic	240	10381	-10.4064	287.835	3.02373e-05	0.971159	1	1
chr12.47903511.T.C	rs11574018	C	Severity	CAV	C	VDR	174.1	Breast cancer [female]	neoplasms	438	14784	-9.94906	275.209	4.77727e-05	0.971162	1	1
chr12.47903511.T.C	rs11574018	C	Severity	CAV	C	VDR	428.3	Heart failure with reduced EF [Systolic or combined heart failure]	circulatory system	612	13893	-9.83174	271.965	5.3719e-05	0.971162	1	1
chr4.186083346.C.T	rs121434431	T	Severity	CAV-FE	T	TLR3	415	Pulmonary heart disease	circulatory system	292	15784	-9.50199	262.845	7.47029e-05	0.971162	1	1
chr13.33129529.C.G	rs34425674	G	Risk factor	CAV	G	STARD13	477	Epistaxis or throat hemorrhage	respiratory	179	10555	-14.3376	396.618	5.93256e-07	0.971163	1	1
chrX.15581269.T.C	rs138390800	C	May destabilize ACE2 protein structure	FCP + IP	C	ACE2	458.9	Hypotension NOS	circulatory system	139	14972	-12.1041	334.847	5.53674e-06	0.971164	1	1
chr5.96909661.C.T	rs150892504	T	Severity	CAV	T	ERAP2	452.2	Deep vein thrombosis [DVT]	circulatory system	293	12583	-12.6242	349.237	3.29131e-06	0.971164	1	1
chr12.47903511.T.C	rs11574018	C	Severity	CAV	C	VDR	274	Gout and other crystal arthropathies	endocrine/metabolic	299	15954	-9.98747	276.304	4.59723e-05	0.971165	1	1
chr1.27373964.C.T	rs141300199	T	Severity	CAV	T	FCN3	535.2	Atrophic gastritis	digestive	165	14336	-12.0416	333.144	5.89377e-06	0.971166	1	1
chr6.158608455.C.T	rs117665206	T	Severity	CAV	T	TMEM181	427.6	Premature beats	circulatory system	118	12060	-12.8089	354.401	2.73626e-06	0.971169	1	1
chrX.15600857.A.G	rs73635825	G	Risk factor*Conflicting; Protective*Conflicting	FCP + IP	G	ACE2	415.11	Pulmonary embolism and infarction, acute	circulatory system	234	15782	-10.3821	287.297	3.09821e-05	0.971173	1	1
chr5.96909661.C.T	rs150892504	T	Severity	CAV	T	ERAP2	587	Kidney replaced by transpant	genitourinary	186	13069	-12.0572	333.685	5.80286e-06	0.971176	1	1
chr1.27373964.C.T	rs141300199	T	Severity	CAV	T	FCN3	368.9	Subjective visual disturbances	sense organs	137	14373	-11.9611	331.085	6.38775e-06	0.971181	1	1
chr9.133449836.G.A	rs139951127	A	Severity	CAV-FE	A	ADAMTS13	702	Degenerative skin conditions and other dermatoses	dermatologic	231	14345	-11.377	315.001	1.14565e-05	0.971189	1	1
chr5.96909661.C.T	rs150892504	T	Severity	CAV	T	ERAP2	401.2	Hypertensive heart and/or renal disease	circulatory system	234	8382	-12.4809	345.613	3.79856e-06	0.971193	1	1
chr6.31575324.G.A	rs361525	G	Severity	CAV-FE	A	TNF	588.2	Secondary hyperparathyroidism (of renal origin)	genitourinary	189	13072	0.0091766	0.254117	1.00922	0.971193	1	1
chr4.143999443.G.A	rs7683365	A	Risk factor	FCP + IP	A	GYPB	317.11	Alcoholic liver damage	mental disorders	135	11465	0.0050294	0.139278	1.00504	0.971194	1	1
chr1.27373964.C.T	rs141300199	T	Severity	CAV	T	FCN3	386.2	Peripheral or central vertigo	sense organs	223	12963	-12.3419	341.784	4.365e-06	0.971194	1	1
chr15.90876959.G.A	rs201551785	A	Potential functional effect on protein	FCP + IP	A	FURIN	747	Cardiac and circulatory congenital anomalies	congenital anomalies	168	16104	-10.0519	278.373	4.31018e-05	0.971195	1	1
chr2.60480453.A.G	rs1123573	A	Severity	CAV-FE	G	BCL11A	510	Other diseases of lung	respiratory	137	16075	-0.00476951	0.132097	0.995242	0.971198	1	1
chr8.37849759.C.T	rs138763430	T	Severity	CAV	T	BRF2	411.2	Myocardial infarction	circulatory system	262	13397	-13.6383	377.75	1.19384e-06	0.971199	1	1
chr7.117611595.T.G	rs150212784	G	Severity	CAV	G	CFTR	599.2	Retention of urine	genitourinary	251	11355	-12.6428	350.205	3.2306e-06	0.971202	1	1
chr12.47903511.T.C	rs11574018	C	Severity	CAV	C	VDR	262	Mineral deficiency NEC	endocrine/metabolic	282	10120	-10.965	303.734	1.72973e-05	0.971202	1	1
chr15.90876959.G.A	rs201551785	A	Potential functional effect on protein	FCP + IP	A	FURIN	694	Dyschromia and Vitiligo	dermatologic	287	13466	-10.5277	291.647	2.67835e-05	0.971205	1	1
chr1.27373964.C.T	rs141300199	T	Severity	CAV	T	FCN3	442.1	Aortic aneurysm	circulatory system	172	13460	-11.7874	326.599	7.60003e-06	0.97121	1	1
chr19.31533051.C.A	rs8105499	C	Severity	CAV	A	LINC02841	250.1	Type 1 diabetes	endocrine/metabolic	236	10233	0.00405993	0.112495	1.00407	0.971211	1	1
chrX.12888602.G.A	rs147244662	A	Severity; Severity for males	CAV-FE	A	TLR7	550.5	Ventral hernia	digestive	302	15000	-8.52784	236.302	0.000197882	0.971212	1	1
chr9.87726001.C.A	rs41307457	C;A	Possible functional consequences	FCP + IP	A	CTSL	368	Visual disturbances	sense organs	565	14257	-0.00448051	0.124154	0.99553	0.971212	1	1
chr5.96909661.C.T	rs150892504	T	Severity	CAV	T	ERAP2	401.21	Hypertensive heart disease	circulatory system	161	8382	-12.1629	337.035	5.22054e-06	0.971212	1	1
chrX.15589409.C.T	rs148771870	T	interindividual clinical variability; may destabilize ACE2 protein structure	CAV-FE	T	ACE2	497	Bronchitis	respiratory	336	11739	-9.3996	260.464	8.27576e-05	0.971212	1	1
chr7.117587778.G.T	rs113993959	T	Severity	CAV	T	CFTR	701	Other hypertrophic and atrophic conditions of skin	dermatologic	405	14831	-10.544	292.206	2.63504e-05	0.971215	1	1
chr6.158608455.C.T	rs117665206	T	Severity	CAV	T	TMEM181	560.2	Impaction of intestine	digestive	130	11258	-12.9158	357.949	2.45882e-06	0.971216	1	1
chr6.160716758.G.A	rs4252187	A	Potential functional effect on protein	FCP + IP	A	PLG	536	Disorders of function of stomach	digestive	241	14332	-10.3777	287.616	3.11196e-05	0.971217	1	1
chr1.155133406.T.G	rs4971066	G	Risk factor	CAV	G	EFNA1	293.1	Swelling, mass, or lump in head and neck [Space-occupying lesion, intracranial NOS]	mental disorders	224	15480	0.00426451	0.118198	1.00427	0.971219	1	1
chr14.80203237.T.C	rs225014	C	Severity	CAV	C	DIO2	401.3	Other hypertensive complications	circulatory system	204	8232	0.00371077	0.102852	1.00372	0.97122	1	1
chrX.15600857.A.G	rs73635825	G	Risk factor*Conflicting; Protective*Conflicting	FCP + IP	G	ACE2	252.1	Hyperparathyroidism	endocrine/metabolic	231	14623	-10.6971	296.527	2.26096e-05	0.971223	1	1
chr17.27660155.T.C	rs117217714	C	Severity	CAV	C	NOS2P1	537	Other disorders of stomach and duodenum	digestive	164	14320	-12.9291	358.415	2.42634e-06	0.971224	1	1
chr15.100233816.G.A	rs143434383	A	Risk factor	CAV	A	ADAMTS17	427.22	Atrial flutter	circulatory system	111	12047	-12.4233	344.401	4.02359e-06	0.971225	1	1
chr1.12192898.T.G	rs1061622	T	Severity	CAV-FE	G	TNFRSF1B	296.2	Depression	mental disorders	3178	9362	0.00149897	0.0415576	1.0015	0.971227	1	1
chr1.244873270.T.C	rs12130553	C	Severity	CAV	T	-	136	Other infectious and parasitic diseases	infectious diseases	211	13252	0.00369603	0.102478	1.0037	0.971229	1	1
chr1.155066988.C.T	rs114301457	T	Severity	CAV	T	EFNA4	578.9	Hemorrhage of gastrointestinal tract	digestive	228	13987	-12.5337	347.589	3.60315e-06	0.971235	1	1
chr12.47903511.T.C	rs11574018	C	Severity	CAV	C	VDR	250.1	Type 1 diabetes	endocrine/metabolic	240	10380	-10.3154	286.096	3.31204e-05	0.971238	1	1
chr1.155066988.C.T	rs114301457	T	Severity	CAV	T	EFNA4	586.4	Stricture/obstruction of ureter	genitourinary	243	13069	-12.4951	346.617	3.74494e-06	0.971243	1	1
chr5.157106730.T.C	rs35960726	C	Severity	CAV	C	HAVCR2	580.2	Nephrotic syndrome without mention of glomerulonephritis	genitourinary	164	13071	-10.8897	302.085	1.86489e-05	0.971244	1	1
chr15.90879313.T.C	rs8039305	C	Risk factor	CAV-FE	C	FURIN	573.9	Abnormal serum enzyme levels	digestive	630	12679	0.00231973	0.0643577	1.00232	0.971247	1	1
chr1.27373964.C.T	rs141300199	T	Severity	CAV	T	FCN3	743.13	Other specified osteoporosis	musculoskeletal	133	14344	-11.7446	325.837	7.93239e-06	0.971247	1	1
chrX.15596127.G.T	rs146598386	T	Severity	CAV	T	ACE2	535	Gastritis and duodenitis	digestive	775	14335	-0.0188606	0.523278	0.981316	0.971248	1	1
chr6.160716758.G.A	rs4252187	A	Potential functional effect on protein	FCP + IP	A	PLG	386	Vertiginous syndromes and other disorders of vestibular system	sense organs	268	12960	-10.3118	286.128	3.32372e-05	0.971251	1	1
chr12.47903511.T.C	rs11574018	C	Severity	CAV	C	VDR	276.14	Hypopotassemia	endocrine/metabolic	370	14133	-10.3993	288.571	3.04523e-05	0.971252	1	1
chr13.33129529.C.G	rs34425674	G	Risk factor	CAV	G	STARD13	930	Allergic reaction to food	injuries & poisonings	242	12566	0.0165862	0.460299	1.01672	0.971256	1	1
chrX.15581269.T.C	rs138390800	C	May destabilize ACE2 protein structure	FCP + IP	C	ACE2	598	Abnormal findings on examination of urine	genitourinary	257	15718	-12.1407	336.943	5.33791e-06	0.971257	1	1
chr7.117611595.T.G	rs150212784	G	Severity	CAV	G	CFTR	286.8	Hypercoagulable state	hematopoietic	122	14986	-11.7592	326.386	7.81697e-06	0.97126	1	1
chr18.69541156.T.C	rs12958013	T	Severity	CAV	C	DOK6	380.4	Impacted cerumen	sense organs	337	14390	-0.00489576	0.135887	0.995116	0.97126	1	1
chr1.27373964.C.T	rs141300199	T	Severity	CAV	T	FCN3	199	Neoplasm of uncertain behavior	neoplasms	138	14573	-11.8273	328.287	7.30247e-06	0.971261	1	1
chr6.160716758.G.A	rs4252187	A	Potential functional effect on protein	FCP + IP	A	PLG	356	Hereditary and idiopathic peripheral neuropathy	neurological	175	15199	-10.1864	282.78	3.76805e-05	0.971265	1	1
chrX.15599938.A.G	rs2106809	G	Severity	CAV	G	ACE2	949	Allergies, other	injuries & poisonings	542	12588	0.00272606	0.0756832	1.00273	0.971267	1	1
chr12.47903511.T.C	rs11574018	C	Severity	CAV	C	VDR	574.1	Cholelithiasis	digestive	473	15205	-10.3443	287.209	3.21746e-05	0.971269	1	1
chr1.214663607.G.A	rs143976001	A	Severity	CAV	A	CENPF	452.2	Deep vein thrombosis [DVT]	circulatory system	293	12585	-12.4153	344.755	4.05612e-06	0.971273	1	1
chr17.35880776.C.T	rs2107538	T	Risk factor; Severity	FCP	T	CCL5	611	Abnormal findings on mammogram or breast exam	genitourinary	940	13319	0.00205517	0.0570719	1.00206	0.971274	1	1
chrX.15600857.A.G	rs73635825	G	Risk factor*Conflicting; Protective*Conflicting	FCP + IP	G	ACE2	573.7	Abnormal results of function study of liver	digestive	452	13047	-10.5132	291.953	2.71759e-05	0.971275	1	1
chr1.27373964.C.T	rs141300199	T	Severity	CAV	T	FCN3	389.4	Tinnitus	sense organs	224	14290	-12.3978	344.32	4.12746e-06	0.971277	1	1
chr4.107694523.TG.T	rs70947091	T	Severity	CAV-FE	T	PAPSS1	707.2	Chronic ulcer of leg or foot	dermatologic	346	15519	-0.00334265	0.0928342	0.996663	0.971277	1	1
chrX.15592465.T.A	rs73195521	A	Severity	CAV	A	ACE2	687	Symptoms affecting skin	dermatologic	274	11267	-11.8458	329.01	7.16835e-06	0.971279	1	1
chr5.96909661.C.T	rs150892504	T	Severity	CAV	T	ERAP2	394	Rheumatic disease of the heart valves	circulatory system	173	14613	-11.8151	328.162	7.39215e-06	0.971279	1	1
chr5.96909661.C.T	rs150892504	T	Severity	CAV	T	ERAP2	327.7	Sleep related movement disorders	neurological	133	12303	-11.9762	332.659	6.29225e-06	0.971281	1	1
chr6.31575254.G.A	rs1800629	A	Risk factor*Conflicting; Severity*Conflicting; Protective*Conflicting	CAV-FE	A	TNF	286.8	Hypercoagulable state	hematopoietic	122	14987	0.00801626	0.222682	1.00805	0.971283	1	1
chr4.69615987.C.T	rs7688383	T	Loss of smell and taste	CAV	T	UGT2A1	627	Menopausal and postmenopausal disorders	genitourinary	846	12209	-0.00203567	0.0565553	0.997966	0.971287	1	1
chrX.15581240.G.A	rs147464721	A	Severity	CAV	A	ACE2	301	Personality disorders	mental disorders	208	9372	-12.7349	353.861	2.9466e-06	0.971292	1	1
chr3.1052111.C.G	rs1504061	G	Severity	CAV	G	-	550.2	Diaphragmatic hernia	digestive	194	14937	-0.00769377	0.213819	0.992336	0.971296	1	1
chr2.45584979.T.C	-	HLA-A*02:02	Protective	IP	C	HLA-A	626	Disorders of menstruation and other abnormal bleeding from female genital tract	genitourinary	1329	12353	0.00176418	0.0490292	1.00177	0.971297	1	1
chr1.27373964.C.T	rs141300199	T	Severity	CAV	T	FCN3	289.4	Lymphadenitis	hematopoietic	254	14196	-12.5691	349.316	3.47787e-06	0.971297	1	1
chr12.112919388.G.A	rs10774671	A	Severity (A allele); Protective (G allele)	CAV-FE	G	OAS1	564	Functional digestive disorders	digestive	476	11110	-0.00256374	0.0712536	0.99744	0.971298	1	1
chrX.15600857.A.G	rs73635825	G	Risk factor*Conflicting; Protective*Conflicting	FCP + IP	G	ACE2	272.12	Hyperglyceridemia	endocrine/metabolic	557	8859	-9.56873	265.945	6.98803e-05	0.971298	1	1
chr7.117611595.T.G	rs150212784	G	Severity	CAV	G	CFTR	286.81	Primary hypercoagulable state	hematopoietic	121	14986	-11.7483	326.522	7.9029e-06	0.971298	1	1
chrX.15600857.A.G	rs73635825	G	Risk factor*Conflicting; Protective*Conflicting	FCP + IP	G	ACE2	252	Disorders of parathyroid gland	endocrine/metabolic	260	14623	-10.7785	299.571	2.08432e-05	0.971299	1	1
chrX.15600857.A.G	rs73635825	G	Risk factor*Conflicting; Protective*Conflicting	FCP + IP	G	ACE2	386.2	Peripheral or central vertigo	sense organs	223	12966	-11.1647	310.33	1.41661e-05	0.971301	1	1
chr8.37849759.C.T	rs138763430	T	Severity	CAV	T	BRF2	994	Sepsis and SIRS	injuries & poisonings	142	15907	-12.7489	354.461	2.90562e-06	0.971309	1	1
chrX.15600857.A.G	rs73635825	G	Risk factor*Conflicting; Protective*Conflicting	FCP + IP	G	ACE2	425	Cardiomyopathy	circulatory system	376	15704	-10.6972	297.482	2.26075e-05	0.971315	1	1
chr17.16948873.A.G	rs34557412	G	Severity	CAV	G	TNFRSF13B	721.2	Spondylosis with myelopathy	musculoskeletal	101	13707	-12.6436	351.618	3.22809e-06	0.971316	1	1
chr1.214663607.G.A	rs143976001	A	Severity	CAV	A	CENPF	275.6	Hypercalcemia	endocrine/metabolic	295	15554	-12.0903	336.26	5.61344e-06	0.971318	1	1
chr7.117611595.T.G	rs150212784	G	Severity	CAV	G	CFTR	527	Diseases of the salivary glands	digestive	126	15376	-11.8108	328.505	7.42385e-06	0.97132	1	1
chr21.41660268.A.T	rs2252109	A	Severity	CAV	A	-	395	Heart valve disorders	circulatory system	592	13689	0.00221831	0.0617015	1.00222	0.97132	1	1
chrX.15603134.G.A	rs7885856	G;A	Possible functional consequences	FCP + IP	A	ACE2	440.2	Atherosclerosis of the extremities	circulatory system	211	13464	0.0101302	0.281798	1.01018	0.971324	1	1
chr9.133449836.G.A	rs139951127	A	Severity	CAV-FE	A	ADAMTS13	250.7	Diabetic retinopathy	endocrine/metabolic	367	13670	-11.9211	331.629	6.64842e-06	0.971324	1	1
chr5.96909661.C.T	rs150892504	T	Severity	CAV	T	ERAP2	289.4	Lymphadenitis	hematopoietic	254	14199	-12.3806	344.417	4.19928e-06	0.971325	1	1
chr4.186083346.C.T	rs121434431	T	Severity	CAV-FE	T	TLR3	136	Other infectious and parasitic diseases	infectious diseases	245	15467	-9.50669	264.488	7.43525e-05	0.971327	1	1
chr4.166008836.A.T	rs17047200	TT genotype	Severity (TT genotype)*Conflicting; Risk factor (AA genotype)*Conflicting	CAV	T	TLL1	371	Inflammation of the eye	sense organs	322	13353	0.00380823	0.105961	1.00382	0.97133	1	1
chr9.133449836.G.A	rs139951127	A	Severity	CAV-FE	A	ADAMTS13	610	Benign mammary dysplasias	genitourinary	309	13375	-11.13	309.708	1.46658e-05	0.971333	1	1
chr2.195994321.C.T	rs191631470	T	Severity	CAV	T	DNAH7	401.3	Other hypertensive complications	circulatory system	205	8357	-13.8564	385.602	9.59896e-07	0.971335	1	1
chr12.47844974.A.G	rs731236	AG and AA genotype	Severity	CAV	G	VDR	428	Congestive heart failure; nonhypertensive	circulatory system	1075	13883	0.00184022	0.0512112	1.00184	0.971335	1	1
chr8.37849759.C.T	rs138763430	T	Severity	CAV	T	BRF2	442.1	Aortic aneurysm	circulatory system	172	13461	-13.2743	369.441	1.71803e-06	0.971337	1	1
chr12.47903511.T.C	rs11574018	C	Severity	CAV	C	VDR	245.2	Chronic thyroiditis	endocrine/metabolic	246	13232	-11.2041	311.878	1.36184e-05	0.971342	1	1
chr12.47903511.T.C	rs11574018	C	Severity	CAV	C	VDR	245.21	Chronic lymphocytic thyroiditis	endocrine/metabolic	246	13232	-11.2041	311.878	1.36184e-05	0.971342	1	1
chr15.90876959.G.A	rs201551785	A	Potential functional effect on protein	FCP + IP	A	FURIN	289.3	Personal history of diseases of blood and blood-forming organs	hematopoietic	278	14197	-10.8565	302.22	1.92792e-05	0.971344	1	1
chrX.15581269.T.C	rs138390800	C	May destabilize ACE2 protein structure	FCP + IP	C	ACE2	792	Abnormal Papanicolaou smear of cervix and cervical HPV	genitourinary	249	14409	-12.7129	353.974	3.012e-06	0.97135	1	1
chr1.196673103.G.A	rs800292	A	Severity	CAV	A	CFH	761	Cervicalgia	symptoms	1192	14054	0.00160748	0.0447633	1.00161	0.971354	1	1
chr6.158608455.C.T	rs117665206	T	Severity	CAV	T	TMEM181	564.9	Personal history of diseases of digestive system	digestive	150	11258	-13.1795	367.033	1.88888e-06	0.971355	1	1
chr7.117587778.G.T	rs113993959	T	Severity	CAV	T	CFTR	401.3	Other hypertensive complications	circulatory system	205	8385	-10.5311	293.368	2.66923e-05	0.971364	1	1
chr15.90876959.G.A	rs201551785	A	Potential functional effect on protein	FCP + IP	A	FURIN	275.6	Hypercalcemia	endocrine/metabolic	295	15551	-10.3022	286.997	3.35578e-05	0.971365	1	1
chr13.73984368.C.T	rs12871414	C	Severity	CAV	T	KLF12	586.4	Stricture/obstruction of ureter	genitourinary	239	12862	0.00437832	0.12198	1.00439	0.971367	1	1
chr1.155066988.C.T	rs114301457	T	Severity	CAV	T	EFNA4	507	Pleurisy; pleural effusion	respiratory	137	15218	-12.109	337.36	5.50973e-06	0.971367	1	1
chr1.27373964.C.T	rs141300199	T	Severity	CAV	T	FCN3	537	Other disorders of stomach and duodenum	digestive	164	14336	-11.9539	333.103	6.43406e-06	0.971373	1	1
chr6.160716758.G.A	rs4252187	A	Potential functional effect on protein	FCP + IP	A	PLG	452.2	Deep vein thrombosis [DVT]	circulatory system	293	12578	-10.7147	298.573	2.22158e-05	0.971373	1	1
chrX.12886851.C.T	rs5743781	T	Severity; Severity for males	CAV-FE	T	TLR7	367.9	Blindness and low vision	sense organs	173	14004	-11.8896	331.314	6.86114e-06	0.971373	1	1
chrX.15600857.A.G	rs73635825	G	Risk factor*Conflicting; Protective*Conflicting	FCP + IP	G	ACE2	766	Neuralgia, neuritis, and radiculitis NOS	symptoms	364	12892	-10.9132	304.122	1.82156e-05	0.971375	1	1
chr9.133257521.T.TC	rs8176719	TC	Severity; Risk factor	CAV-FE	TC	ABO	292.3	Memory loss	mental disorders	550	14264	-0.00255709	0.0712629	0.997446	0.971376	1	1
chr2.6013310.G.A	rs73910904	A	Risk factor	CAV	A	-	318	Tobacco use disorder	mental disorders	1742	12982	-0.00477552	0.133092	0.995236	0.971377	1	1
chr1.27373964.C.T	rs141300199	T	Severity	CAV	T	FCN3	458.9	Hypotension NOS	circulatory system	138	14970	-11.8408	330.001	7.20454e-06	0.971377	1	1
chr4.25613313.G.A	-	HLA-A*02:02	Protective	IP	A	HLA-A	274.1	Gout	endocrine/metabolic	262	15937	0.00433514	0.120821	1.00434	0.971377	1	1
chr7.117611595.T.G	rs150212784	G	Severity	CAV	G	CFTR	275.5	Disorders of calcium/phosphorus metabolism	endocrine/metabolic	134	15553	-11.7321	326.989	8.03194e-06	0.971379	1	1
chrX.15581240.G.A	rs147464721	A	Severity	CAV	A	ACE2	427.6	Premature beats	circulatory system	118	12054	-11.8772	331.05	6.94683e-06	0.97138	1	1
chr1.155066988.C.T	rs114301457	T	Severity	CAV	T	EFNA4	496.1	Emphysema	respiratory	277	11735	-12.9375	360.66	2.40606e-06	0.971385	1	1
chr1.12207235.C.T	rs3397	T	Severity	CAV-FE	C	TNFRSF1B	070	Viral hepatitis	infectious diseases	1210	8973	0.00169594	0.0472801	1.0017	0.971386	1	1
chr9.87725456.A.T	rs56952354	A;T	Possible functional consequences	FCP + IP	T	CTSL	244.1	Secondary hypothyroidism	endocrine/metabolic	370	13190	-0.0111481	0.310828	0.988914	0.971389	1	1
chr17.27660155.T.C	rs117217714	C	Severity	CAV	C	NOS2P1	458.9	Hypotension NOS	circulatory system	139	14955	-12.7183	354.639	2.99587e-06	0.971392	1	1
chr14.74952741.A.G	rs2268616	G	Risk factor	CAV	G	PGF	949	Allergies, other	injuries & poisonings	533	12218	0.00498415	0.13898	1.005	0.971392	1	1
chr15.90876959.G.A	rs201551785	A	Potential functional effect on protein	FCP + IP	A	FURIN	195	Cancer, suspected or other	neoplasms	183	14574	-10.1458	282.919	3.92389e-05	0.971393	1	1
chr7.117611595.T.G	rs150212784	G	Severity	CAV	G	CFTR	381	Otitis media and Eustachian tube disorders	sense organs	194	14681	-12.3108	343.293	4.50263e-06	0.971393	1	1
chr17.27660155.T.C	rs117217714	C	Severity	CAV	C	NOS2P1	286	Coagulation defects	hematopoietic	244	14967	-13.4677	375.607	1.41597e-06	0.971397	1	1
chr12.47903511.T.C	rs11574018	C	Severity	CAV	C	VDR	350.1	Abnormal involuntary movements	neurological	397	13659	-10.1355	282.709	3.96458e-05	0.971401	1	1
chr6.105878879.T.A	rs9386484	T	Severity	CAV	A	-	401.2	Hypertensive heart and/or renal disease	circulatory system	201	6913	0.00400295	0.11166	1.00401	0.971402	1	1
chr1.214663607.G.A	rs143976001	A	Severity	CAV	A	CENPF	317.11	Alcoholic liver damage	mental disorders	161	13000	-11.0822	309.143	1.53836e-05	0.971403	1	1
chr6.160716758.G.A	rs4252187	A	Potential functional effect on protein	FCP + IP	A	PLG	288	Diseases of white blood cells	hematopoietic	252	14195	-10.4246	290.816	2.96916e-05	0.971405	1	1
chr17.8109899.C.T	rs151256885	T	Severity	CAV	T	ALOXE3	579.8	Nonspecific abnormal findings in stool contents	digestive	116	13912	-14.7412	411.257	3.96257e-07	0.971407	1	1
chr14.102356233.A.G	rs11160678	G	Severity	CAV	G	CINP	722.6	Degeneration of intervertebral disc	musculoskeletal	187	13557	0.00416051	0.116073	1.00417	0.971407	1	1
chr6.52236941.T.C	rs763780	C	Protective	FCP	C	IL17F	090.2	Gonococcal infections	infectious diseases	101	15709	0.0114175	0.318542	1.01148	0.971407	1	1
chr9.133449836.G.A	rs139951127	A	Severity	CAV-FE	A	ADAMTS13	276.12	Hyposmolality and/or hyponatremia	endocrine/metabolic	153	14133	-11.1481	311.029	1.44029e-05	0.971408	1	1
chrX.15581269.T.C	rs138390800	C	May destabilize ACE2 protein structure	FCP + IP	C	ACE2	293.1	Swelling, mass, or lump in head and neck [Space-occupying lesion, intracranial NOS]	mental disorders	226	15640	-12.5019	348.81	3.71965e-06	0.971409	1	1
chr6.160716758.G.A	rs4252187	A	Potential functional effect on protein	FCP + IP	A	PLG	562	Diverticulosis and diverticulitis	digestive	422	11251	-11.3909	317.901	1.12974e-05	0.971417	1	1
chr1.27373964.C.T	rs141300199	T	Severity	CAV	T	FCN3	381.11	Suppurative and unspecified otitis media	sense organs	113	14677	-11.8107	329.624	7.42448e-06	0.971417	1	1
chr1.90742957.A.C	rs2166172	C	Severity	CAV-FE	C	-	276.14	Hypopotassemia	endocrine/metabolic	370	14062	0.00287769	0.0803185	1.00288	0.971419	1	1
chr17.27660155.T.C	rs117217714	C	Severity	CAV	C	NOS2P1	195	Cancer, suspected or other	neoplasms	183	14556	-13.1024	365.75	2.0403e-06	0.971423	1	1
chr6.41534945.A.C	rs1886814	C	Severity	CAV-FE	C	FOXP4-AS1	270	Disorders of protein plasma/amino-acid transport and metabolism	endocrine/metabolic	146	14966	-0.0064071	0.178853	0.993613	0.971423	1	1
chr17.16948873.A.G	rs34557412	G	Severity	CAV	G	TNFRSF13B	411.1	Unstable angina (intermediate coronary syndrome)	circulatory system	101	13396	-12.617	352.244	3.31514e-06	0.971427	1	1
chr13.22495675.AG.A	rs10714879	A	Severity	CAV	AG	-	292.2	Mild cognitive impairment	mental disorders	112	14098	-0.00533897	0.149061	0.994675	0.971428	1	1
chr5.96909661.C.T	rs150892504	T	Severity	CAV	T	ERAP2	367.9	Blindness and low vision	sense organs	173	14004	-11.904	332.387	6.76323e-06	0.971431	1	1
chr2.74462906.CA.C	rs765427546	C	Severity	CAV	C	MOGS	290.1	Dementias	mental disorders	381	14300	-11.1803	312.192	1.39465e-05	0.971432	1	1
chr17.42362183.A.G	rs744166	G	Risk factor; Severity	CAV	G	STAT3	276.13	Hyperpotassemia	endocrine/metabolic	621	14109	-0.00223449	0.0623985	0.997768	0.971434	1	1
chrX.15600857.A.G	rs73635825	G	Risk factor*Conflicting; Protective*Conflicting	FCP + IP	G	ACE2	722.1	Displacement of intervertebral disc	musculoskeletal	391	13711	-10.9711	306.377	1.71907e-05	0.971434	1	1
chr12.47903511.T.C	rs11574018	C	Severity	CAV	C	VDR	275.6	Hypercalcemia	endocrine/metabolic	295	15554	-10.1567	283.639	3.88158e-05	0.971435	1	1
chr7.117611595.T.G	rs150212784	G	Severity	CAV	G	CFTR	227.3	Benign neoplasm of pituitary gland and craniopharyngeal duct (pouch)	neoplasms	109	15969	-11.5076	321.369	1.00538e-05	0.971435	1	1
chr9.133449836.G.A	rs139951127	A	Severity	CAV-FE	A	ADAMTS13	613	Other nonmalignant breast conditions	genitourinary	402	15238	-11.5482	322.529	9.65311e-06	0.971438	1	1
chr15.90876959.G.A	rs201551785	A	Potential functional effect on protein	FCP + IP	A	FURIN	720	Spinal stenosis	musculoskeletal	233	13710	-10.2528	286.359	3.5259e-05	0.971439	1	1
chr8.37849759.C.T	rs138763430	T	Severity	CAV	T	BRF2	509	Respiratory failure, insufficiency, arrest	respiratory	131	15218	-12.9303	361.143	2.42358e-06	0.971439	1	1
chr1.154454494.A.C	rs2228145	A	Risk factor	CAV	C	IL6R	276.1	Electrolyte imbalance	endocrine/metabolic	1101	14097	0.00173299	0.0484032	1.00173	0.971439	1	1
chrX.15581269.T.C	rs138390800	C	May destabilize ACE2 protein structure	FCP + IP	C	ACE2	411.2	Myocardial infarction	circulatory system	262	13400	-12.7481	356.14	2.90791e-06	0.971446	1	1
chrX.15592465.T.A	rs73195521	A	Severity	CAV	A	ACE2	695.3	Rosacea	dermatologic	142	13467	-11.2453	314.174	1.30685e-05	0.971447	1	1
chrX.15600857.A.G	rs73635825	G	Risk factor*Conflicting; Protective*Conflicting	FCP + IP	G	ACE2	792	Abnormal Papanicolaou smear of cervix and cervical HPV	genitourinary	249	14407	-10.7461	300.228	2.15294e-05	0.971447	1	1
chrX.15600857.A.G	rs73635825	G	Risk factor*Conflicting; Protective*Conflicting	FCP + IP	G	ACE2	605	Erectile dysfunction [ED]	genitourinary	644	14184	14.0709	393.119	1.29092e+06	0.971447	1	1
chrX.15600857.A.G	rs73635825	G	Risk factor*Conflicting; Protective*Conflicting	FCP + IP	G	ACE2	772.3	Muscle weakness	symptoms	233	15037	-10.2233	285.635	3.63132e-05	0.971449	1	1
chr7.117611595.T.G	rs150212784	G	Severity	CAV	G	CFTR	550.6	Incisional hernia	digestive	114	15000	-11.7139	327.302	8.17929e-06	0.97145	1	1
chrX.15581269.T.C	rs138390800	C	May destabilize ACE2 protein structure	FCP + IP	C	ACE2	586.4	Stricture/obstruction of ureter	genitourinary	243	13070	-11.852	331.167	7.12453e-06	0.971451	1	1
chrX.12886851.C.T	rs5743781	T	Severity; Severity for males	CAV-FE	T	TLR7	288.11	Neutropenia	hematopoietic	118	14199	-11.6989	326.903	8.30268e-06	0.971452	1	1
chr17.27660155.T.C	rs117217714	C	Severity	CAV	C	NOS2P1	198	Secondary malignant neoplasm	neoplasms	159	14556	-13.0179	363.765	2.22014e-06	0.971452	1	1
chr1.27373964.C.T	rs141300199	T	Severity	CAV	T	FCN3	715.1	Sacroiliitis NEC	musculoskeletal	140	14954	-12.2543	342.447	4.76443e-06	0.971454	1	1
chr7.117611595.T.G	rs150212784	G	Severity	CAV	G	CFTR	426.92	Cardiac defibrillator in situ	circulatory system	197	12059	-12.1693	340.08	5.18753e-06	0.971455	1	1
chr15.90876959.G.A	rs201551785	A	Potential functional effect on protein	FCP + IP	A	FURIN	196	Radiotherapy	neoplasms	216	14574	-10.2177	285.545	3.652e-05	0.971455	1	1
chr6.160716758.G.A	rs4252187	A	Potential functional effect on protein	FCP + IP	A	PLG	735.2	Acquired toe deformities	musculoskeletal	198	14875	-10.1437	283.507	3.93237e-05	0.971458	1	1
chr9.21206606.C.G	rs28368148	G	Severity	CAV-FE	G	IFNA10	415.11	Pulmonary embolism and infarction, acute	circulatory system	234	15767	0.0257533	0.719823	1.02609	0.97146	1	1
chr4.186083346.C.T	rs121434431	T	Severity	CAV-FE	T	TLR3	472	Chronic pharyngitis and nasopharyngitis	respiratory	606	10575	-11.0484	308.818	1.59131e-05	0.971461	1	1
chr8.37849759.C.T	rs138763430	T	Severity	CAV	T	BRF2	994.2	Sepsis	injuries & poisonings	135	15907	-12.6861	354.625	3.09374e-06	0.971463	1	1
chr5.157106730.T.C	rs35960726	C	Severity	CAV	C	HAVCR2	560	Intestinal obstruction without mention of hernia	digestive	167	11257	-11.1598	311.975	1.42352e-05	0.971465	1	1
chrX.15581269.T.C	rs138390800	C	May destabilize ACE2 protein structure	FCP + IP	C	ACE2	270.3	Disorders of plasma protein metabolism	endocrine/metabolic	128	15052	-12.0578	337.085	5.79888e-06	0.971465	1	1
chrX.15600857.A.G	rs73635825	G	Risk factor*Conflicting; Protective*Conflicting	FCP + IP	G	ACE2	573.3	Hepatomegaly	digestive	140	13047	-10.4177	291.235	2.98986e-05	0.971465	1	1
chrX.12886851.C.T	rs5743781	T	Severity; Severity for males	CAV-FE	T	TLR7	371.3	Inflammation of eyelids	sense organs	205	13613	-12.3153	344.363	4.48278e-06	0.971472	1	1
chr4.5820150.T.C	rs3774881	T	Severity	CAV	C	CRMP1	681.5	Cellulitis and abscess of leg, except foot	dermatologic	284	11937	-0.00331586	0.0927224	0.99669	0.971473	1	1
chrX.15592465.T.A	rs73195521	A	Severity	CAV	A	ACE2	798.1	Chronic fatigue syndrome	symptoms	135	12398	-11.1383	311.479	1.45447e-05	0.971474	1	1
chr9.30504351.C.T	rs17775810	TT genotype	Protective	CAV	T	LINC01242	695.42	Systemic lupus erythematosus	dermatologic	253	13253	-0.00455139	0.127283	0.995459	0.971475	1	1
chrX.15581269.T.C	rs138390800	C	May destabilize ACE2 protein structure	FCP + IP	C	ACE2	585.4	Chronic kidney disease, Stage I or II	genitourinary	299	13070	-12.9104	361.05	2.47221e-06	0.971475	1	1
chr12.47903511.T.C	rs11574018	C	Severity	CAV	C	VDR	592.1	Cystitis	genitourinary	428	12632	-10.6866	298.874	2.28482e-05	0.971477	1	1
chr3.146517122.G.A	rs343320	A	Severity	CAV-FE	A	PLSCR1	362.4	Retinal vascular changes and abnomalities	sense organs	154	13616	0.00853503	0.2387	1.00857	0.971477	1	1
chr7.117611595.T.G	rs150212784	G	Severity	CAV	G	CFTR	440.22	Atherosclerosis of native arteries of the extremities with intermittent claudication	circulatory system	151	13463	-11.5075	321.838	1.00544e-05	0.971477	1	1
chr13.19647239.G.A	rs191299359	A	Severity	CAV	A	MPHOSPH8	496.21	Obstructive chronic bronchitis	respiratory	238	11740	-9.69466	271.19	6.16117e-05	0.971483	1	1
chr2.74462906.CA.C	rs765427546	C	Severity	CAV	C	MOGS	290	Delirium dementia and amnestic and other cognitive disorders	mental disorders	405	14300	-11.2531	314.811	1.29668e-05	0.971485	1	1
chr7.117587778.G.T	rs113993959	T	Severity	CAV	T	CFTR	977	Personal history of allergy to medicinal agents	injuries & poisonings	329	15359	-10.4004	290.957	3.04192e-05	0.971485	1	1
chr5.96909661.C.T	rs150892504	T	Severity	CAV	T	ERAP2	285.2	Anemia of chronic disease	hematopoietic	287	11883	-12.4986	349.663	3.73195e-06	0.971486	1	1
chr5.96909661.C.T	rs150892504	T	Severity	CAV	T	ERAP2	530.2	Esophageal bleeding (varices/hemorrhage)	digestive	151	10761	-12.0897	338.225	5.61685e-06	0.971486	1	1
chr15.90876959.G.A	rs201551785	A	Potential functional effect on protein	FCP + IP	A	FURIN	536	Disorders of function of stomach	digestive	241	14336	-10.3085	288.412	3.33485e-05	0.971488	1	1
chrX.12886851.C.T	rs5743781	T	Severity; Severity for males	CAV-FE	T	TLR7	411.8	Other chronic ischemic heart disease, unspecified	circulatory system	140	13400	-11.6294	325.403	8.90019e-06	0.971491	1	1
chr15.90876959.G.A	rs201551785	A	Potential functional effect on protein	FCP + IP	A	FURIN	724	Other and unspecified disorders of back	musculoskeletal	295	13710	-10.438	292.069	2.92989e-05	0.971491	1	1
chrX.12886851.C.T	rs5743781	T	Severity; Severity for males	CAV-FE	T	TLR7	242.1	Graves' disease	endocrine/metabolic	178	13231	-12.2439	342.605	4.81442e-06	0.971492	1	1
chr15.90876959.G.A	rs201551785	A	Potential functional effect on protein	FCP + IP	A	FURIN	242	Thyrotoxicosis with or without goiter	endocrine/metabolic	354	13230	-10.2526	286.889	3.5264e-05	0.971492	1	1
chrX.15600857.A.G	rs73635825	G	Risk factor*Conflicting; Protective*Conflicting	FCP + IP	G	ACE2	425.1	Primary/intrinsic cardiomyopathies	circulatory system	354	15704	-10.6157	297.08	2.45291e-05	0.971495	1	1
chr15.90876959.G.A	rs201551785	A	Potential functional effect on protein	FCP + IP	A	FURIN	389.4	Tinnitus	sense organs	224	14291	-10.2477	286.801	3.54398e-05	0.971497	1	1
chr9.21131628.G.C	rs12236000	G	Severity	CAV	C	-	782.3	Edema	symptoms	988	14184	-0.00269313	0.0753869	0.99731	0.971502	1	1
chr5.157106730.T.C	rs35960726	C	Severity	CAV	C	HAVCR2	593.1	Gross hematuria	genitourinary	191	12633	-10.8875	304.772	1.86905e-05	0.971503	1	1
chr7.117587778.G.T	rs113993959	T	Severity	CAV	T	CFTR	496.2	Chronic bronchitis	respiratory	379	11740	-10.5655	295.784	2.57902e-05	0.971505	1	1
chr7.117611595.T.G	rs150212784	G	Severity	CAV	G	CFTR	580.2	Nephrotic syndrome without mention of glomerulonephritis	genitourinary	164	13070	-12.0594	337.644	5.79006e-06	0.971509	1	1
chr5.96909661.C.T	rs150892504	T	Severity	CAV	T	ERAP2	580.2	Nephrotic syndrome without mention of glomerulonephritis	genitourinary	164	13069	-11.9301	334.057	6.58903e-06	0.971511	1	1
chrX.12886851.C.T	rs5743781	T	Severity; Severity for males	CAV-FE	T	TLR7	442.1	Aortic aneurysm	circulatory system	172	13463	-11.8056	330.579	7.46277e-06	0.971512	1	1
chr17.27660155.T.C	rs117217714	C	Severity	CAV	C	NOS2P1	507	Pleurisy; pleural effusion	respiratory	137	15203	-12.7073	355.835	3.0288e-06	0.971512	1	1
chr12.47903511.T.C	rs11574018	C	Severity	CAV	C	VDR	357	Inflammatory and toxic neuropathy	neurological	476	15206	-10.2362	286.647	3.58495e-05	0.971514	1	1
chr12.47903511.T.C	rs11574018	C	Severity	CAV	C	VDR	245	Thyroiditis	endocrine/metabolic	271	13232	-11.2266	314.397	1.3315e-05	0.971515	1	1
chrX.15581240.G.A	rs147464721	A	Severity	CAV	A	ACE2	411.8	Other chronic ischemic heart disease, unspecified	circulatory system	140	13397	-11.3678	318.365	1.15622e-05	0.971516	1	1
chr9.87726001.C.A	rs41307457	C;A	Possible functional consequences	FCP + IP	A	CTSL	480	Pneumonia	respiratory	556	13925	0.00447911	0.125451	1.00449	0.971518	1	1
chr1.27373964.C.T	rs141300199	T	Severity	CAV	T	FCN3	362.26	Macular puckering of retina	sense organs	130	13668	-11.7303	328.586	8.04635e-06	0.971522	1	1
chrX.15600857.A.G	rs73635825	G	Risk factor*Conflicting; Protective*Conflicting	FCP + IP	G	ACE2	041.8	H. pylori	infectious diseases	166	14774	-10.2488	287.099	3.54e-05	0.971523	1	1
chr1.214663607.G.A	rs143976001	A	Severity	CAV	A	CENPF	272.12	Hyperglyceridemia	endocrine/metabolic	557	8860	-10.9071	305.561	1.83284e-05	0.971525	1	1
chr1.20166359.C.T	rs72663004	T	Severity	CAV	T	PLA2G2C	426.2	Atrioventricular [AV] block	circulatory system	110	12058	-0.0118934	0.333205	0.988177	0.971526	1	1
chr11.88436431.C.T	rs72953026	T	Severity	CAV-FE	T	-	772.2	Spasm of muscle	symptoms	302	14899	0.00409089	0.114611	1.0041	0.971527	1	1
chr15.90876959.G.A	rs201551785	A	Potential functional effect on protein	FCP + IP	A	FURIN	386.2	Peripheral or central vertigo	sense organs	223	12965	-10.2293	286.637	3.60971e-05	0.971532	1	1
chr7.117611595.T.G	rs150212784	G	Severity	CAV	G	CFTR	735.2	Acquired toe deformities	musculoskeletal	198	14881	-12.2183	342.389	4.9392e-06	0.971533	1	1
chr1.214663607.G.A	rs143976001	A	Severity	CAV	A	CENPF	281	Other deficiency anemia	hematopoietic	191	11886	-10.5665	296.117	2.57639e-05	0.971535	1	1
chr12.47903511.T.C	rs11574018	C	Severity	CAV	C	VDR	585.4	Chronic kidney disease, Stage I or II	genitourinary	299	13071	-10.1669	284.943	3.84212e-05	0.971537	1	1
chr5.174562335.T.A	rs2220543	T	Severity	CAV	A	SUMO2P6	350.2	Abnormality of gait	neurological	1183	13539	-0.00167664	0.0469937	0.998325	0.971539	1	1
chr1.156125675.T.C	rs581342	C	Severity	CAV	C	LMNA	722	Intervertebral disc disorders	musculoskeletal	684	13648	-0.00278747	0.0781335	0.997216	0.971541	1	1
chr6.160716758.G.A	rs4252187	A	Potential functional effect on protein	FCP + IP	A	PLG	289.4	Lymphadenitis	hematopoietic	253	14195	-10.4285	292.324	2.95786e-05	0.971542	1	1
chr12.47903511.T.C	rs11574018	C	Severity	CAV	C	VDR	277	Other disorders of metabolism	endocrine/metabolic	365	15181	-10.227	286.684	3.61808e-05	0.971543	1	1
chrX.15581269.T.C	rs138390800	C	May destabilize ACE2 protein structure	FCP + IP	C	ACE2	569.2	Gastrointestinal complications	digestive	169	14842	-12.185	341.585	5.10668e-06	0.971544	1	1
chr15.90876959.G.A	rs201551785	A	Potential functional effect on protein	FCP + IP	A	FURIN	555	Inflammatory bowel disease and other gastroenteritis and colitis	digestive	198	11254	-10.3167	289.22	3.30757e-05	0.971545	1	1
chr17.34252769.A.G	rs1024611	G	Risk factor	CAV	G	CCL2	599.5	Frequency of urination and polyuria	genitourinary	1007	11333	0.00183826	0.0515353	1.00184	0.971546	1	1
chr7.117587778.G.T	rs113993959	T	Severity	CAV	T	CFTR	550.1	Inguinal hernia	digestive	289	15002	-10.0829	282.686	4.17892e-05	0.971547	1	1
chr12.47903511.T.C	rs11574018	C	Severity	CAV	C	VDR	369	Infection of the eye	sense organs	416	13614	-10.402	291.635	3.03714e-05	0.971547	1	1
chrX.15564175.T.C	rs41303171	C	Severity; Risk factor	CAV	C	ACE2	601	Inflammatory diseases of prostate	genitourinary	152	14859	-12.1796	341.48	5.13397e-06	0.971548	1	1
chrX.15600857.A.G	rs73635825	G	Risk factor*Conflicting; Protective*Conflicting	FCP + IP	G	ACE2	800	Fracture of lower limb	injuries & poisonings	182	14372	-10.5317	295.279	2.66785e-05	0.971548	1	1
chr8.37849759.C.T	rs138763430	T	Severity	CAV	T	BRF2	155	Cancer of liver and intrahepatic bile duct	neoplasms	151	15323	-12.6811	355.55	3.10927e-06	0.971549	1	1
chr3.148742201.A.C	rs5186	C	Severity	CAV	C	AGTR1	112	Candidiasis	infectious diseases	606	12256	-0.0026332	0.073832	0.99737	0.97155	1	1
chr6.160716758.G.A	rs4252187	A	Potential functional effect on protein	FCP + IP	A	PLG	288.2	Elevated white blood cell count	hematopoietic	241	14195	-10.3722	290.859	3.12905e-05	0.971553	1	1
chr22.41925447.G.A	rs61756766	A	Severity	CAV	A	TNFRSF13C	440.2	Atherosclerosis of the extremities	circulatory system	211	13465	-0.0149552	0.41941	0.985156	0.971555	1	1
chr13.41746691.T.A	rs10507497	A	Severity	CAV-FE	A	VWA8	427.12	Paroxysmal ventricular tachycardia	circulatory system	152	12029	-0.00497316	0.13947	0.995039	0.971555	1	1
chr10.52771482.G.A	rs5030737	A	Potential functional effect on protein	FCP + IP	A	MBL2	785	Abdominal pain	symptoms	3653	9727	0.00290126	0.0813702	1.00291	0.971557	1	1
chr7.117611595.T.G	rs150212784	G	Severity	CAV	G	CFTR	587	Kidney replaced by transpant	genitourinary	186	13070	-12.0317	337.449	5.95255e-06	0.971558	1	1
chr1.27373964.C.T	rs141300199	T	Severity	CAV	T	FCN3	345.1	Epilepsy	neurological	110	14611	-11.7233	328.829	8.10286e-06	0.97156	1	1
chr6.160716758.G.A	rs4252187	A	Potential functional effect on protein	FCP + IP	A	PLG	722.1	Displacement of intervertebral disc	musculoskeletal	391	13706	-10.8827	305.27	1.87801e-05	0.971562	1	1
chr4.186083346.C.T	rs121434431	T	Severity	CAV-FE	T	TLR3	293.1	Swelling, mass, or lump in head and neck [Space-occupying lesion, intracranial NOS]	mental disorders	226	15640	-9.41338	264.067	8.16247e-05	0.971563	1	1
chr15.90876959.G.A	rs201551785	A	Potential functional effect on protein	FCP + IP	A	FURIN	429.2	Abnormal function study of cardiovascular system	circulatory system	183	13892	-10.2233	286.786	3.6316e-05	0.971563	1	1
chrX.15600857.A.G	rs73635825	G	Risk factor*Conflicting; Protective*Conflicting	FCP + IP	G	ACE2	694	Dyschromia and Vitiligo	dermatologic	287	13467	-11.0014	308.616	1.66784e-05	0.971563	1	1
chr4.186083346.C.T	rs121434431	T	Severity	CAV-FE	T	TLR3	573	Other disorders of liver	digestive	218	13048	-9.48467	266.075	7.60085e-05	0.971564	1	1
chrX.15589409.C.T	rs148771870	T	interindividual clinical variability; may destabilize ACE2 protein structure	CAV-FE	T	ACE2	110.12	Althete's foot	infectious diseases	514	12269	-9.38827	263.377	8.36999e-05	0.971565	1	1
chr22.24011037.T.C	rs11090305	C	Severity	CAV	C	-	761	Cervicalgia	symptoms	1152	13471	-0.00188005	0.0527434	0.998122	0.971565	1	1
chr17.16948873.A.G	rs34557412	G	Severity	CAV	G	TNFRSF13B	695.3	Rosacea	dermatologic	142	13463	-12.9596	363.616	2.3535e-06	0.971569	1	1
chr8.37849759.C.T	rs138763430	T	Severity	CAV	T	BRF2	416	Cardiomegaly	circulatory system	113	15780	-12.4912	350.479	3.75971e-06	0.971569	1	1
chr1.27373964.C.T	rs141300199	T	Severity	CAV	T	FCN3	715	Other inflammatory spondylopathies	musculoskeletal	159	14954	-12.343	346.324	4.36033e-06	0.971569	1	1
chrX.12886851.C.T	rs5743781	T	Severity; Severity for males	CAV-FE	T	TLR7	327.7	Sleep related movement disorders	neurological	133	12304	-12.0844	339.078	5.64677e-06	0.97157	1	1
chr8.37849759.C.T	rs138763430	T	Severity	CAV	T	BRF2	155.1	Malignant neoplasm of liver, primary	neoplasms	144	15323	-12.6234	354.215	3.29412e-06	0.971571	1	1
chr4.188627868.CTCT.C	rs1734523522	C	Severity	CAV	C	LINC01060	681.5	Cellulitis and abscess of leg, except foot	dermatologic	310	13466	0.0052701	0.147896	1.00528	0.971574	1	1
chr5.96909661.C.T	rs150892504	T	Severity	CAV	T	ERAP2	348	Other conditions of brain	neurological	111	14612	-11.4002	319.928	1.1193e-05	0.971574	1	1
chr7.117611595.T.G	rs150212784	G	Severity	CAV	G	CFTR	345.1	Epilepsy	neurological	110	14613	-11.9616	335.688	6.38451e-06	0.971575	1	1
chr13.33129529.C.G	rs34425674	G	Risk factor	CAV	G	STARD13	193	Thyroid cancer	neoplasms	161	15946	-0.0180845	0.507528	0.982078	0.971575	1	1
chr9.133449836.G.A	rs139951127	A	Severity	CAV-FE	A	ADAMTS13	371	Inflammation of the eye	sense organs	326	13614	-11.836	332.224	7.2395e-06	0.97158	1	1
chr21.41465921.C.T	rs62217525	C	Possible functional consequences	FCP + IP	T	TMPRSS2	365.1	Open-angle glaucoma	sense organs	129	13795	0.0122452	0.343731	1.01232	0.971582	1	1
chr1.206773552.T.C	rs1800896	C	Severity	FCP	C	IL10	079	Viral infection	infectious diseases	430	11195	-0.00268273	0.0753109	0.997321	0.971584	1	1
chr1.27373964.C.T	rs141300199	T	Severity	CAV	T	FCN3	703	Diseases of nail, NOS	dermatologic	124	14007	-11.802	331.318	7.48945e-06	0.971584	1	1
chr5.1211624.A.G	rs76067074	G	Severity	CAV-FE	G	SLC6A19	599.3	Dysuria	genitourinary	1079	11175	0.00388546	0.109077	1.00389	0.971584	1	1
chr15.90876959.G.A	rs201551785	A	Potential functional effect on protein	FCP + IP	A	FURIN	215	Other benign neoplasm of connective and other soft tissue	neoplasms	201	15443	-9.52532	267.412	7.298e-05	0.971585	1	1
chr7.117611595.T.G	rs150212784	G	Severity	CAV	G	CFTR	288	Diseases of white blood cells	hematopoietic	252	14199	-12.6176	354.253	3.31319e-06	0.971587	1	1
chr9.78543197.A.G	rs7027911	A	Severity	CAV	G	-	476	Allergic rhinitis	respiratory	2183	10519	-0.00125588	0.035262	0.998745	0.971589	1	1
chr7.22728408.A.G	rs2069837	G	Severity	CAV-FE	G	IL6	301	Personality disorders	mental disorders	209	9374	0.00624947	0.175499	1.00627	0.971594	1	1
chrX.15581269.T.C	rs138390800	C	May destabilize ACE2 protein structure	FCP + IP	C	ACE2	270	Disorders of protein plasma/amino-acid transport and metabolism	endocrine/metabolic	149	15052	-12.1558	341.397	5.25796e-06	0.971597	1	1
chr9.4329170.T.C	rs3895472	C	Severity	CAV	T	GLIS3	737.3	Kyphoscoliosis and scoliosis	musculoskeletal	123	14384	-0.00713437	0.200383	0.992891	0.971598	1	1
chr5.96909661.C.T	rs150892504	T	Severity	CAV	T	ERAP2	579	Other symptoms involving abdomen and pelvis	digestive	142	13990	-11.9322	335.162	6.57538e-06	0.9716	1	1
chr19.31533051.C.A	rs8105499	C	Severity	CAV	A	LINC02841	275.6	Hypercalcemia	endocrine/metabolic	294	15350	0.00366295	0.102898	1.00367	0.971603	1	1
chr12.47903511.T.C	rs11574018	C	Severity	CAV	C	VDR	687	Symptoms affecting skin	dermatologic	274	11268	-9.8599	276.986	5.22278e-05	0.971604	1	1
chr6.12216733.A.G	rs10755709	A	Severity	CAV	G	-	362.26	Macular puckering of retina	sense organs	126	13191	0.00493809	0.138731	1.00495	0.971605	1	1
chr2.136948486.A.G	rs7605851	G	Severity	CAV-FE	G	THSD7B	512.2	Painful respiration	respiratory	134	8764	-0.00631053	0.177314	0.993709	0.97161	1	1
chr6.160731787.C.T	rs4252128	T	Potential functional effect on protein	FCP + IP	T	PLG	626.12	Excessive or frequent menstruation	genitourinary	409	12404	-0.0105741	0.297125	0.989482	0.971611	1	1
chr18.6461231.C.G	rs11659676	G	Severity	CAV-FE	G	RPL6P27	704.1	Alopecia	dermatologic	440	13536	0.00247389	0.0695154	1.00248	0.971611	1	1
chr6.160716758.G.A	rs4252187	A	Potential functional effect on protein	FCP + IP	A	PLG	288.1	Decreased white blood cell count	hematopoietic	210	14195	-10.2655	288.486	3.48126e-05	0.971614	1	1
chrX.15600857.A.G	rs73635825	G	Risk factor*Conflicting; Protective*Conflicting	FCP + IP	G	ACE2	558	Noninfectious gastroenteritis	digestive	391	11255	-11.0749	311.238	1.5497e-05	0.971615	1	1
chr4.67910532.T.C	rs9998258	T	Possible functional consequences	FCP + IP	C	TMPRSS11A	427.6	Premature beats	circulatory system	118	12055	-0.0106213	0.298497	0.989435	0.971615	1	1
chr7.117611595.T.G	rs150212784	G	Severity	CAV	G	CFTR	735.21	Hammer toe (acquired)	musculoskeletal	171	14881	-12.1073	340.3	5.51898e-06	0.971619	1	1
chr6.160716758.G.A	rs4252187	A	Potential functional effect on protein	FCP + IP	A	PLG	369	Infection of the eye	sense organs	416	13607	-10.923	307.026	1.80394e-05	0.97162	1	1
chrX.15600857.A.G	rs73635825	G	Risk factor*Conflicting; Protective*Conflicting	FCP + IP	G	ACE2	357	Inflammatory and toxic neuropathy	neurological	476	15204	-10.8185	304.112	2.00258e-05	0.971622	1	1
chrX.15592465.T.A	rs73195521	A	Severity	CAV	A	ACE2	475.9	Postnasal drip	respiratory	304	10574	-11.8833	334.053	6.90475e-06	0.971623	1	1
chr12.57108399.C.T	rs324011	T	Risk factor; Severity	CAV	T	STAT6	180	Cervical cancer and dysplasia	neoplasms	230	14302	0.00362636	0.101964	1.00363	0.971629	1	1
chrX.15581269.T.C	rs138390800	C	May destabilize ACE2 protein structure	FCP + IP	C	ACE2	735.2	Acquired toe deformities	musculoskeletal	198	14881	-12.4607	350.412	3.87585e-06	0.971633	1	1
chr1.27373964.C.T	rs141300199	T	Severity	CAV	T	FCN3	447	Other disorders of arteries and arterioles	circulatory system	189	13460	-12.2189	343.618	4.93627e-06	0.971634	1	1
chr1.27373964.C.T	rs141300199	T	Severity	CAV	T	FCN3	348	Other conditions of brain	neurological	110	14611	-11.6636	328.002	8.60119e-06	0.971634	1	1
chr6.160716758.G.A	rs4252187	A	Potential functional effect on protein	FCP + IP	A	PLG	252	Disorders of parathyroid gland	endocrine/metabolic	260	14618	-10.3101	289.976	3.32948e-05	0.971637	1	1
chrX.15589409.C.T	rs148771870	T	interindividual clinical variability; may destabilize ACE2 protein structure	CAV-FE	T	ACE2	246	Other disorders of thyroid	endocrine/metabolic	456	13232	-9.6852	272.41	6.21975e-05	0.971638	1	1
chr12.47903511.T.C	rs11574018	C	Severity	CAV	C	VDR	585.31	Renal dialysis	genitourinary	334	13071	-10.309	289.974	3.33306e-05	0.97164	1	1
chr12.47879112.A.G	rs2228570	AG genotype	Severity	CAV	A	VDR	530.11	GERD	digestive	3527	9363	0.00112837	0.0317403	1.00113	0.971641	1	1
chr9.81442264.TCAG.T	rs1826292621	T	Severity	CAV	T	-	550	Abdominal hernia	digestive	933	14968	-0.00268207	0.0754509	0.997322	0.971643	1	1
chr8.97128242.T.C	rs7817272	C	Severity	CAV	C	CPQ	155.1	Malignant neoplasm of liver, primary	neoplasms	144	15298	0.00463238	0.130331	1.00464	0.971647	1	1
chr15.90876959.G.A	rs201551785	A	Potential functional effect on protein	FCP + IP	A	FURIN	694.2	Other dyschromia	dermatologic	247	13466	-10.364	291.592	3.15477e-05	0.971647	1	1
chr10.52340585.A.T	rs1441121	T	Severity	CAV	A	-	947	Urticaria	dermatologic	258	12227	0.00356052	0.100185	1.00357	0.971649	1	1
chr6.160716758.G.A	rs4252187	A	Potential functional effect on protein	FCP + IP	A	PLG	696	Psoriasis and related disorders	dermatologic	289	13062	-10.942	307.911	1.76999e-05	0.971652	1	1
chr12.47903511.T.C	rs11574018	C	Severity	CAV	C	VDR	090	Sexually transmitted infections (not HIV or hepatitis)	infectious diseases	380	15709	-9.88489	278.219	5.09388e-05	0.971658	1	1
chr5.157106730.T.C	rs35960726	C	Severity	CAV	C	HAVCR2	564.9	Personal history of diseases of digestive system	digestive	150	11257	-11.1405	313.567	1.45128e-05	0.971659	1	1
chr8.37849759.C.T	rs138763430	T	Severity	CAV	T	BRF2	414	Other forms of chronic heart disease	circulatory system	217	13397	-13.4377	378.23	1.45916e-06	0.971659	1	1
chr17.27660155.T.C	rs117217714	C	Severity	CAV	C	NOS2P1	381	Otitis media and Eustachian tube disorders	sense organs	194	14662	-13.314	374.781	1.65128e-06	0.971661	1	1
chr11.14893332.A.G	rs10741657	G	Severity	CAV	A	CYP2R1	395.6	Heart valve replaced	circulatory system	146	14613	0.00457348	0.128746	1.00458	0.971663	1	1
chr5.132485305.G.A	rs17622656	A	Risk factor	FCP + IP	A	IRF1	428.4	Heart failure with preserved EF [Diastolic heart failure]	circulatory system	375	13857	0.00317152	0.0892833	1.00318	0.971664	1	1
chr7.117611595.T.G	rs150212784	G	Severity	CAV	G	CFTR	288.2	Elevated white blood cell count	hematopoietic	241	14199	-12.5707	353.897	3.4723e-06	0.971665	1	1
chrX.15602217.T.C	rs190509934	C	Protective	CAV	C	ACE2	302	Sexual and gender identity disorders	mental disorders	125	9371	-13.0807	368.279	2.08514e-06	0.971666	1	1
chr15.90876959.G.A	rs201551785	A	Potential functional effect on protein	FCP + IP	A	FURIN	381	Otitis media and Eustachian tube disorders	sense organs	194	14678	-9.83704	276.962	5.34352e-05	0.971667	1	1
chr21.33252612.A.G	rs2236757	A	Severity	CAV-FE	A	IFNAR2	519	Other diseases of respiratory system, not elsewhere classified	respiratory	166	15476	-0.00424788	0.119604	0.995761	0.971668	1	1
chr21.41494374.C.T	rs114363287	T	Risk factor	CAV	T	TMPRSS2	284	Aplastic anemia	hematopoietic	144	11885	-10.889	306.603	1.86622e-05	0.971669	1	1
chr1.155066988.C.T	rs114301457	T	Severity	CAV	T	EFNA4	251.1	Hypoglycemia	endocrine/metabolic	182	9578	-11.5623	325.572	9.51802e-06	0.97167	1	1
chr1.27373964.C.T	rs141300199	T	Severity	CAV	T	FCN3	550.6	Incisional hernia	digestive	114	14997	-11.7351	330.45	8.00741e-06	0.971671	1	1
chr5.96909661.C.T	rs150892504	T	Severity	CAV	T	ERAP2	345.1	Epilepsy	neurological	110	14612	-11.5958	326.543	9.20477e-06	0.971672	1	1
chr8.37849759.C.T	rs138763430	T	Severity	CAV	T	BRF2	706.2	Sebaceous cyst	dermatologic	229	13405	-13.4676	379.267	1.41614e-06	0.971673	1	1
chr12.47903511.T.C	rs11574018	C	Severity	CAV	C	VDR	592	Cystitis and urethritis	genitourinary	456	12632	-10.6886	301.04	2.2804e-05	0.971677	1	1
chr7.117652877.C.G	rs80034486	G	Severity	CAV	G	CFTR	261.2	Vitamin B-complex deficiencies	endocrine/metabolic	828	10121	-11.5296	324.744	9.83463e-06	0.971678	1	1
chr6.158608455.C.T	rs117665206	T	Severity	CAV	T	TMEM181	260.6	Anorexia	endocrine/metabolic	200	10121	-13.4838	379.875	1.39337e-06	0.971685	1	1
chr17.27660155.T.C	rs117217714	C	Severity	CAV	C	NOS2P1	442.1	Aortic aneurysm	circulatory system	172	13447	-12.959	365.106	2.35495e-06	0.971686	1	1
chr17.8109899.C.T	rs151256885	T	Severity	CAV	T	ALOXE3	722.1	Displacement of intervertebral disc	musculoskeletal	391	13633	0.0094501	0.266257	1.00949	0.971687	1	1
chr15.90876959.G.A	rs201551785	A	Potential functional effect on protein	FCP + IP	A	FURIN	580	Nephritis; nephrosis; renal sclerosis	genitourinary	305	13068	-10.8141	304.698	2.01129e-05	0.971688	1	1
chr15.90876959.G.A	rs201551785	A	Potential functional effect on protein	FCP + IP	A	FURIN	285.21	Anemia in chronic kidney disease	hematopoietic	182	11883	-10.6021	298.74	2.48644e-05	0.97169	1	1
chrX.15592465.T.A	rs73195521	A	Severity	CAV	A	ACE2	433.21	Cerebral artery occlusion, with cerebral infarction	circulatory system	520	14831	0.0375717	1.05872	1.03829	0.971691	1	1
chr8.38996464.C.A	rs7840270	C	Severity	CAV-FE	A	ADAM9	626.12	Excessive or frequent menstruation	genitourinary	405	12201	0.00279978	0.0788989	1.0028	0.971692	1	1
chr17.27660155.T.C	rs117217714	C	Severity	CAV	C	NOS2P1	803	Fracture of upper limb	injuries & poisonings	189	14354	-13.2682	373.925	1.72865e-06	0.971694	1	1
chrX.15581269.T.C	rs138390800	C	May destabilize ACE2 protein structure	FCP + IP	C	ACE2	792.1	Papanicolaou smear of cervix or vagina with atypical squamous cells	genitourinary	197	14409	-12.526	353.009	3.63116e-06	0.971694	1	1
chrX.15589409.C.T	rs148771870	T	interindividual clinical variability; may destabilize ACE2 protein structure	CAV-FE	T	ACE2	687	Symptoms affecting skin	dermatologic	274	11268	-9.36135	263.829	8.59843e-05	0.971695	1	1
chr17.16948873.A.G	rs34557412	G	Severity	CAV	G	TNFRSF13B	579.8	Nonspecific abnormal findings in stool contents	digestive	117	13987	-12.7906	360.494	2.78671e-06	0.971696	1	1
chr1.20166359.C.T	rs72663004	T	Severity	CAV	T	PLA2G2C	249	Secondary diabetes mellitus	endocrine/metabolic	687	10378	-0.00487573	0.137419	0.995136	0.971696	1	1
chr8.37849759.C.T	rs138763430	T	Severity	CAV	T	BRF2	382	Otalgia	sense organs	190	14677	-13.2506	373.517	1.75935e-06	0.971701	1	1
chrX.15600857.A.G	rs73635825	G	Risk factor*Conflicting; Protective*Conflicting	FCP + IP	G	ACE2	720	Spinal stenosis	musculoskeletal	233	13711	-10.5637	297.783	2.58376e-05	0.971701	1	1
chr17.42362183.A.G	rs744166	G	Risk factor; Severity	CAV	G	STAT3	440	Atherosclerosis	circulatory system	329	13445	-0.00300401	0.0846813	0.997	0.971702	1	1
chr8.16932640.T.C	rs118072448	T	Severity	CAV	C	-	783	Fever of unknown origin	symptoms	307	15188	-0.00766385	0.216046	0.992365	0.971702	1	1
chr9.133449836.G.A	rs139951127	A	Severity	CAV-FE	A	ADAMTS13	731	Osteitis deformans and osteopathies associated with other disorders classified elsewhere	musculoskeletal	348	13033	-11.939	336.583	6.53052e-06	0.971704	1	1
chr6.160716758.G.A	rs4252187	A	Potential functional effect on protein	FCP + IP	A	PLG	696.4	Psoriasis	dermatologic	277	13062	-10.917	307.783	1.81473e-05	0.971705	1	1
chr7.117587778.G.T	rs113993959	T	Severity	CAV	T	CFTR	702	Degenerative skin conditions and other dermatoses	dermatologic	231	14346	-10.4342	294.173	2.94084e-05	0.971705	1	1
chr8.37849759.C.T	rs138763430	T	Severity	CAV	T	BRF2	426.92	Cardiac defibrillator in situ	circulatory system	197	12056	-13.4432	379.063	1.45114e-06	0.97171	1	1
chr22.41925447.G.A	rs61756766	A	Severity	CAV	A	TNFRSF13C	789	Nausea and vomiting	symptoms	717	14372	0.00756512	0.213334	1.00759	0.971712	1	1
chr17.16948873.A.G	rs34557412	G	Severity	CAV	G	TNFRSF13B	550.6	Incisional hernia	digestive	114	14995	-12.6818	357.645	3.10726e-06	0.971714	1	1
chr6.105878879.T.A	rs9386484	T	Severity	CAV	A	-	698	Pruritus and related conditions	dermatologic	562	12703	-0.00226824	0.0639681	0.997734	0.971714	1	1
chr7.117587778.G.T	rs113993959	T	Severity	CAV	T	CFTR	193	Thyroid cancer	neoplasms	162	15971	-10.2587	289.36	3.50528e-05	0.971719	1	1
chr15.90876959.G.A	rs201551785	A	Potential functional effect on protein	FCP + IP	A	FURIN	281	Other deficiency anemia	hematopoietic	191	11883	-10.4006	293.368	3.04144e-05	0.971719	1	1
chrX.15600857.A.G	rs73635825	G	Risk factor*Conflicting; Protective*Conflicting	FCP + IP	G	ACE2	287	Purpura and other hemorrhagic conditions	hematopoietic	428	14985	-10.9168	307.93	1.81504e-05	0.971719	1	1
chr12.47903511.T.C	rs11574018	C	Severity	CAV	C	VDR	415	Pulmonary heart disease	circulatory system	292	15784	-10.2834	290.075	3.41957e-05	0.97172	1	1
chr9.117713024.A.G	rs4986790	G	Severity	CAV	G	TLR4	288.1	Decreased white blood cell count	hematopoietic	210	14200	0.0078381	0.221105	1.00787	0.971721	1	1
chr1.155066988.C.T	rs114301457	T	Severity	CAV	T	EFNA4	293.1	Swelling, mass, or lump in head and neck [Space-occupying lesion, intracranial NOS]	mental disorders	226	15635	-12.3705	348.98	4.24173e-06	0.971723	1	1
chr7.117587778.G.T	rs113993959	T	Severity	CAV	T	CFTR	792.1	Papanicolaou smear of cervix or vagina with atypical squamous cells	genitourinary	197	14410	-9.83154	277.37	5.37297e-05	0.971724	1	1
chr16.85959043.C.T	rs12444486	C	Severity in African-Americans	CAV	C	-	743.13	Other specified osteoporosis	musculoskeletal	129	13887	-0.00472568	0.133322	0.995285	0.971724	1	1
chr10.36988942.A.G	rs2091431	G	Severity	CAV	A	-	198	Secondary malignant neoplasm	neoplasms	158	14418	0.00436629	0.123199	1.00438	0.971728	1	1
chr12.47903511.T.C	rs11574018	C	Severity	CAV	C	VDR	535.9	Gastritis and duodenitis, NOS	digestive	574	14339	-10.0599	283.854	4.27607e-05	0.971729	1	1
chr6.160716758.G.A	rs4252187	A	Potential functional effect on protein	FCP + IP	A	PLG	374	Other disorders of eyelids	sense organs	207	13607	-10.483	295.8	2.80085e-05	0.971729	1	1
chr4.186083346.C.T	rs121434431	T	Severity	CAV-FE	T	TLR3	252	Disorders of parathyroid gland	endocrine/metabolic	260	14625	-9.43325	266.182	8.00188e-05	0.97173	1	1
chr5.132485305.G.A	rs17622656	A	Risk factor	FCP + IP	A	IRF1	427.7	Tachycardia NOS	circulatory system	304	12027	-0.00351416	0.0991628	0.996492	0.97173	1	1
chr3.148742201.A.C	rs5186	C	Severity	CAV	C	AGTR1	426.2	Atrioventricular [AV] block	circulatory system	110	12048	0.00603169	0.170215	1.00605	0.971732	1	1
chr6.160716758.G.A	rs4252187	A	Potential functional effect on protein	FCP + IP	A	PLG	747	Cardiac and circulatory congenital anomalies	congenital anomalies	168	16100	-9.85159	278.033	5.26633e-05	0.971734	1	1
chr15.90876959.G.A	rs201551785	A	Potential functional effect on protein	FCP + IP	A	FURIN	569	Other disorders of intestine	digestive	280	14840	-10.3853	293.099	3.08843e-05	0.971735	1	1
chr6.6924962.A.C	rs6933436	C	Severity	CAV	C	-	433.2	Occlusion of cerebral arteries	circulatory system	530	14413	-0.00247601	0.0698826	0.997527	0.971736	1	1
chr6.160716758.G.A	rs4252187	A	Potential functional effect on protein	FCP + IP	A	PLG	369.5	Conjunctivitis, infectious	sense organs	377	13607	-10.8085	305.088	2.02259e-05	0.971739	1	1
chrX.12888602.G.A	rs147244662	A	Severity; Severity for males	CAV-FE	A	TLR7	426.9	Cardiac pacemaker/device in situ	circulatory system	428	12059	-9.78288	276.151	5.64091e-05	0.97174	1	1
chr14.102356233.A.G	rs11160678	G	Severity	CAV	G	CINP	535.2	Atrophic gastritis	digestive	165	14169	-0.00440004	0.124223	0.99561	0.971744	1	1
chr1.161544752.A.C	rs396991	C	Severity	CAV-FE	C	FCGR3A	276.13	Hyperpotassemia	endocrine/metabolic	596	13553	0.00236054	0.0666448	1.00236	0.971745	1	1
chrX.15581269.T.C	rs138390800	C	May destabilize ACE2 protein structure	FCP + IP	C	ACE2	735.21	Hammer toe (acquired)	musculoskeletal	171	14881	-12.365	349.106	4.26538e-06	0.971746	1	1
chrX.15600857.A.G	rs73635825	G	Risk factor*Conflicting; Protective*Conflicting	FCP + IP	G	ACE2	694.2	Other dyschromia	dermatologic	247	13467	-10.9062	307.939	1.83444e-05	0.971747	1	1
chr6.160716758.G.A	rs4252187	A	Potential functional effect on protein	FCP + IP	A	PLG	696.41	Psoriasis vulgaris	dermatologic	262	13062	-10.8655	306.808	1.91068e-05	0.971749	1	1
chr5.96909661.C.T	rs150892504	T	Severity	CAV	T	ERAP2	381.11	Suppurative and unspecified otitis media	sense organs	113	14679	-11.6519	329.017	8.70261e-06	0.971749	1	1
chr12.47903511.T.C	rs11574018	C	Severity	CAV	C	VDR	562	Diverticulosis and diverticulitis	digestive	422	11257	-9.77372	275.989	5.6928e-05	0.97175	1	1
chr9.117713024.A.G	rs4986790	G	Severity	CAV	G	TLR4	977	Personal history of allergy to medicinal agents	injuries & poisonings	329	15358	0.00607716	0.171613	1.0061	0.971751	1	1
chr6.160716758.G.A	rs4252187	A	Potential functional effect on protein	FCP + IP	A	PLG	704.1	Alopecia	dermatologic	447	14006	-10.6099	299.613	2.467e-05	0.971751	1	1
chr14.76832814.C.CT	rs34279101	CT	Severity	CAV	CT	LRRC74A	327.7	Sleep related movement disorders	neurological	133	12212	0.00630102	0.177943	1.00632	0.971753	1	1
chr8.37849759.C.T	rs138763430	T	Severity	CAV	T	BRF2	509.1	Respiratory failure	respiratory	108	15218	-12.7148	359.084	3.00637e-06	0.971754	1	1
chrX.15600857.A.G	rs73635825	G	Risk factor*Conflicting; Protective*Conflicting	FCP + IP	G	ACE2	573	Other disorders of liver	digestive	218	13047	-10.2897	290.6	3.398e-05	0.971754	1	1
chr1.155066988.C.T	rs114301457	T	Severity	CAV	T	EFNA4	598	Abnormal findings on examination of urine	genitourinary	257	15714	-12.4465	351.52	3.93127e-06	0.971755	1	1
chr10.52771466.C.T	rs1800451	T	Potential functional effect on protein	FCP + IP	T	MBL2	180.3	Cervical intraepithelial neoplasia [CIN] [Cervical dysplasia]	neoplasms	208	14360	0.00685612	0.193636	1.00688	0.971755	1	1
chr12.47903511.T.C	rs11574018	C	Severity	CAV	C	VDR	443.7	Peripheral angiopathy in diseases classified elsewhere	circulatory system	545	13464	-9.27	261.814	9.42082e-05	0.971755	1	1
chr17.27660155.T.C	rs117217714	C	Severity	CAV	C	NOS2P1	242.1	Graves' disease	endocrine/metabolic	178	13220	-13.4017	378.508	1.51252e-06	0.971755	1	1
chr12.47903511.T.C	rs11574018	C	Severity	CAV	C	VDR	379	Other disorders of eye	sense organs	462	13626	-10.1629	287.045	3.85738e-05	0.971757	1	1
chr8.97128242.T.C	rs7817272	C	Severity	CAV	C	CPQ	227	Benign neoplasm of other endocrine glands and related structures	neoplasms	168	15942	-0.00428769	0.121104	0.995721	0.971757	1	1
chr19.35687796.G.A	rs77127536	A	Severity	CAV	A	TYMSP2	585.3	Chronic renal failure [CKD]	genitourinary	1085	13016	-0.00241268	0.0681517	0.99759	0.971759	1	1
chr17.49863303.C.T	rs77534576	T	Severity	CAV	T	-	790.6	Other abnormal blood chemistry	symptoms	1290	13601	0.00359313	0.101498	1.0036	0.97176	1	1
chr1.214663607.G.A	rs143976001	A	Severity	CAV	A	CENPF	550.1	Inguinal hernia	digestive	289	15001	-11.698	330.48	8.31011e-06	0.971763	1	1
chrX.15600857.A.G	rs73635825	G	Risk factor*Conflicting; Protective*Conflicting	FCP + IP	G	ACE2	792.1	Papanicolaou smear of cervix or vagina with atypical squamous cells	genitourinary	197	14407	-10.558	298.283	2.59837e-05	0.971764	1	1
chr8.37849759.C.T	rs138763430	T	Severity	CAV	T	BRF2	429	Ill-defined descriptions and complications of heart disease	circulatory system	508	13890	-0.018368	0.518957	0.9818	0.971766	1	1
chr1.155066988.C.T	rs114301457	T	Severity	CAV	T	EFNA4	519	Other diseases of respiratory system, not elsewhere classified	respiratory	168	15854	-12.2549	346.25	4.76193e-06	0.971766	1	1
chr7.117587778.G.T	rs113993959	T	Severity	CAV	T	CFTR	252	Disorders of parathyroid gland	endocrine/metabolic	260	14626	-10.1362	286.403	3.96185e-05	0.971768	1	1
chr8.37849759.C.T	rs138763430	T	Severity	CAV	T	BRF2	735.2	Acquired toe deformities	musculoskeletal	198	14878	-13.2061	373.157	1.83936e-06	0.971769	1	1
chr5.124614711.G.T	rs4240376	G	Severity	CAV	T	-	306.9	Tension headache	mental disorders	129	9374	0.00535857	0.151417	1.00537	0.971769	1	1
chr1.214663607.G.A	rs143976001	A	Severity	CAV	A	CENPF	531	Peptic ulcer (excl. esophageal)	digestive	277	15892	-11.9124	336.617	6.70663e-06	0.97177	1	1
chr5.157106730.T.C	rs35960726	C	Severity	CAV	C	HAVCR2	798.1	Chronic fatigue syndrome	symptoms	135	12400	-11.0986	313.624	1.51331e-05	0.97177	1	1
chr8.37849759.C.T	rs138763430	T	Severity	CAV	T	BRF2	724.1	Disorders of sacrum	musculoskeletal	179	13709	-13.1935	372.841	1.86263e-06	0.971772	1	1
chr9.21206606.C.G	rs28368148	G	Severity	CAV-FE	G	IFNA10	427.22	Atrial flutter	circulatory system	111	12045	-12.666	357.939	3.15679e-06	0.971772	1	1
chr17.16948873.A.G	rs34557412	G	Severity	CAV	G	TNFRSF13B	709.2	Sicca syndrome	dermatologic	110	13279	-12.6695	358.048	3.14547e-06	0.971773	1	1
chr20.1135233.C.T	rs141024057	T	Severity	CAV	T	PSMF1	306.9	Tension headache	mental disorders	129	9376	-11.4613	323.904	1.05295e-05	0.971773	1	1
chr7.117611595.T.G	rs150212784	G	Severity	CAV	G	CFTR	241.2	Nontoxic multinodular goiter	endocrine/metabolic	308	13231	-12.6943	358.772	3.06867e-06	0.971775	1	1
chr6.160716758.G.A	rs4252187	A	Potential functional effect on protein	FCP + IP	A	PLG	281	Other deficiency anemia	hematopoietic	191	11878	-10.6813	301.901	2.29694e-05	0.971777	1	1
chr6.147217556.A.G	rs116898161	G	Severity	CAV	G	STXBP5	306	Other mental disorder	mental disorders	386	9371	-0.0115649	0.326992	0.988502	0.971787	1	1
chr21.41494374.C.T	rs114363287	T	Risk factor	CAV	T	TMPRSS2	284.1	Pancytopenia	hematopoietic	136	11885	-10.8223	306.001	1.99497e-05	0.971787	1	1
chr1.27373964.C.T	rs141300199	T	Severity	CAV	T	FCN3	588.2	Secondary hyperparathyroidism (of renal origin)	genitourinary	189	13068	-12.136	343.167	5.36309e-06	0.971789	1	1
chr9.21206606.C.G	rs28368148	G	Severity	CAV-FE	G	IFNA10	426.3	Bundle branch block	circulatory system	110	12045	-12.9104	365.105	2.4723e-06	0.971792	1	1
chr9.133449836.G.A	rs139951127	A	Severity	CAV-FE	A	ADAMTS13	578.9	Hemorrhage of gastrointestinal tract	digestive	228	13992	-11.7686	332.825	7.744e-06	0.971793	1	1
chr1.214663607.G.A	rs143976001	A	Severity	CAV	A	CENPF	415	Pulmonary heart disease	circulatory system	292	15784	-11.9711	338.608	6.32411e-06	0.971797	1	1
chrX.15581240.G.A	rs147464721	A	Severity	CAV	A	ACE2	284	Aplastic anemia	hematopoietic	144	11881	-11.8403	334.908	7.20836e-06	0.971798	1	1
chr12.132489230.GC.G	rs56106917	G	Severity	CAV	G	FBRSL1	512.1	Wheezing	respiratory	217	8787	0.00376731	0.106573	1.00377	0.971801	1	1
chr12.47903511.T.C	rs11574018	C	Severity	CAV	C	VDR	345.3	Convulsions	neurological	305	14614	-10.2723	290.651	3.4579e-05	0.971807	1	1
chr5.96909661.C.T	rs150892504	T	Severity	CAV	T	ERAP2	599.8	Other symptoms involving urinary system	genitourinary	141	11354	-11.917	337.213	6.67579e-06	0.971809	1	1
chrX.12886851.C.T	rs5743781	T	Severity; Severity for males	CAV-FE	T	TLR7	686	Other local infections of skin and subcutaneous tissue	dermatologic	142	13655	-11.9599	338.428	6.39589e-06	0.971809	1	1
chr22.41925447.G.A	rs61756766	A	Severity	CAV	A	TNFRSF13C	571	Chronic liver disease and cirrhosis	digestive	1574	13049	0.00546889	0.154756	1.00548	0.97181	1	1
chr4.186083346.C.T	rs121434431	T	Severity	CAV-FE	T	TLR3	415.11	Pulmonary embolism and infarction, acute	circulatory system	234	15784	-9.22403	261.033	9.86403e-05	0.971811	1	1
chr1.214663607.G.A	rs143976001	A	Severity	CAV	A	CENPF	285.21	Anemia in chronic kidney disease	hematopoietic	182	11886	-10.6645	301.817	2.33587e-05	0.971813	1	1
chrX.15600857.A.G	rs73635825	G	Risk factor*Conflicting; Protective*Conflicting	FCP + IP	G	ACE2	470	Septal Deviations/Turbinate Hypertrophy	respiratory	235	10574	-9.40933	266.312	8.1956e-05	0.971815	1	1
chr2.195994321.C.T	rs191631470	T	Severity	CAV	T	DNAH7	512.2	Painful respiration	respiratory	135	8777	-13.4075	379.494	1.50388e-06	0.971817	1	1
chrX.15589409.C.T	rs148771870	T	interindividual clinical variability; may destabilize ACE2 protein structure	CAV-FE	T	ACE2	724	Other and unspecified disorders of back	musculoskeletal	295	13714	-9.2455	261.699	9.65447e-05	0.971818	1	1
chr7.117611595.T.G	rs150212784	G	Severity	CAV	G	CFTR	253	Disorders of the pituitary gland and its hypothalamic control	endocrine/metabolic	139	14625	-11.796	333.912	7.53491e-06	0.971819	1	1
chr4.186083346.C.T	rs121434431	T	Severity	CAV-FE	T	TLR3	252.1	Hyperparathyroidism	endocrine/metabolic	231	14625	-9.38404	265.642	8.4055e-05	0.97182	1	1
chr6.160716758.G.A	rs4252187	A	Potential functional effect on protein	FCP + IP	A	PLG	690	Erythematosquamous dermatosis	dermatologic	306	13461	-10.9731	310.626	1.71572e-05	0.97182	1	1
chr6.160716758.G.A	rs4252187	A	Potential functional effect on protein	FCP + IP	A	PLG	690.1	Seborrheic dermatitis	dermatologic	306	13461	-10.9731	310.626	1.71572e-05	0.97182	1	1
chrX.15592465.T.A	rs73195521	A	Severity	CAV	A	ACE2	473.4	Voice disturbance	respiratory	303	10574	-11.9451	338.154	6.49097e-06	0.971821	1	1
chr8.37849759.C.T	rs138763430	T	Severity	CAV	T	BRF2	411.8	Other chronic ischemic heart disease, unspecified	circulatory system	140	13397	-12.9716	367.215	2.32544e-06	0.971821	1	1
chr1.155066988.C.T	rs114301457	T	Severity	CAV	T	EFNA4	496.21	Obstructive chronic bronchitis	respiratory	238	11735	-12.7291	360.356	2.96353e-06	0.971822	1	1
chr12.132489230.GC.G	rs56106917	G	Severity	CAV	G	FBRSL1	352	Disorders of other cranial nerves	neurological	143	14477	0.00467936	0.132502	1.00469	0.971828	1	1
chr1.27373964.C.T	rs141300199	T	Severity	CAV	T	FCN3	588	Disorders resulting from impaired renal function	genitourinary	196	13068	-12.1603	344.348	5.23409e-06	0.971829	1	1
chr6.160716758.G.A	rs4252187	A	Potential functional effect on protein	FCP + IP	A	PLG	766	Neuralgia, neuritis, and radiculitis NOS	symptoms	364	12887	-10.7601	304.701	2.12297e-05	0.97183	1	1
chr7.117611595.T.G	rs150212784	G	Severity	CAV	G	CFTR	427.3	Other specified cardiac dysrhythmias	circulatory system	275	12059	-12.5742	356.1	3.46023e-06	0.971832	1	1
chr6.30887474.G.A	rs4618569	AG genotype	Severity	CAV	A	DDR1	458	Hypotension	circulatory system	204	14966	-0.00387767	0.109818	0.99613	0.971832	1	1
chr1.214663607.G.A	rs143976001	A	Severity	CAV	A	CENPF	380.4	Impacted cerumen	sense organs	340	14788	-12.0679	341.823	5.74096e-06	0.971837	1	1
chrX.15600857.A.G	rs73635825	G	Risk factor*Conflicting; Protective*Conflicting	FCP + IP	G	ACE2	722.6	Degeneration of intervertebral disc	musculoskeletal	189	13711	-10.7606	304.804	2.1219e-05	0.971838	1	1
chrX.15592465.T.A	rs73195521	A	Severity	CAV	A	ACE2	306.9	Tension headache	mental disorders	129	9373	-11.2336	318.212	1.32225e-05	0.971839	1	1
chr4.186083346.C.T	rs121434431	T	Severity	CAV-FE	T	TLR3	415.1	Acute pulmonary heart disease	circulatory system	235	15784	-9.21894	261.182	9.91437e-05	0.971843	1	1
chrX.15561454.T.C	rs142017934	C	Severity	CAV	C	ACE2	256	Ovarian dysfunction	endocrine/metabolic	215	14624	-13.4575	381.304	1.43053e-06	0.971846	1	1
chr17.27263807.T.C	rs60811869	C	Severity	CAV	C	-	564.1	Irritable Bowel Syndrome	digestive	188	11232	-0.0106087	0.300587	0.989447	0.971846	1	1
chr6.160716758.G.A	rs4252187	A	Potential functional effect on protein	FCP + IP	A	PLG	706.1	Acne	dermatologic	304	13403	-9.94622	281.819	4.79083e-05	0.971846	1	1
chr9.133449836.G.A	rs139951127	A	Severity	CAV-FE	A	ADAMTS13	592.11	Acute cystitis	genitourinary	345	12632	-12.0234	340.69	6.00218e-06	0.971847	1	1
chrX.15600857.A.G	rs73635825	G	Risk factor*Conflicting; Protective*Conflicting	FCP + IP	G	ACE2	287.3	Thrombocytopenia	hematopoietic	391	14985	-10.8325	306.946	1.97473e-05	0.971848	1	1
chr1.156125675.T.C	rs581342	C	Severity	CAV	C	LMNA	531.4	Peptic ulcer, site unspecified	digestive	175	15813	-0.00524899	0.148735	0.994765	0.971848	1	1
chr6.160716758.G.A	rs4252187	A	Potential functional effect on protein	FCP + IP	A	PLG	720	Spinal stenosis	musculoskeletal	233	13706	-10.4648	296.537	2.85228e-05	0.971848	1	1
chr16.78590128.A.G	rs72803978	A	Severity	CAV	G	WWOX	760	Back pain	symptoms	3600	10622	0.00265343	0.0751941	1.00266	0.97185	1	1
chr3.101705614.T.C	rs11919389	C	Risk factor	CAV	C	PDCL3P4	562.2	Diverticulitis	digestive	191	11227	0.00406663	0.115253	1.00407	0.971853	1	1
chrX.12885540.A.T	rs179008	T	Severity; Risk factor	CAV	T	TLR7	272.12	Hyperglyceridemia	endocrine/metabolic	544	8597	0.00327756	0.0928933	1.00328	0.971854	1	1
chr5.96909661.C.T	rs150892504	T	Severity	CAV	T	ERAP2	579.8	Nonspecific abnormal findings in stool contents	digestive	117	13990	-11.7719	333.649	7.71814e-06	0.971855	1	1
chrX.15600857.A.G	rs73635825	G	Risk factor*Conflicting; Protective*Conflicting	FCP + IP	G	ACE2	724	Other and unspecified disorders of back	musculoskeletal	295	13711	-10.7663	305.159	2.10996e-05	0.971856	1	1
chr8.37849759.C.T	rs138763430	T	Severity	CAV	T	BRF2	724.2	Disorders of coccyx	musculoskeletal	164	13709	-13.1338	372.272	1.97717e-06	0.971856	1	1
chr6.160716758.G.A	rs4252187	A	Potential functional effect on protein	FCP + IP	A	PLG	286	Coagulation defects	hematopoietic	244	14980	-10.2521	290.669	3.52827e-05	0.971864	1	1
chrX.15589409.C.T	rs148771870	T	interindividual clinical variability; may destabilize ACE2 protein structure	CAV-FE	T	ACE2	443.7	Peripheral angiopathy in diseases classified elsewhere	circulatory system	545	13464	-9.15634	259.61	0.000105549	0.971865	1	1
chrX.15600857.A.G	rs73635825	G	Risk factor*Conflicting; Protective*Conflicting	FCP + IP	G	ACE2	569.2	Gastrointestinal complications	digestive	169	14841	-10.1973	289.151	3.72711e-05	0.971867	1	1
chr2.136948486.A.G	rs7605851	G	Severity	CAV-FE	G	THSD7B	593.1	Gross hematuria	genitourinary	191	12577	0.00500907	0.142036	1.00502	0.971867	1	1
chr17.35880776.C.T	rs2107538	T	Risk factor; Severity	FCP	T	CCL5	367.9	Blindness and low vision	sense organs	173	13946	0.00443343	0.125715	1.00444	0.971868	1	1
chr1.155066988.C.T	rs114301457	T	Severity	CAV	T	EFNA4	382	Otalgia	sense organs	190	14676	-12.4093	351.903	4.08039e-06	0.97187	1	1
chr1.214663607.G.A	rs143976001	A	Severity	CAV	A	CENPF	627.2	Symptomatic menopause	genitourinary	309	12412	-11.9831	339.819	6.24913e-06	0.97187	1	1
chr4.186083346.C.T	rs121434431	T	Severity	CAV-FE	T	TLR3	456	Chronic venous insufficiency [CVI]	circulatory system	665	12585	-10.6694	302.582	2.32456e-05	0.971872	1	1
chr5.96909661.C.T	rs150892504	T	Severity	CAV	T	ERAP2	724.8	Other symptoms referable to back	musculoskeletal	107	13711	-11.8533	336.161	7.1153e-06	0.971872	1	1
chr17.27660155.T.C	rs117217714	C	Severity	CAV	C	NOS2P1	519	Other diseases of respiratory system, not elsewhere classified	respiratory	167	15840	-12.8218	363.649	2.7012e-06	0.971873	1	1
chrX.15592465.T.A	rs73195521	A	Severity	CAV	A	ACE2	110.2	Dermatomycoses	infectious diseases	158	12268	-11.3489	321.899	1.17828e-05	0.971876	1	1
chr1.27373964.C.T	rs141300199	T	Severity	CAV	T	FCN3	525	Other diseases of the teeth and supporting structures	digestive	109	15071	-11.823	335.365	7.33387e-06	0.971877	1	1
chr7.117611595.T.G	rs150212784	G	Severity	CAV	G	CFTR	743.13	Other specified osteoporosis	musculoskeletal	133	14347	-11.7791	334.188	7.66312e-06	0.971883	1	1
chr7.117587778.G.T	rs113993959	T	Severity	CAV	T	CFTR	596	Other disorders of bladder	genitourinary	245	15716	-10.3187	292.788	3.30096e-05	0.971886	1	1
chr7.117587778.G.T	rs113993959	T	Severity	CAV	T	CFTR	429.2	Abnormal function study of cardiovascular system	circulatory system	183	13894	-10.0137	284.18	4.47811e-05	0.971891	1	1
chr5.159315942.T.G	rs3212227	T	Severity	FCP	G	IL12B	282	Hereditary hemolytic anemias	hematopoietic	112	11863	0.00505567	0.143487	1.00507	0.971893	1	1
chrX.15600857.A.G	rs73635825	G	Risk factor*Conflicting; Protective*Conflicting	FCP + IP	G	ACE2	598	Abnormal findings on examination of urine	genitourinary	257	15717	-10.4982	297.965	2.75851e-05	0.971894	1	1
chr21.41660268.A.T	rs2252109	A	Severity	CAV	A	-	290.1	Dementias	mental disorders	373	13387	-0.00292238	0.082945	0.997082	0.971894	1	1
chrX.12886851.C.T	rs5743781	T	Severity; Severity for males	CAV-FE	T	TLR7	612.2	Hypertrophy of breast (Gynecomastia)	genitourinary	138	13374	-11.9473	339.128	6.47645e-06	0.971897	1	1
chr7.117587778.G.T	rs113993959	T	Severity	CAV	T	CFTR	772.2	Spasm of muscle	symptoms	302	15040	-10.2934	292.187	3.38556e-05	0.971897	1	1
chr2.112913801.G.T	rs3811046	T	Risk factor	CAV	G	IL37	293.1	Swelling, mass, or lump in head and neck [Space-occupying lesion, intracranial NOS]	mental disorders	226	15638	-0.00372476	0.105735	0.996282	0.971899	1	1
chr6.160716758.G.A	rs4252187	A	Potential functional effect on protein	FCP + IP	A	PLG	735.21	Hammer toe (acquired)	musculoskeletal	171	14875	-9.97669	283.238	4.64705e-05	0.971901	1	1
chr17.45422978.G.C	rs1230082	G	Severity	CAV	G	ARHGAP27	366	Cataract	sense organs	1292	13938	0.0015893	0.0451234	1.00159	0.971903	1	1
chr19.24134099.G.A	rs10407383	A	Severity	CAV-FE	A	ZNF254	442.1	Aortic aneurysm	circulatory system	169	13443	-0.00443095	0.125811	0.995579	0.971905	1	1
chr1.27373964.C.T	rs141300199	T	Severity	CAV	T	FCN3	710	Osteomyelitis, periostitis, and other infections involving bone	musculoskeletal	118	15100	-11.7238	332.916	8.09842e-06	0.971908	1	1
chr1.27373964.C.T	rs141300199	T	Severity	CAV	T	FCN3	710.1	Osteomyelitis	musculoskeletal	118	15100	-11.7238	332.916	8.09842e-06	0.971908	1	1
chrX.15581240.G.A	rs147464721	A	Severity	CAV	A	ACE2	284.1	Pancytopenia	hematopoietic	136	11881	-11.7933	334.891	7.55491e-06	0.971908	1	1
chr4.186083346.C.T	rs121434431	T	Severity	CAV-FE	T	TLR3	572	Ascites (non malignant)	digestive	199	13048	-9.27225	263.325	9.39972e-05	0.971911	1	1
chr15.90876959.G.A	rs201551785	A	Potential functional effect on protein	FCP + IP	A	FURIN	585.4	Chronic kidney disease, Stage I or II	genitourinary	299	13068	-10.5564	299.793	2.60269e-05	0.971911	1	1
chr17.16948873.A.G	rs34557412	G	Severity	CAV	G	TNFRSF13B	573.2	Liver replaced by transplant	digestive	130	13043	-12.8373	364.584	2.65966e-06	0.971912	1	1
chr6.160716758.G.A	rs4252187	A	Potential functional effect on protein	FCP + IP	A	PLG	252.1	Hyperparathyroidism	endocrine/metabolic	231	14618	-10.1872	289.337	3.76508e-05	0.971913	1	1
chr8.37849759.C.T	rs138763430	T	Severity	CAV	T	BRF2	350.2	Abnormality of gait	neurological	1185	13657	0.0135567	0.385078	1.01365	0.971916	1	1
chr20.1135233.C.T	rs141024057	T	Severity	CAV	T	PSMF1	512.2	Painful respiration	respiratory	135	8805	-11.5971	329.45	9.19233e-06	0.971919	1	1
chr2.162044379.C.T	rs3788979	T	Risk factor	CAV	T	DPP4	368	Visual disturbances	sense organs	561	14161	0.00313451	0.0890526	1.00314	0.971922	1	1
chr15.90876959.G.A	rs201551785	A	Potential functional effect on protein	FCP + IP	A	FURIN	250.7	Diabetic retinopathy	endocrine/metabolic	367	13667	-10.8416	308.028	1.9568e-05	0.971923	1	1
chr9.21206606.C.G	rs28368148	G	Severity	CAV-FE	G	IFNA10	573.2	Liver replaced by transplant	digestive	130	13035	-12.673	360.131	3.13457e-06	0.971928	1	1
chr6.160716758.G.A	rs4252187	A	Potential functional effect on protein	FCP + IP	A	PLG	246	Other disorders of thyroid	endocrine/metabolic	456	13227	-11.0451	313.916	1.59654e-05	0.971932	1	1
chr5.96909661.C.T	rs150892504	T	Severity	CAV	T	ERAP2	562.2	Diverticulitis	digestive	192	11255	-12.5207	355.885	3.65015e-06	0.971935	1	1
chr1.27373964.C.T	rs141300199	T	Severity	CAV	T	FCN3	276.12	Hyposmolality and/or hyponatremia	endocrine/metabolic	153	14131	-11.7888	335.086	7.58879e-06	0.971935	1	1
chr11.114726432.A.T	rs1712779	T	Severity	CAV-FE	T	-	053	Herpes zoster	infectious diseases	313	11187	-0.00307258	0.0873365	0.996932	0.971935	1	1
chr21.41473715.C.A	rs2298661	A	Protective	CAV-FE	A	TMPRSS2	427.11	Paroxysmal supraventricular tachycardia	circulatory system	115	11949	-0.00600105	0.170588	0.994017	0.971937	1	1
chr5.96909661.C.T	rs150892504	T	Severity	CAV	T	ERAP2	703.1	Ingrowing nail	dermatologic	137	14009	-11.7226	333.237	8.10825e-06	0.971938	1	1
chr12.132489230.GC.G	rs56106917	G	Severity	CAV	G	FBRSL1	562.1	Diverticulosis	digestive	282	11242	0.00336535	0.0956751	1.00337	0.97194	1	1
chr5.96909661.C.T	rs150892504	T	Severity	CAV	T	ERAP2	199	Neoplasm of uncertain behavior	neoplasms	138	14574	-11.634	330.749	8.8596e-06	0.97194	1	1
chr14.76832814.C.CT	rs34279101	CT	Severity	CAV	CT	LRRC74A	250.6	Polyneuropathy in diabetes	endocrine/metabolic	439	10296	-0.00365905	0.104027	0.996348	0.971941	1	1
chr15.100233816.G.A	rs143434383	A	Risk factor	CAV	A	ADAMTS17	564.9	Personal history of diseases of digestive system	digestive	150	11241	-13.2221	375.924	1.81012e-06	0.971942	1	1
chr10.98166813.G.T	rs10786398	T	Severity	CAV	T	R3HCC1L	440.2	Atherosclerosis of the extremities	circulatory system	211	13349	0.00421639	0.119885	1.00423	0.971944	1	1
chr4.111691870.C.T	rs112641600	C	Severity	CAV	T	-	272.11	Hypercholesterolemia	endocrine/metabolic	1941	8680	0.00269123	0.0765216	1.00269	0.971945	1	1
chrX.15600857.A.G	rs73635825	G	Risk factor*Conflicting; Protective*Conflicting	FCP + IP	G	ACE2	550.1	Inguinal hernia	digestive	289	14999	-10.0732	286.42	4.21947e-05	0.971945	1	1
chr8.37849759.C.T	rs138763430	T	Severity	CAV	T	BRF2	333	Extrapyramidal disease and abnormal movement disorders	neurological	139	14610	-12.9014	366.841	2.49459e-06	0.971945	1	1
chr14.94566450.G.A	rs2093266	A	Risk factor for acute kidney injury	CAV	A	SERPINA4	348	Other conditions of brain	neurological	111	14557	0.00624141	0.17747	1.00626	0.971945	1	1
chr17.45422978.G.C	rs1230082	G	Severity	CAV	G	ARHGAP27	527	Diseases of the salivary glands	digestive	125	15199	0.00458699	0.130446	1.0046	0.971949	1	1
chr7.117587778.G.T	rs113993959	T	Severity	CAV	T	CFTR	519	Other diseases of respiratory system, not elsewhere classified	respiratory	168	15860	-10.2805	292.359	3.4297e-05	0.971949	1	1
chr17.27660155.T.C	rs117217714	C	Severity	CAV	C	NOS2P1	710	Osteomyelitis, periostitis, and other infections involving bone	musculoskeletal	118	15085	-12.5552	357.056	3.52645e-06	0.97195	1	1
chr17.27660155.T.C	rs117217714	C	Severity	CAV	C	NOS2P1	710.1	Osteomyelitis	musculoskeletal	118	15085	-12.5552	357.056	3.52645e-06	0.97195	1	1
chr15.90866675.C.T	rs79742014	T	Protective	IP	T	FURIN	250.22	Type 2 diabetes with renal manifestations	endocrine/metabolic	872	10353	0.00720676	0.204973	1.00723	0.971953	1	1
chrX.15600835.T.C	rs4646116	C	Risk factor	FCP + IP	C	ACE2	379	Other disorders of eye	sense organs	462	13626	0.0360994	1.02689	1.03676	0.971957	1	1
chr7.22728408.A.G	rs2069837	G	Severity	CAV-FE	G	IL6	250	Diabetes mellitus	endocrine/metabolic	4397	10376	0.00171363	0.0487497	1.00172	0.971959	1	1
chr4.67964168.T.A	rs720009	A	Possible functional consequences	FCP + IP	A	TMPRSS11A	573.3	Hepatomegaly	digestive	140	12978	0.00925886	0.263431	1.0093	0.971962	1	1
chrX.12886851.C.T	rs5743781	T	Severity; Severity for males	CAV-FE	T	TLR7	573.3	Hepatomegaly	digestive	140	13048	-12.0101	341.723	6.08269e-06	0.971964	1	1
chr13.22495675.AG.A	rs10714879	A	Severity	CAV	AG	-	764	Sciatica	symptoms	1056	12719	-0.00174877	0.0497601	0.998253	0.971965	1	1
chrX.15600857.A.G	rs73635825	G	Risk factor*Conflicting; Protective*Conflicting	FCP + IP	G	ACE2	250.41	Impaired fasting glucose	endocrine/metabolic	273	10378	-10.9474	311.529	1.76039e-05	0.971967	1	1
chr19.50379362.T.C	rs1405655	C	Severity	CAV-FE	C	NR1H2	316	Substance addiction and disorders	mental disorders	709	12999	0.00202535	0.0576357	1.00203	0.971968	1	1
chr21.41465921.C.T	rs62217525	C	Possible functional consequences	FCP + IP	T	TMPRSS2	792	Abnormal Papanicolaou smear of cervix and cervical HPV	genitourinary	247	14297	-0.00876644	0.249473	0.991272	0.971968	1	1
chr7.117587778.G.T	rs113993959	T	Severity	CAV	T	CFTR	427.3	Other specified cardiac dysrhythmias	circulatory system	276	12060	-10.6574	303.298	2.35268e-05	0.971969	1	1
chr15.100233816.G.A	rs143434383	A	Risk factor	CAV	A	ADAMTS17	555.1	Regional enteritis	digestive	116	11241	-12.8868	366.765	2.53125e-06	0.971971	1	1
chrX.15600857.A.G	rs73635825	G	Risk factor*Conflicting; Protective*Conflicting	FCP + IP	G	ACE2	783	Fever of unknown origin	symptoms	309	15304	-10.2575	291.97	3.50939e-05	0.971975	1	1
chr22.19963748.G.A	rs4680	A	Risk factor	FCP	A	COMT	537	Other disorders of stomach and duodenum	digestive	164	14332	-0.00404135	0.11504	0.995967	0.971976	1	1
chr7.22728408.A.G	rs2069837	G	Severity	CAV-FE	G	IL6	250.2	Type 2 diabetes	endocrine/metabolic	4343	10376	0.00172516	0.0491103	1.00173	0.971978	1	1
chrX.15581240.G.A	rs147464721	A	Severity	CAV	A	ACE2	251.1	Hypoglycemia	endocrine/metabolic	182	9578	-12.6751	360.832	3.12821e-06	0.971978	1	1
chr6.160716758.G.A	rs4252187	A	Potential functional effect on protein	FCP + IP	A	PLG	414	Other forms of chronic heart disease	circulatory system	217	13395	-10.3845	295.629	3.0908e-05	0.971979	1	1
chrX.15564175.T.C	rs41303171	C	Severity; Risk factor	CAV	C	ACE2	598	Abnormal findings on examination of urine	genitourinary	257	15717	-13.39	381.22	1.53033e-06	0.971981	1	1
chr5.96909661.C.T	rs150892504	T	Severity	CAV	T	ERAP2	573	Other disorders of liver	digestive	218	13046	-12.4273	353.816	4.00761e-06	0.971981	1	1
chr5.96909661.C.T	rs150892504	T	Severity	CAV	T	ERAP2	697	Sarcoidosis	dermatologic	128	13466	-11.5341	328.408	9.79093e-06	0.971983	1	1
chr17.16948873.A.G	rs34557412	G	Severity	CAV	G	TNFRSF13B	426.92	Cardiac defibrillator in situ	circulatory system	197	12056	-13.2762	378.065	1.71487e-06	0.971987	1	1
chrX.15586459.TAAATC.T	rs755766792	T	Severity	CAV	T	ACE2	256	Ovarian dysfunction	endocrine/metabolic	215	14624	-12.05	343.151	5.84446e-06	0.971987	1	1
chr1.155066988.C.T	rs114301457	T	Severity	CAV	T	EFNA4	292.4	Altered mental status	mental disorders	135	14294	-12.0039	341.863	6.12021e-06	0.971989	1	1
chr8.37849759.C.T	rs138763430	T	Severity	CAV	T	BRF2	735.21	Hammer toe (acquired)	musculoskeletal	171	14878	-13.0665	372.131	2.1149e-06	0.97199	1	1
chr9.117713024.A.G	rs4986790	G	Severity	CAV	G	TLR4	613	Other nonmalignant breast conditions	genitourinary	402	15238	0.00560495	0.159644	1.00562	0.971993	1	1
chr11.1219991.G.T	rs35705950	T	Protective	CAV	T	MUC5B	345	Epilepsy, recurrent seizures, convulsions	neurological	430	14536	0.00510902	0.145519	1.00512	0.971993	1	1
chr9.133449836.G.A	rs139951127	A	Severity	CAV-FE	A	ADAMTS13	216.1	Screening for malignant neoplasms of the skin	neoplasms	238	14664	-11.1805	318.46	1.39437e-05	0.971994	1	1
chr9.3320390.C.A	rs72699049	A	Severity	CAV	A	RFX3	227.3	Benign neoplasm of pituitary gland and craniopharyngeal duct (pouch)	neoplasms	109	15894	0.0105629	0.300905	1.01062	0.971997	1	1
chr1.214663607.G.A	rs143976001	A	Severity	CAV	A	CENPF	415.1	Acute pulmonary heart disease	circulatory system	235	15784	-11.8103	336.483	7.4278e-06	0.972001	1	1
chr17.27660155.T.C	rs117217714	C	Severity	CAV	C	NOS2P1	275.5	Disorders of calcium/phosphorus metabolism	endocrine/metabolic	134	15534	-12.7359	362.861	2.9436e-06	0.972001	1	1
chrX.15581269.T.C	rs138390800	C	May destabilize ACE2 protein structure	FCP + IP	C	ACE2	496.21	Obstructive chronic bronchitis	respiratory	238	11739	-12.9518	369.027	2.37199e-06	0.972002	1	1
chr1.214663607.G.A	rs143976001	A	Severity	CAV	A	CENPF	415.11	Pulmonary embolism and infarction, acute	circulatory system	234	15784	-11.8073	336.432	7.44988e-06	0.972003	1	1
chr17.16948873.A.G	rs34557412	G	Severity	CAV	G	TNFRSF13B	573.3	Hepatomegaly	digestive	140	13043	-12.9374	368.646	2.40638e-06	0.972005	1	1
chr9.133449836.G.A	rs139951127	A	Severity	CAV-FE	A	ADAMTS13	440.2	Atherosclerosis of the extremities	circulatory system	211	13464	-11.3228	322.645	1.20938e-05	0.972005	1	1
chr12.47903511.T.C	rs11574018	C	Severity	CAV	C	VDR	381	Otitis media and Eustachian tube disorders	sense organs	194	14681	-10.2673	292.583	3.47501e-05	0.972006	1	1
chr5.157106730.T.C	rs35960726	C	Severity	CAV	C	HAVCR2	530.9	Heartburn	digestive	256	10763	-11.7488	334.804	7.89857e-06	0.972007	1	1
chr19.39248147.C.T	rs12979860	C	Severity (C allele)*Conflicting; Risk factor (T allele)*Conflicting	CAV	T	IFNL4	939	Atopic/contact dermatitis due to other or unspecified	dermatologic	1079	12589	-0.00160791	0.0458217	0.998393	0.972008	1	1
chr11.14893332.A.G	rs10741657	G	Severity	CAV	A	CYP2R1	110.12	Althete's foot	infectious diseases	513	12269	0.00246563	0.070269	1.00247	0.972009	1	1
chr2.167953627.G.A	rs7595310	A	Severity	CAV-FE	A	STK39	530	Diseases of esophagus	digestive	4032	10598	0.00105317	0.0300161	1.00105	0.97201	1	1
chr12.47903511.T.C	rs11574018	C	Severity	CAV	C	VDR	947	Urticaria	dermatologic	264	12588	-10.8127	308.186	2.01412e-05	0.972012	1	1
chr6.160716758.G.A	rs4252187	A	Potential functional effect on protein	FCP + IP	A	PLG	327.41	Organic or persistent insomnia	neurological	287	12300	-10.7457	306.274	2.15388e-05	0.972012	1	1
chr1.155066988.C.T	rs114301457	T	Severity	CAV	T	EFNA4	535.1	Acute gastritis	digestive	131	14334	-11.7607	335.257	7.80569e-06	0.972016	1	1
chr15.100233816.G.A	rs143434383	A	Risk factor	CAV	A	ADAMTS17	250.24	Type 2 diabetes with neurological manifestations	endocrine/metabolic	901	10371	0.0129325	0.368767	1.01302	0.972024	1	1
chr7.117611595.T.G	rs150212784	G	Severity	CAV	G	CFTR	348	Other conditions of brain	neurological	111	14613	-11.7806	335.924	7.65141e-06	0.972024	1	1
chr1.155066988.C.T	rs114301457	T	Severity	CAV	T	EFNA4	395.1	Nonrheumatic mitral valve disorders	circulatory system	269	14611	-12.738	363.261	2.93726e-06	0.972027	1	1
chr12.47903511.T.C	rs11574018	C	Severity	CAV	C	VDR	977	Personal history of allergy to medicinal agents	injuries & poisonings	329	15358	-9.82989	280.327	5.38186e-05	0.972027	1	1
chr15.90876959.G.A	rs201551785	A	Potential functional effect on protein	FCP + IP	A	FURIN	252	Disorders of parathyroid gland	endocrine/metabolic	260	14622	-10.0858	287.629	4.16665e-05	0.972028	1	1
chr1.27373964.C.T	rs141300199	T	Severity	CAV	T	FCN3	579	Other symptoms involving abdomen and pelvis	digestive	142	13988	-11.9571	341.023	6.41359e-06	0.97203	1	1
chr7.117587778.G.T	rs113993959	T	Severity	CAV	T	CFTR	252.1	Hyperparathyroidism	endocrine/metabolic	231	14626	-10.0043	285.408	4.52045e-05	0.972038	1	1
chr2.113129630.T.C	rs419598	C	Risk factor	CAV	C	IL1RN	285.21	Anemia in chronic kidney disease	hematopoietic	178	11794	0.0044723	0.127591	1.00448	0.972038	1	1
chr6.160716758.G.A	rs4252187	A	Potential functional effect on protein	FCP + IP	A	PLG	536.3	Gastroparesis	digestive	162	14332	-10.0454	286.626	4.33839e-05	0.972042	1	1
chr1.196673103.G.A	rs800292	A	Severity	CAV	A	CFH	977	Personal history of allergy to medicinal agents	injuries & poisonings	328	15319	0.00287992	0.0821739	1.00288	0.972043	1	1
chr9.131672331.T.G	rs12551879	G	Severity	CAV	G	RAPGEF1	395.1	Nonrheumatic mitral valve disorders	circulatory system	270	14577	-0.00547575	0.15625	0.994539	0.972044	1	1
chr7.117587778.G.T	rs113993959	T	Severity	CAV	T	CFTR	216	Benign neoplasm of skin	neoplasms	275	14665	-10.7483	306.702	2.14821e-05	0.972044	1	1
chr5.1211624.A.G	rs76067074	G	Severity	CAV-FE	G	SLC6A19	622	Polyp of female genital organs	genitourinary	158	15505	0.00951873	0.271627	1.00956	0.972045	1	1
chr1.27373964.C.T	rs141300199	T	Severity	CAV	T	FCN3	288.1	Decreased white blood cell count	hematopoietic	210	14196	-12.0749	344.6	5.70083e-06	0.972048	1	1
chr9.133251249.A.G	rs7849280	G	Protective	CAV	G	ABO	447	Other disorders of arteries and arterioles	circulatory system	189	13442	0.00563572	0.160838	1.00565	0.972048	1	1
chr5.96909661.C.T	rs150892504	T	Severity	CAV	T	ERAP2	286.81	Primary hypercoagulable state	hematopoietic	121	14985	-11.6738	333.186	8.51441e-06	0.97205	1	1
chrX.15589409.C.T	rs148771870	T	interindividual clinical variability; may destabilize ACE2 protein structure	CAV-FE	T	ACE2	395.1	Nonrheumatic mitral valve disorders	circulatory system	270	14615	-9.08174	259.278	0.000113724	0.972058	1	1
chrX.15589409.C.T	rs148771870	T	interindividual clinical variability; may destabilize ACE2 protein structure	CAV-FE	T	ACE2	250.41	Impaired fasting glucose	endocrine/metabolic	273	10381	-9.9967	285.425	4.55498e-05	0.972061	1	1
chr5.96909661.C.T	rs150892504	T	Severity	CAV	T	ERAP2	286.8	Hypercoagulable state	hematopoietic	122	14985	-11.6674	333.129	8.56876e-06	0.972061	1	1
chr17.16948873.A.G	rs34557412	G	Severity	CAV	G	TNFRSF13B	590	Pyelonephritis	genitourinary	130	12628	-12.9352	369.346	2.41158e-06	0.972062	1	1
chr14.102356233.A.G	rs11160678	G	Severity	CAV	G	CINP	496.1	Emphysema	respiratory	274	11605	-0.00339944	0.0970886	0.996606	0.972069	1	1
chr21.41464802.A.G	rs462574	A	Possible functional consequences	FCP + IP	A	TMPRSS2	473	Diseases of the larynx and vocal cords	respiratory	384	10510	0.00341542	0.0975472	1.00342	0.972069	1	1
chrX.15592465.T.A	rs73195521	A	Severity	CAV	A	ACE2	401.3	Other hypertensive complications	circulatory system	205	8383	-11.6985	334.123	8.30656e-06	0.97207	1	1
chr8.37849759.C.T	rs138763430	T	Severity	CAV	T	BRF2	038	Septicemia	infectious diseases	170	14772	-12.9685	370.41	2.33257e-06	0.972071	1	1
chr1.155133406.T.G	rs4971066	G	Risk factor	CAV	G	EFNA1	381.11	Suppurative and unspecified otitis media	sense organs	111	14526	-0.00571281	0.163197	0.994303	0.972075	1	1
chr5.96909661.C.T	rs150892504	T	Severity	CAV	T	ERAP2	394.2	Mitral valve disease	circulatory system	115	14613	-11.4126	326.025	1.10558e-05	0.972076	1	1
chrX.15581269.T.C	rs138390800	C	May destabilize ACE2 protein structure	FCP + IP	C	ACE2	420	Carditis	circulatory system	129	15705	-12.0502	344.243	5.84365e-06	0.972076	1	1
chr15.90866675.C.T	rs79742014	T	Protective	IP	T	FURIN	626.1	Irregular menstrual cycle/bleeding	genitourinary	1082	12382	0.0070174	0.20047	1.00704	0.972076	1	1
chr1.214663607.G.A	rs143976001	A	Severity	CAV	A	CENPF	512.1	Wheezing	respiratory	217	8804	-11.5492	329.959	9.64385e-06	0.972078	1	1
chr4.186083346.C.T	rs121434431	T	Severity	CAV-FE	T	TLR3	241.1	Nontoxic uninodular goiter	endocrine/metabolic	577	13232	-10.579	302.265	2.54438e-05	0.97208	1	1
chr4.24511798.A.G	rs73246461	G	Severity	CAV	G	-	250.22	Type 2 diabetes with renal manifestations	endocrine/metabolic	863	10098	0.00238522	0.0681526	1.00239	0.972081	1	1
chr4.186083346.C.T	rs121434431	T	Severity	CAV-FE	T	TLR3	532	Dysphagia	digestive	586	10763	-10.5975	302.809	2.49775e-05	0.972082	1	1
chr1.161544752.A.C	rs396991	C	Severity	CAV-FE	C	FCGR3A	411.4	Coronary atherosclerosis	circulatory system	1945	12827	0.00146014	0.0417273	1.00146	0.972086	1	1
chr5.157106730.T.C	rs35960726	C	Severity	CAV	C	HAVCR2	464	Acute sinusitis	respiratory	234	11124	-11.8153	337.653	7.39087e-06	0.972086	1	1
chr17.16948873.A.G	rs34557412	G	Severity	CAV	G	TNFRSF13B	681.1	Cellulitis and abscess of fingers/toes	dermatologic	143	13651	-12.9569	370.288	2.35987e-06	0.972087	1	1
chr6.160716758.G.A	rs4252187	A	Potential functional effect on protein	FCP + IP	A	PLG	386.2	Peripheral or central vertigo	sense organs	223	12960	-10.0015	285.826	4.53339e-05	0.972087	1	1
chr7.22728630.G.T	rs2066992	T	Protective	CAV-FE	T	IL6	256	Ovarian dysfunction	endocrine/metabolic	213	14576	-0.00517107	0.147788	0.994842	0.972088	1	1
chrX.15581269.T.C	rs138390800	C	May destabilize ACE2 protein structure	FCP + IP	C	ACE2	596.5	Functional disorders of bladder	genitourinary	202	15714	-12.1982	348.645	5.0393e-06	0.97209	1	1
chr15.90876959.G.A	rs201551785	A	Potential functional effect on protein	FCP + IP	A	FURIN	722.6	Degeneration of intervertebral disc	musculoskeletal	189	13710	-10.167	290.594	3.84177e-05	0.97209	1	1
chr2.113129630.T.C	rs419598	C	Risk factor	CAV	C	IL1RN	555	Inflammatory bowel disease and other gastroenteritis and colitis	digestive	195	11171	0.00433389	0.123885	1.00434	0.972093	1	1
chr15.90876959.G.A	rs201551785	A	Potential functional effect on protein	FCP + IP	A	FURIN	592.1	Cystitis	genitourinary	428	12629	-10.7818	308.226	2.07733e-05	0.972095	1	1
chr4.186083346.C.T	rs121434431	T	Severity	CAV-FE	T	TLR3	427.2	Atrial fibrillation and flutter	circulatory system	605	12059	-10.1426	289.988	3.93646e-05	0.972099	1	1
chrX.15600857.A.G	rs73635825	G	Risk factor*Conflicting; Protective*Conflicting	FCP + IP	G	ACE2	535.2	Atrophic gastritis	digestive	165	14338	-10.3179	294.999	3.30373e-05	0.972099	1	1
chr3.148742201.A.C	rs5186	C	Severity	CAV	C	AGTR1	743.1	Osteoporosis	musculoskeletal	1163	14334	-0.00202705	0.0579558	0.997975	0.972099	1	1
chr5.157106730.T.C	rs35960726	C	Severity	CAV	C	HAVCR2	285.21	Anemia in chronic kidney disease	hematopoietic	182	11886	-10.8861	311.268	1.87159e-05	0.972101	1	1
chrX.15581269.T.C	rs138390800	C	May destabilize ACE2 protein structure	FCP + IP	C	ACE2	414	Other forms of chronic heart disease	circulatory system	217	13400	-12.661	362.024	3.17256e-06	0.972102	1	1
chr17.16948873.A.G	rs34557412	G	Severity	CAV	G	TNFRSF13B	070.2	Viral hepatitis B	infectious diseases	140	11197	-13.2421	378.642	1.77439e-06	0.972102	1	1
chrX.12886851.C.T	rs5743781	T	Severity; Severity for males	CAV-FE	T	TLR7	705	Disorders of sweat glands	dermatologic	111	13407	-11.5708	330.856	9.43814e-06	0.972102	1	1
chr1.156125675.T.C	rs581342	C	Severity	CAV	C	LMNA	504	Other alveolar and parietoalveolar pneumonopathy	respiratory	184	15145	-0.00504378	0.144223	0.994969	0.972102	1	1
chr21.41508701.T.G	rs4283504	T	Possible functional consequences	FCP + IP	T	TMPRSS2	707	Chronic ulcer of skin	dermatologic	437	15328	-0.00429704	0.122885	0.995712	0.972105	1	1
chr7.117611595.T.G	rs150212784	G	Severity	CAV	G	CFTR	381.1	Otitis media	sense organs	148	14681	-12.0056	343.345	6.10983e-06	0.972106	1	1
chr9.133449836.G.A	rs139951127	A	Severity	CAV-FE	A	ADAMTS13	781	Symptoms involving nervous and musculoskeletal systems	symptoms	194	15753	-11.1467	318.797	1.44232e-05	0.972108	1	1
chr8.37849759.C.T	rs138763430	T	Severity	CAV	T	BRF2	585.33	Chronic Kidney Disease, Stage III	genitourinary	160	13068	-13.0249	372.518	2.20471e-06	0.972108	1	1
chr6.31153649.G.A	rs143334143	A	Severity; Risk factor	CAV-FE	A	CCHCR1	694	Dyschromia and Vitiligo	dermatologic	287	13469	0.00501364	0.143404	1.00503	0.97211	1	1
chr2.167953627.G.A	rs7595310	A	Severity	CAV-FE	A	STK39	270.3	Disorders of plasma protein metabolism	endocrine/metabolic	128	14825	0.00478555	0.136889	1.0048	0.972112	1	1
chr1.155066988.C.T	rs114301457	T	Severity	CAV	T	EFNA4	395.6	Heart valve replaced	circulatory system	146	14611	-12.2788	351.239	4.64946e-06	0.972113	1	1
chr7.128938247.T.G	rs10488631	TCTA haplotype	Severity in European-Americans	CAV	T	IRF5	433.21	Cerebral artery occlusion, with cerebral infarction	circulatory system	516	14751	0.00230253	0.0658711	1.00231	0.972116	1	1
chrX.15600857.A.G	rs73635825	G	Risk factor*Conflicting; Protective*Conflicting	FCP + IP	G	ACE2	613.5	Mastodynia	genitourinary	282	15236	-10.7042	306.238	2.24496e-05	0.972116	1	1
chr12.47903511.T.C	rs11574018	C	Severity	CAV	C	VDR	519	Other diseases of respiratory system, not elsewhere classified	respiratory	168	15859	-10.1002	288.976	4.10719e-05	0.972118	1	1
chr7.117587778.G.T	rs113993959	T	Severity	CAV	T	CFTR	504	Other alveolar and parietoalveolar pneumonopathy	respiratory	184	15223	-9.89859	283.209	5.02453e-05	0.972118	1	1
chr1.154454494.A.C	rs2228145	A	Risk factor	CAV	C	IL6R	599.9	Other abnormality of urination	genitourinary	247	11330	0.00334264	0.0956424	1.00335	0.97212	1	1
chr17.8109899.C.T	rs151256885	T	Severity	CAV	T	ALOXE3	792	Abnormal Papanicolaou smear of cervix and cervical HPV	genitourinary	249	14330	0.0106213	0.303942	1.01068	0.972123	1	1
chr6.18015216.C.T	rs140247774	T	Severity	CAV	T	-	798	Malaise and fatigue	symptoms	1842	12328	-0.00378096	0.108203	0.996226	0.972125	1	1
chrX.15564175.T.C	rs41303171	C	Severity; Risk factor	CAV	C	ACE2	292.2	Mild cognitive impairment	mental disorders	112	14297	-12.2797	351.42	4.64527e-06	0.972125	1	1
chr1.155066988.C.T	rs114301457	T	Severity	CAV	T	EFNA4	214	Lipoma	neoplasms	203	15441	-12.3467	353.347	4.34406e-06	0.972126	1	1
chr21.41494374.C.T	rs114363287	T	Risk factor	CAV	T	TMPRSS2	301	Personality disorders	mental disorders	209	9376	-11.7135	335.241	8.18288e-06	0.972127	1	1
chr15.90876959.G.A	rs201551785	A	Potential functional effect on protein	FCP + IP	A	FURIN	588	Disorders resulting from impaired renal function	genitourinary	196	13068	-10.3318	295.71	3.25811e-05	0.972128	1	1
chr9.133449836.G.A	rs139951127	A	Severity	CAV-FE	A	ADAMTS13	569	Other disorders of intestine	digestive	280	14843	-11.5333	330.117	9.79808e-06	0.97213	1	1
chr9.133449836.G.A	rs139951127	A	Severity	CAV-FE	A	ADAMTS13	702.2	Seborrheic keratosis	dermatologic	190	15632	-11.0831	317.237	1.53695e-05	0.97213	1	1
chr1.155066988.C.T	rs114301457	T	Severity	CAV	T	EFNA4	577	Diseases of pancreas	digestive	163	16114	-11.9957	343.363	6.17063e-06	0.972131	1	1
chr1.155066988.C.T	rs114301457	T	Severity	CAV	T	EFNA4	215	Other benign neoplasm of connective and other soft tissue	neoplasms	201	15441	-12.0505	344.955	5.84136e-06	0.972133	1	1
chrX.15581240.G.A	rs147464721	A	Severity	CAV	A	ACE2	306.9	Tension headache	mental disorders	129	9372	-12.4133	355.342	4.06432e-06	0.972133	1	1
chr5.96909661.C.T	rs150892504	T	Severity	CAV	T	ERAP2	250.1	Type 1 diabetes	endocrine/metabolic	240	10378	-12.5103	358.12	3.68851e-06	0.972133	1	1
chr12.47903511.T.C	rs11574018	C	Severity	CAV	C	VDR	286	Coagulation defects	hematopoietic	244	14987	-10.1396	290.293	3.94833e-05	0.972136	1	1
chr7.117611595.T.G	rs150212784	G	Severity	CAV	G	CFTR	411.8	Other chronic ischemic heart disease, unspecified	circulatory system	140	13400	-11.6987	335.019	8.30459e-06	0.972144	1	1
chr4.186083346.C.T	rs121434431	T	Severity	CAV-FE	T	TLR3	531	Peptic ulcer (excl. esophageal)	digestive	277	15892	-9.2335	264.429	9.77104e-05	0.972145	1	1
chr21.41473456.A.G	rs17854725	G	Severity	CAV	G	TMPRSS2	351	Other peripheral nerve disorders	neurological	575	14323	0.00216955	0.0621369	1.00217	0.972147	1	1
chrX.15581269.T.C	rs138390800	C	May destabilize ACE2 protein structure	FCP + IP	C	ACE2	193	Thyroid cancer	neoplasms	162	15969	-11.8131	338.335	7.40687e-06	0.972147	1	1
chr9.133449836.G.A	rs139951127	A	Severity	CAV-FE	A	ADAMTS13	442.1	Aortic aneurysm	circulatory system	172	13464	-11.2841	323.189	1.25718e-05	0.972148	1	1
chr5.180810828.C.T	rs113791144	T	Severity	CAV	T	-	292.4	Altered mental status	mental disorders	135	14292	0.00722102	0.206835	1.00725	0.97215	1	1
chr8.40324459.C.A	rs11779911	C	Severity	CAV	A	SIRLNT	930	Allergic reaction to food	injuries & poisonings	235	12105	-0.00385282	0.11036	0.996155	0.972151	1	1
chrX.15581269.T.C	rs138390800	C	May destabilize ACE2 protein structure	FCP + IP	C	ACE2	575	Other biliary tract disease	digestive	185	15204	-12.1296	347.533	5.39762e-06	0.972158	1	1
chr17.27660155.T.C	rs117217714	C	Severity	CAV	C	NOS2P1	527	Diseases of the salivary glands	digestive	126	15356	-12.7773	366.106	2.82411e-06	0.972159	1	1
chrX.15602217.T.C	rs190509934	C	Protective	CAV	C	ACE2	722	Intervertebral disc disorders	musculoskeletal	687	13709	-0.01216	0.348423	0.987914	0.972159	1	1
chrX.15592465.T.A	rs73195521	A	Severity	CAV	A	ACE2	250.1	Type 1 diabetes	endocrine/metabolic	240	10379	-11.4398	327.797	1.07591e-05	0.97216	1	1
chr7.117587778.G.T	rs113993959	T	Severity	CAV	T	CFTR	586.4	Stricture/obstruction of ureter	genitourinary	243	13072	-9.84996	282.251	5.27496e-05	0.972161	1	1
chr9.21206606.C.G	rs28368148	G	Severity	CAV-FE	G	IFNA10	599.8	Other symptoms involving urinary system	genitourinary	141	11341	-13.101	375.422	2.0432e-06	0.972162	1	1
chr7.117587778.G.T	rs113993959	T	Severity	CAV	T	CFTR	426.9	Cardiac pacemaker/device in situ	circulatory system	428	12060	-10.3779	297.413	3.11117e-05	0.972164	1	1
chr7.117587778.G.T	rs113993959	T	Severity	CAV	T	CFTR	459.9	Circulatory disease NEC	circulatory system	250	14974	-10.0402	287.751	4.36094e-05	0.972166	1	1
chrX.15596127.G.T	rs146598386	T	Severity	CAV	T	ACE2	380.4	Impacted cerumen	sense organs	340	14783	-0.0255014	0.730878	0.974821	0.972166	1	1
chr9.21206606.C.G	rs28368148	G	Severity	CAV-FE	G	IFNA10	709.2	Sicca syndrome	dermatologic	110	13272	-12.8513	368.324	2.62274e-06	0.972166	1	1
chr6.31153649.G.A	rs143334143	A	Severity; Risk factor	CAV-FE	A	CCHCR1	185	Cancer of prostate	neoplasms	181	14862	0.00684674	0.196255	1.00687	0.97217	1	1
chrX.15589409.C.T	rs148771870	T	interindividual clinical variability; may destabilize ACE2 protein structure	CAV-FE	T	ACE2	241.1	Nontoxic uninodular goiter	endocrine/metabolic	577	13232	-9.98831	286.313	4.59337e-05	0.972171	1	1
chr5.157106730.T.C	rs35960726	C	Severity	CAV	C	HAVCR2	262	Mineral deficiency NEC	endocrine/metabolic	281	10121	-12.0708	346.053	5.72436e-06	0.972174	1	1
chrX.15581269.T.C	rs138390800	C	May destabilize ACE2 protein structure	FCP + IP	C	ACE2	153.3	Malignant neoplasm of rectum, rectosigmoid junction, and anus	neoplasms	290	14305	-12.3223	353.312	4.45131e-06	0.972178	1	1
chr15.90876959.G.A	rs201551785	A	Potential functional effect on protein	FCP + IP	A	FURIN	394	Rheumatic disease of the heart valves	circulatory system	173	14612	-10.0401	287.896	4.36153e-05	0.97218	1	1
chrX.15564175.T.C	rs41303171	C	Severity; Risk factor	CAV	C	ACE2	274.1	Gout	endocrine/metabolic	262	15952	-12.9697	371.946	2.32979e-06	0.972183	1	1
chrX.15592465.T.A	rs73195521	A	Severity	CAV	A	ACE2	272.13	Mixed hyperlipidemia	endocrine/metabolic	1636	8859	0.0216723	0.62152	1.02191	0.972184	1	1
chr13.41746691.T.A	rs10507497	A	Severity	CAV-FE	A	VWA8	702.2	Seborrheic keratosis	dermatologic	190	15587	0.00438371	0.125723	1.00439	0.972185	1	1
chr15.90876959.G.A	rs201551785	A	Potential functional effect on protein	FCP + IP	A	FURIN	252.1	Hyperparathyroidism	endocrine/metabolic	231	14622	-10.0182	287.327	4.45826e-05	0.972186	1	1
chr12.47903511.T.C	rs11574018	C	Severity	CAV	C	VDR	426.7	Abnormal electrocardiogram [ECG] [EKG]	circulatory system	419	12059	-11.2823	323.592	1.25933e-05	0.972187	1	1
chr7.117587778.G.T	rs113993959	T	Severity	CAV	T	CFTR	689	Disorder of skin and subcutaneous tissue NOS	dermatologic	326	15184	-10.7137	307.296	2.22384e-05	0.972188	1	1
chr1.155066988.C.T	rs114301457	T	Severity	CAV	T	EFNA4	706.1	Acne	dermatologic	305	13403	-12.4353	356.676	3.97587e-06	0.972188	1	1
chr11.88436431.C.T	rs72953026	T	Severity	CAV-FE	T	-	362.4	Retinal vascular changes and abnomalities	sense organs	155	13537	-0.00574752	0.164854	0.994269	0.972188	1	1
chrX.15592465.T.A	rs73195521	A	Severity	CAV	A	ACE2	464	Acute sinusitis	respiratory	234	11122	-11.6968	335.501	8.32022e-06	0.972188	1	1
chr7.117587778.G.T	rs113993959	T	Severity	CAV	T	CFTR	592.1	Cystitis	genitourinary	428	12633	-11.224	321.969	1.33493e-05	0.972191	1	1
chr15.60845514.G.A	rs17303202	A	Risk factor; Severity	CAV-FE	A	RORA	612	Breast conditions, congenital or relating to hormones	genitourinary	175	13338	0.00429642	0.123247	1.00431	0.972191	1	1
chr9.133449836.G.A	rs139951127	A	Severity	CAV-FE	A	ADAMTS13	627.2	Symptomatic menopause	genitourinary	309	12412	-11.4155	327.52	1.10234e-05	0.972196	1	1
chr12.47903511.T.C	rs11574018	C	Severity	CAV	C	VDR	792	Abnormal Papanicolaou smear of cervix and cervical HPV	genitourinary	249	14409	-9.89489	283.912	5.04318e-05	0.972198	1	1
chr1.155066988.C.T	rs114301457	T	Severity	CAV	T	EFNA4	994	Sepsis and SIRS	injuries & poisonings	142	15907	-11.8511	340.11	7.13054e-06	0.972203	1	1
chr11.320772.A.G	rs12252	G	Severity; Risk factor	CAV	G	IFITM3	588.2	Secondary hyperparathyroidism (of renal origin)	genitourinary	184	12644	0.00525873	0.150922	1.00527	0.972204	1	1
chr7.117611595.T.G	rs150212784	G	Severity	CAV	G	CFTR	362.9	Retinal edema	sense organs	195	13669	-12.1084	347.514	5.51299e-06	0.972205	1	1
chr4.71742666.T.G	rs2282679	G	Severity	CAV	G	GC	480	Pneumonia	respiratory	561	14043	-0.00273251	0.0784314	0.997271	0.972208	1	1
chr1.27373964.C.T	rs141300199	T	Severity	CAV	T	FCN3	705	Disorders of sweat glands	dermatologic	111	13406	-11.8653	340.581	7.03005e-06	0.972209	1	1
chr2.216660263.A.C	rs2270360	A	Severity	CAV	C	IGFBP2	368.9	Subjective visual disturbances	sense organs	121	13384	0.00540303	0.155099	1.00542	0.972211	1	1
chr17.27660155.T.C	rs117217714	C	Severity	CAV	C	NOS2P1	536.3	Gastroparesis	digestive	162	14320	-13.0435	374.464	2.16402e-06	0.972213	1	1
chr12.47903511.T.C	rs11574018	C	Severity	CAV	C	VDR	530.9	Heartburn	digestive	256	10763	-9.85729	283.037	5.23639e-05	0.972218	1	1
chr1.214663607.G.A	rs143976001	A	Severity	CAV	A	CENPF	694	Dyschromia and Vitiligo	dermatologic	287	13469	-12.1573	349.108	5.24988e-06	0.97222	1	1
chr4.106022043.T.C	rs11729561	T	Severity	CAV	C	-	761	Cervicalgia	symptoms	1156	13666	-0.00325123	0.0933671	0.996754	0.972222	1	1
chr15.90876959.G.A	rs201551785	A	Potential functional effect on protein	FCP + IP	A	FURIN	588.2	Secondary hyperparathyroidism (of renal origin)	genitourinary	189	13068	-10.2916	295.559	3.39169e-05	0.972223	1	1
chrX.15586459.TAAATC.T	rs755766792	T	Severity	CAV	T	ACE2	598	Abnormal findings on examination of urine	genitourinary	257	15718	-12.1647	349.405	5.21106e-06	0.972227	1	1
chr12.57108399.C.T	rs324011	T	Risk factor; Severity	CAV	T	STAT6	743	Osteoporosis, osteopenia and pathological fracture	musculoskeletal	1229	14234	0.00174696	0.0501784	1.00175	0.972227	1	1
chr7.117587778.G.T	rs113993959	T	Severity	CAV	T	CFTR	350.1	Abnormal involuntary movements	neurological	397	13660	-10.5673	303.544	2.57437e-05	0.972229	1	1
chr5.96909661.C.T	rs150892504	T	Severity	CAV	T	ERAP2	278.4	Abnormal weight gain	endocrine/metabolic	262	9832	-12.9035	370.654	2.48929e-06	0.972229	1	1
chr14.74952741.A.G	rs2268616	G	Risk factor	CAV	G	PGF	472	Chronic pharyngitis and nasopharyngitis	respiratory	588	10261	-0.00436419	0.125374	0.995645	0.972232	1	1
chr12.47903511.T.C	rs11574018	C	Severity	CAV	C	VDR	772.2	Spasm of muscle	symptoms	302	15039	-9.84157	282.73	5.31935e-05	0.972232	1	1
chr1.35908500.C.T	rs2765013	C	Severity	CAV	T	AGO1	379.2	Disorders of vitreous body	sense organs	395	13283	0.00281623	0.0809101	1.00282	0.972234	1	1
chr9.133449836.G.A	rs139951127	A	Severity	CAV-FE	A	ADAMTS13	275.6	Hypercalcemia	endocrine/metabolic	295	15554	-11.3449	325.941	1.18296e-05	0.972234	1	1
chr15.90876959.G.A	rs201551785	A	Potential functional effect on protein	FCP + IP	A	FURIN	261	Vitamin deficiency	endocrine/metabolic	4395	10117	0.0250248	0.719004	1.02534	0.972235	1	1
chr12.47903511.T.C	rs11574018	C	Severity	CAV	C	VDR	379.2	Disorders of vitreous body	sense organs	400	13626	-9.89997	284.447	5.01764e-05	0.972236	1	1
chr9.33426577.A.G	rs10813976	G	Severity	CAV	G	-	627	Menopausal and postmenopausal disorders	genitourinary	851	12334	-0.00238339	0.068484	0.997619	0.972238	1	1
chrX.15600857.A.G	rs73635825	G	Risk factor*Conflicting; Protective*Conflicting	FCP + IP	G	ACE2	355.1	Chronic pain syndrome	neurological	303	14497	-10.7099	307.74	2.23237e-05	0.972238	1	1
chr17.34252769.A.G	rs1024611	G	Risk factor	CAV	G	CCL2	426	Cardiac conduction disorders	circulatory system	938	12038	-0.00186717	0.0536528	0.998135	0.972238	1	1
chr8.37849759.C.T	rs138763430	T	Severity	CAV	T	BRF2	427.12	Paroxysmal ventricular tachycardia	circulatory system	152	12056	-13.2363	380.35	1.7846e-06	0.972239	1	1
chr5.96909661.C.T	rs150892504	T	Severity	CAV	T	ERAP2	464	Acute sinusitis	respiratory	234	11122	-12.7805	367.266	2.81526e-06	0.97224	1	1
chr17.27660155.T.C	rs117217714	C	Severity	CAV	C	NOS2P1	389	Hearing loss	sense organs	984	14275	-0.0141001	0.405207	0.985999	0.972241	1	1
chr1.27373964.C.T	rs141300199	T	Severity	CAV	T	FCN3	562.1	Diverticulosis	digestive	282	11255	-12.8281	368.717	2.68433e-06	0.972246	1	1
chr12.47902438.G.T	rs11574024	T	Severity	CAV	T	VDR	614	Inflammatory diseases of female pelvic organs	genitourinary	468	14899	0.00605297	0.173983	1.00607	0.972247	1	1
chr13.19647239.G.A	rs191299359	A	Severity	CAV	A	MPHOSPH8	300.4	Dysthymic disorder	mental disorders	336	9376	-11.0481	317.568	1.59181e-05	0.972248	1	1
chr7.117587778.G.T	rs113993959	T	Severity	CAV	T	CFTR	803	Fracture of upper limb	injuries & poisonings	189	14375	-9.83127	282.6	5.37443e-05	0.972248	1	1
chr15.90876959.G.A	rs201551785	A	Potential functional effect on protein	FCP + IP	A	FURIN	575	Other biliary tract disease	digestive	185	15202	-10.0545	289.028	4.29913e-05	0.972249	1	1
chr6.160716758.G.A	rs4252187	A	Potential functional effect on protein	FCP + IP	A	PLG	562.1	Diverticulosis	digestive	282	11251	-10.9916	315.998	1.68429e-05	0.972252	1	1
chr17.27263807.T.C	rs60811869	C	Severity	CAV	C	-	286.81	Primary hypercoagulable state	hematopoietic	121	14957	-0.0119386	0.343262	0.988132	0.972255	1	1
chrX.15586459.TAAATC.T	rs755766792	T	Severity	CAV	T	ACE2	781	Symptoms involving nervous and musculoskeletal systems	symptoms	194	15752	-12.4367	357.602	3.97007e-06	0.972257	1	1
chr7.117611595.T.G	rs150212784	G	Severity	CAV	G	CFTR	706.2	Sebaceous cyst	dermatologic	229	13408	-12.4311	357.448	3.99237e-06	0.972257	1	1
chr1.27373964.C.T	rs141300199	T	Severity	CAV	T	FCN3	571.8	Liver abscess and sequelae of chronic liver disease	digestive	192	13044	-12.1733	350.042	5.16677e-06	0.972258	1	1
chr7.117587778.G.T	rs113993959	T	Severity	CAV	T	CFTR	596.5	Functional disorders of bladder	genitourinary	202	15716	-10.1948	293.165	3.73634e-05	0.972259	1	1
chr1.12207235.C.T	rs3397	T	Severity	CAV-FE	C	TNFRSF1B	364	Corneal opacity and other disorders of cornea	sense organs	114	11120	-0.00497062	0.142945	0.995042	0.972261	1	1
chr7.117587778.G.T	rs113993959	T	Severity	CAV	T	CFTR	550.5	Ventral hernia	digestive	302	15002	-10.0605	289.324	4.27366e-05	0.972261	1	1
chr9.133449836.G.A	rs139951127	A	Severity	CAV-FE	A	ADAMTS13	585.33	Chronic Kidney Disease, Stage III	genitourinary	160	13071	-11.6276	334.398	8.9162e-06	0.972262	1	1
chr7.117611595.T.G	rs150212784	G	Severity	CAV	G	CFTR	681.7	Cellulitis and abscess of trunk	dermatologic	104	13656	-11.7159	336.975	8.16275e-06	0.972265	1	1
chrX.15561454.T.C	rs142017934	C	Severity	CAV	C	ACE2	302	Sexual and gender identity disorders	mental disorders	125	9375	-11.8227	340.048	7.33649e-06	0.972265	1	1
chrX.15581269.T.C	rs138390800	C	May destabilize ACE2 protein structure	FCP + IP	C	ACE2	735.3	Hallux valgus (Bunion)	musculoskeletal	112	14881	-12.003	345.268	6.12596e-06	0.972268	1	1
chr1.173115604.T.G	rs17300100	G	Severity	CAV	G	-	290	Delirium dementia and amnestic and other cognitive disorders	mental disorders	399	14126	-0.00558378	0.160633	0.994432	0.97227	1	1
chr1.155066988.C.T	rs114301457	T	Severity	CAV	T	EFNA4	155.1	Malignant neoplasm of liver, primary	neoplasms	144	15321	-11.5657	332.729	9.48571e-06	0.972271	1	1
chr12.47903511.T.C	rs11574018	C	Severity	CAV	C	VDR	681.5	Cellulitis and abscess of leg, except foot	dermatologic	311	13656	-9.96161	286.597	4.71769e-05	0.972273	1	1
chr7.117587778.G.T	rs113993959	T	Severity	CAV	T	CFTR	394	Rheumatic disease of the heart valves	circulatory system	173	14615	-9.89665	284.737	5.03429e-05	0.972273	1	1
chr15.90866675.C.T	rs79742014	T	Protective	IP	T	FURIN	289.4	Lymphadenitis	hematopoietic	254	14165	-0.0117684	0.338602	0.988301	0.972274	1	1
chr17.27660155.T.C	rs117217714	C	Severity	CAV	C	NOS2P1	429.2	Abnormal function study of cardiovascular system	circulatory system	183	13875	-13.0286	374.87	2.19663e-06	0.972275	1	1
chr7.117587778.G.T	rs113993959	T	Severity	CAV	T	CFTR	592	Cystitis and urethritis	genitourinary	456	12633	-11.2958	325.029	1.24249e-05	0.972276	1	1
chr1.12192898.T.G	rs1061622	T	Severity	CAV-FE	G	TNFRSF1B	185	Cancer of prostate	neoplasms	181	14842	0.00539204	0.155156	1.00541	0.972277	1	1
chr4.186083346.C.T	rs121434431	T	Severity	CAV-FE	T	TLR3	427.21	Atrial fibrillation	circulatory system	562	12059	-10.1014	290.675	4.10214e-05	0.972278	1	1
chr15.90876959.G.A	rs201551785	A	Potential functional effect on protein	FCP + IP	A	FURIN	586.2	Cyst of kidney, acquired	genitourinary	244	13068	-10.5755	304.318	2.55346e-05	0.972278	1	1
chr1.27373964.C.T	rs141300199	T	Severity	CAV	T	FCN3	483	Acute bronchitis and bronchiolitis	respiratory	170	14039	-12.2898	353.652	4.59843e-06	0.972278	1	1
chrX.15581240.G.A	rs147464721	A	Severity	CAV	A	ACE2	798.1	Chronic fatigue syndrome	symptoms	135	12395	-11.8064	339.765	7.45635e-06	0.97228	1	1
chr12.47903511.T.C	rs11574018	C	Severity	CAV	C	VDR	715	Other inflammatory spondylopathies	musculoskeletal	159	14958	-10.0081	288.028	4.50342e-05	0.972282	1	1
chr4.107694523.TG.T	rs70947091	T	Severity	CAV-FE	T	PAPSS1	433.2	Occlusion of cerebral arteries	circulatory system	533	14699	0.00265412	0.0764118	1.00266	0.972291	1	1
chr12.47903511.T.C	rs11574018	C	Severity	CAV	C	VDR	250.23	Type 2 diabetes with ophthalmic manifestations	endocrine/metabolic	406	10380	-9.14781	263.367	0.000106453	0.972292	1	1
chr1.155066988.C.T	rs114301457	T	Severity	CAV	T	EFNA4	994.2	Sepsis	injuries & poisonings	135	15907	-11.8064	339.92	7.45647e-06	0.972293	1	1
chrX.15589409.C.T	rs148771870	T	interindividual clinical variability; may destabilize ACE2 protein structure	CAV-FE	T	ACE2	428.1	Congestive heart failure (CHF) NOS	circulatory system	572	13893	-8.17142	235.268	0.000282616	0.972293	1	1
chr17.27660155.T.C	rs117217714	C	Severity	CAV	C	NOS2P1	724.1	Disorders of sacrum	musculoskeletal	179	13695	-13.3056	383.112	1.66512e-06	0.972295	1	1
chr17.27660155.T.C	rs117217714	C	Severity	CAV	C	NOS2P1	381.1	Otitis media	sense organs	148	14662	-13.0365	375.379	2.17942e-06	0.972296	1	1
chr7.117587778.G.T	rs113993959	T	Severity	CAV	T	CFTR	781	Symptoms involving nervous and musculoskeletal systems	symptoms	194	15754	-9.55881	275.251	7.05766e-05	0.972297	1	1
chrX.15581269.T.C	rs138390800	C	May destabilize ACE2 protein structure	FCP + IP	C	ACE2	155.1	Malignant neoplasm of liver, primary	neoplasms	144	15325	-11.6869	336.558	8.40325e-06	0.972299	1	1
chr8.37849759.C.T	rs138763430	T	Severity	CAV	T	BRF2	575	Other biliary tract disease	digestive	185	15201	-12.9527	373.014	2.36989e-06	0.9723	1	1
chrX.15600857.A.G	rs73635825	G	Risk factor*Conflicting; Protective*Conflicting	FCP + IP	G	ACE2	286.2	Encounter for long-term (current) use of anticoagulants	hematopoietic	223	14985	-10.425	300.235	2.96811e-05	0.972301	1	1
chrX.15600857.A.G	rs73635825	G	Risk factor*Conflicting; Protective*Conflicting	FCP + IP	G	ACE2	596	Other disorders of bladder	genitourinary	245	15713	-9.98956	287.708	4.58766e-05	0.972302	1	1
chr5.157106730.T.C	rs35960726	C	Severity	CAV	C	HAVCR2	681.1	Cellulitis and abscess of fingers/toes	dermatologic	143	13656	-10.8552	312.704	1.93041e-05	0.972308	1	1
chr21.41470664.C.T	rs61735794	T	Risk factor	CAV	T	TMPRSS2	290.11	Alzheimer's disease	mental disorders	111	14293	-14.1465	407.528	7.18208e-07	0.972309	1	1
chr7.117611595.T.G	rs150212784	G	Severity	CAV	G	CFTR	285.2	Anemia of chronic disease	hematopoietic	287	11885	-12.7974	368.666	2.76801e-06	0.972309	1	1
chr21.41509390.C.G	rs12626358	G	Possible functional consequences	FCP + IP	G	TMPRSS2	318	Tobacco use disorder	mental disorders	1727	12845	0.00158349	0.0456174	1.00158	0.972309	1	1
chrX.15586459.TAAATC.T	rs755766792	T	Severity	CAV	T	ACE2	702.2	Seborrheic keratosis	dermatologic	190	15631	-12.2989	354.333	4.55661e-06	0.972311	1	1
chr1.3081749.G.A	rs12745140	A	Severity	CAV	A	PRDM16	512.7	Shortness of breath	respiratory	3271	8687	-0.00233803	0.0673608	0.997665	0.972312	1	1
chrX.15589409.C.T	rs148771870	T	interindividual clinical variability; may destabilize ACE2 protein structure	CAV-FE	T	ACE2	350.1	Abnormal involuntary movements	neurological	397	13659	-9.09904	262.163	0.000111774	0.972313	1	1
chr3.38894643.C.T	rs33985936	T	Severity	CAV	T	SCN11A	261.2	Vitamin B-complex deficiencies	endocrine/metabolic	828	10120	0.00220039	0.0634003	1.0022	0.972314	1	1
chr19.50379362.T.C	rs1405655	C	Severity	CAV-FE	C	NR1H2	257.1	Testicular hypofunction	endocrine/metabolic	184	14623	-0.0038383	0.110597	0.996169	0.972315	1	1
chr17.27660155.T.C	rs117217714	C	Severity	CAV	C	NOS2P1	394.2	Mitral valve disease	circulatory system	115	14596	-12.7259	366.684	2.97323e-06	0.972315	1	1
chr12.47903511.T.C	rs11574018	C	Severity	CAV	C	VDR	389.1	Sensorineural hearing loss	sense organs	592	14294	-9.67565	278.797	6.2794e-05	0.972315	1	1
chr1.155066988.C.T	rs114301457	T	Severity	CAV	T	EFNA4	155	Cancer of liver and intrahepatic bile duct	neoplasms	151	15321	-11.6331	335.205	8.86781e-06	0.972315	1	1
chrX.12886851.C.T	rs5743781	T	Severity; Severity for males	CAV-FE	T	TLR7	477	Epistaxis or throat hemorrhage	respiratory	179	10574	-12.6133	363.453	3.3275e-06	0.972316	1	1
chr1.155066988.C.T	rs114301457	T	Severity	CAV	T	EFNA4	458	Hypotension	circulatory system	204	14968	-12.2431	352.799	4.81848e-06	0.972317	1	1
chr17.49863303.C.T	rs77534576	T	Severity	CAV	T	-	761	Cervicalgia	symptoms	1190	14054	-0.00388894	0.112065	0.996119	0.972317	1	1
chr1.27373964.C.T	rs141300199	T	Severity	CAV	T	FCN3	720	Spinal stenosis	musculoskeletal	233	13709	-12.4666	359.261	3.85321e-06	0.972318	1	1
chr15.100233816.G.A	rs143434383	A	Risk factor	CAV	A	ADAMTS17	512.1	Wheezing	respiratory	217	8797	-13.6674	393.913	1.1597e-06	0.972322	1	1
chrX.15600857.A.G	rs73635825	G	Risk factor*Conflicting; Protective*Conflicting	FCP + IP	G	ACE2	560	Intestinal obstruction without mention of hernia	digestive	167	11255	-10.6837	307.925	2.29165e-05	0.972322	1	1
chr1.155066988.C.T	rs114301457	T	Severity	CAV	T	EFNA4	229	Benign neoplasm of unspecified sites	neoplasms	149	16039	-11.8175	340.614	7.37412e-06	0.972323	1	1
chr1.214663607.G.A	rs143976001	A	Severity	CAV	A	CENPF	596	Other disorders of bladder	genitourinary	245	15715	-11.6522	335.858	8.69975e-06	0.972324	1	1
chr6.160716758.G.A	rs4252187	A	Potential functional effect on protein	FCP + IP	A	PLG	695.4	Lupus (localized and systemic)	dermatologic	269	13397	-10.0813	290.592	4.1854e-05	0.972325	1	1
chr7.117587778.G.T	rs113993959	T	Severity	CAV	T	CFTR	215	Other benign neoplasm of connective and other soft tissue	neoplasms	201	15447	-9.86999	284.538	5.17034e-05	0.972329	1	1
chr9.133449836.G.A	rs139951127	A	Severity	CAV-FE	A	ADAMTS13	599.2	Retention of urine	genitourinary	251	11355	-12.0337	346.918	5.94038e-06	0.972329	1	1
chr17.45714244.T.C	rs113661667	C	Risk factor	CAV-FE	C	LINC02210-CRHR1	198	Secondary malignant neoplasm	neoplasms	159	14546	-0.0056424	0.16267	0.994373	0.97233	1	1
chr1.205208489.G.A	rs11240388	G	Severity	CAV-FE	A	DSTYK	427.12	Paroxysmal ventricular tachycardia	circulatory system	152	12048	0.00421806	0.121611	1.00423	0.972331	1	1
chr7.117587778.G.T	rs113993959	T	Severity	CAV	T	CFTR	041	Bacterial infection NOS	infectious diseases	426	14777	-10.7768	310.709	2.08781e-05	0.972331	1	1
chr9.133449836.G.A	rs139951127	A	Severity	CAV-FE	A	ADAMTS13	362.9	Retinal edema	sense organs	195	13670	-11.3421	327.024	1.18625e-05	0.972333	1	1
chr9.133257521.T.TC	rs8176719	TC	Severity; Risk factor	CAV-FE	TC	ABO	569.2	Gastrointestinal complications	digestive	168	14808	-0.00421384	0.121501	0.995795	0.972334	1	1
chrX.15600857.A.G	rs73635825	G	Risk factor*Conflicting; Protective*Conflicting	FCP + IP	G	ACE2	709	Diffuse diseases of connective tissue	dermatologic	230	13283	-10.5619	304.565	2.58834e-05	0.972336	1	1
chrX.15589409.C.T	rs148771870	T	interindividual clinical variability; may destabilize ACE2 protein structure	CAV-FE	T	ACE2	733	Other disorders of bone and cartilage	musculoskeletal	1069	13033	-6.43208	185.498	0.0016091	0.972339	1	1
chr13.102695866.A.G	rs599976	G	Severity	CAV-FE	G	METTL21C	300.9	Posttraumatic stress disorder	mental disorders	315	9369	0.00443179	0.127821	1.00444	0.972341	1	1
chr8.38996464.C.A	rs7840270	C	Severity	CAV-FE	A	ADAM9	512.8	Cough	respiratory	2191	8624	-0.00128683	0.0371146	0.998714	0.972341	1	1
chr17.27660155.T.C	rs117217714	C	Severity	CAV	C	NOS2P1	550.6	Incisional hernia	digestive	114	14984	-12.6107	363.718	3.336e-06	0.972342	1	1
chr12.47903511.T.C	rs11574018	C	Severity	CAV	C	VDR	272.12	Hyperglyceridemia	endocrine/metabolic	557	8860	-10.5977	305.672	2.49741e-05	0.972343	1	1
chr7.117587778.G.T	rs113993959	T	Severity	CAV	T	CFTR	569	Other disorders of intestine	digestive	280	14844	-10.113	291.709	4.05496e-05	0.972344	1	1
chr12.52726315.TC.T	rs5798227	T	Risk factor	CAV	TC	-	380.1	Otitis externa	sense organs	167	14779	-0.00709391	0.204641	0.992931	0.972347	1	1
chr1.214663607.G.A	rs143976001	A	Severity	CAV	A	CENPF	792	Abnormal Papanicolaou smear of cervix and cervical HPV	genitourinary	249	14409	-11.6486	336.037	8.73165e-06	0.972347	1	1
chr6.158608455.C.T	rs117665206	T	Severity	CAV	T	TMEM181	496.3	Bronchiectasis	respiratory	116	11740	-12.8424	370.479	2.64625e-06	0.972347	1	1
chr19.24134099.G.A	rs10407383	A	Severity	CAV-FE	A	ZNF254	278.1	Obesity	endocrine/metabolic	3640	9815	0.00107917	0.0311359	1.00108	0.972351	1	1
chr9.133449836.G.A	rs139951127	A	Severity	CAV-FE	A	ADAMTS13	198	Secondary malignant neoplasm	neoplasms	159	14576	-11.3557	327.648	1.17029e-05	0.972352	1	1
chr4.186083346.C.T	rs121434431	T	Severity	CAV-FE	T	TLR3	571.8	Liver abscess and sequelae of chronic liver disease	digestive	192	13048	-9.13246	263.507	0.000108099	0.972353	1	1
chr1.20166359.C.T	rs72663004	T	Severity	CAV	T	PLA2G2C	340	Migraine	neurological	971	13341	0.00382073	0.110244	1.00383	0.972353	1	1
chr2.60480453.A.G	rs1123573	A	Severity	CAV-FE	G	BCL11A	389.1	Sensorineural hearing loss	sense organs	592	14290	-0.00228999	0.0660776	0.997713	0.972354	1	1
chrX.15581269.T.C	rs138390800	C	May destabilize ACE2 protein structure	FCP + IP	C	ACE2	155	Cancer of liver and intrahepatic bile duct	neoplasms	151	15325	-11.7251	338.34	8.08841e-06	0.972355	1	1
chr9.133449836.G.A	rs139951127	A	Severity	CAV-FE	A	ADAMTS13	681.5	Cellulitis and abscess of leg, except foot	dermatologic	311	13656	-11.7105	337.92	8.20723e-06	0.972355	1	1
chr7.117587778.G.T	rs113993959	T	Severity	CAV	T	CFTR	497	Bronchitis	respiratory	336	11740	-10.5305	303.875	2.67099e-05	0.972356	1	1
chr11.88436431.C.T	rs72953026	T	Severity	CAV-FE	T	-	689	Disorder of skin and subcutaneous tissue NOS	dermatologic	321	15045	0.00384532	0.110966	1.00385	0.972356	1	1
chr13.19647239.G.A	rs191299359	A	Severity	CAV	A	MPHOSPH8	251.1	Hypoglycemia	endocrine/metabolic	182	9582	-10.0331	289.53	4.39206e-05	0.972356	1	1
chrX.15581269.T.C	rs138390800	C	May destabilize ACE2 protein structure	FCP + IP	C	ACE2	586.2	Cyst of kidney, acquired	genitourinary	244	13070	-12.722	367.135	2.9847e-06	0.972357	1	1
chr6.160716758.G.A	rs4252187	A	Potential functional effect on protein	FCP + IP	A	PLG	214	Lipoma	neoplasms	203	15439	-10.0858	291.079	4.16666e-05	0.972359	1	1
chr5.157106730.T.C	rs35960726	C	Severity	CAV	C	HAVCR2	703.1	Ingrowing nail	dermatologic	137	14012	-10.7639	310.656	2.11492e-05	0.97236	1	1
chr15.90876959.G.A	rs201551785	A	Potential functional effect on protein	FCP + IP	A	FURIN	447	Other disorders of arteries and arterioles	circulatory system	189	13461	-10.1084	291.772	4.07341e-05	0.972363	1	1
chr8.37849759.C.T	rs138763430	T	Severity	CAV	T	BRF2	741.4	Joint effusions	musculoskeletal	161	14699	-13.0092	375.51	2.2396e-06	0.972364	1	1
chr13.73984368.C.T	rs12871414	C	Severity	CAV	T	KLF12	070.4	Chronic hepatitis	infectious diseases	153	11033	-0.00497586	0.143636	0.995036	0.972365	1	1
chr7.117652877.C.G	rs80034486	G	Severity	CAV	G	CFTR	250.42	Other abnormal glucose	endocrine/metabolic	851	10381	-11.2494	324.744	1.30152e-05	0.972366	1	1
chr13.112889041.C.T	rs9577175	T	Severity	CAV	T	ATP11A	365	Glaucoma	sense organs	1072	13830	0.00210207	0.0606831	1.0021	0.972367	1	1
chrX.15592465.T.A	rs73195521	A	Severity	CAV	A	ACE2	612.2	Hypertrophy of breast (Gynecomastia)	genitourinary	138	13374	-11.0066	317.766	1.65916e-05	0.972369	1	1
chr9.133449836.G.A	rs139951127	A	Severity	CAV-FE	A	ADAMTS13	216	Benign neoplasm of skin	neoplasms	275	14664	-11.5058	332.194	1.00711e-05	0.97237	1	1
chrX.15600857.A.G	rs73635825	G	Risk factor*Conflicting; Protective*Conflicting	FCP + IP	G	ACE2	624.9	stress incontinence, female	genitourinary	349	15407	-10.4601	302.01	2.86563e-05	0.972371	1	1
chr5.96909661.C.T	rs150892504	T	Severity	CAV	T	ERAP2	285.21	Anemia in chronic kidney disease	hematopoietic	182	11883	-12.1313	350.274	5.38813e-06	0.972372	1	1
chr9.131672331.T.G	rs12551879	G	Severity	CAV	G	RAPGEF1	454.1	Varicose veins of lower extremity	circulatory system	997	12554	-0.00288505	0.0833087	0.997119	0.972374	1	1
chr12.47903511.T.C	rs11574018	C	Severity	CAV	C	VDR	707	Chronic ulcer of skin	dermatologic	445	15655	-9.64962	278.648	6.44497e-05	0.972375	1	1
chr1.155066988.C.T	rs114301457	T	Severity	CAV	T	EFNA4	286.2	Encounter for long-term (current) use of anticoagulants	hematopoietic	223	14983	-12.3817	357.557	4.19445e-06	0.972376	1	1
chr9.133449836.G.A	rs139951127	A	Severity	CAV-FE	A	ADAMTS13	371.3	Inflammation of eyelids	sense organs	205	13614	-11.3989	329.176	1.12073e-05	0.972376	1	1
chrX.15592465.T.A	rs73195521	A	Severity	CAV	A	ACE2	470	Septal Deviations/Turbinate Hypertrophy	respiratory	235	10574	-11.8032	340.893	7.48084e-06	0.972379	1	1
chr15.90876959.G.A	rs201551785	A	Potential functional effect on protein	FCP + IP	A	FURIN	766	Neuralgia, neuritis, and radiculitis NOS	symptoms	364	12890	-10.6035	306.249	2.48281e-05	0.97238	1	1
chr15.90876959.G.A	rs201551785	A	Potential functional effect on protein	FCP + IP	A	FURIN	592	Cystitis and urethritis	genitourinary	456	12629	-10.8968	314.772	1.85168e-05	0.972384	1	1
chr8.37849759.C.T	rs138763430	T	Severity	CAV	T	BRF2	367.1	Myopia	sense organs	156	14002	-13.0209	376.132	2.21349e-06	0.972384	1	1
chr2.216660263.A.C	rs2270360	A	Severity	CAV	C	IGFBP2	475.9	Postnasal drip	respiratory	292	9782	0.00348485	0.100667	1.00349	0.972385	1	1
chr2.162044379.C.T	rs3788979	T	Risk factor	CAV	T	DPP4	290.11	Alzheimer's disease	mental disorders	109	14096	-0.00738534	0.213357	0.992642	0.972387	1	1
chr17.27660155.T.C	rs117217714	C	Severity	CAV	C	NOS2P1	724.2	Disorders of coccyx	musculoskeletal	164	13695	-13.2481	382.758	1.76364e-06	0.972389	1	1
chrX.15600857.A.G	rs73635825	G	Risk factor*Conflicting; Protective*Conflicting	FCP + IP	G	ACE2	586.4	Stricture/obstruction of ureter	genitourinary	243	13070	-9.6548	278.957	6.41172e-05	0.97239	1	1
chrX.12886851.C.T	rs5743781	T	Severity; Severity for males	CAV-FE	T	TLR7	726.3	Bursitis	musculoskeletal	117	11578	-12.026	347.486	5.98678e-06	0.972392	1	1
chr11.14893332.A.G	rs10741657	G	Severity	CAV	A	CYP2R1	618	Genital prolapse	genitourinary	206	15963	-0.00382895	0.110646	0.996178	0.972394	1	1
chr14.102356233.A.G	rs11160678	G	Severity	CAV	G	CINP	473.4	Voice disturbance	respiratory	300	10453	0.00319028	0.0921905	1.0032	0.972395	1	1
chrX.15581269.T.C	rs138390800	C	May destabilize ACE2 protein structure	FCP + IP	C	ACE2	288.1	Decreased white blood cell count	hematopoietic	210	14199	-12.5449	362.557	3.56292e-06	0.972398	1	1
chr5.96909661.C.T	rs150892504	T	Severity	CAV	T	ERAP2	112.3	Candidiasis of skin and nails	infectious diseases	126	12268	-11.1831	323.212	1.39079e-05	0.972399	1	1
chr12.47903511.T.C	rs11574018	C	Severity	CAV	C	VDR	728.7	Fasciitis	musculoskeletal	480	11579	-10.5467	304.822	2.62811e-05	0.972399	1	1
chrX.12886851.C.T	rs5743781	T	Severity; Severity for males	CAV-FE	T	TLR7	427.1	Paroxysmal tachycardia, unspecified	circulatory system	266	12058	-12.4488	359.826	3.92242e-06	0.972401	1	1
chr6.160716758.G.A	rs4252187	A	Potential functional effect on protein	FCP + IP	A	PLG	528	Diseases of the oral soft tissues, excluding lesions specific for gingiva and tongue	digestive	191	15369	-10.1177	292.473	4.03591e-05	0.972404	1	1
chrX.15600857.A.G	rs73635825	G	Risk factor*Conflicting; Protective*Conflicting	FCP + IP	G	ACE2	362.9	Retinal edema	sense organs	195	13669	-9.99125	288.825	4.57988e-05	0.972404	1	1
chr3.38894643.C.T	rs33985936	T	Severity	CAV	T	SCN11A	338.2	Chronic pain	neurological	3215	10990	-0.00123133	0.0355952	0.998769	0.972405	1	1
chr5.132485305.G.A	rs17622656	A	Risk factor	FCP + IP	A	IRF1	327.32	Obstructive sleep apnea	neurological	1164	12275	-0.00177084	0.0511933	0.998231	0.972406	1	1
chr6.160716758.G.A	rs4252187	A	Potential functional effect on protein	FCP + IP	A	PLG	053	Herpes zoster	infectious diseases	313	11195	-11.0225	318.666	1.63294e-05	0.972407	1	1
chr8.37849759.C.T	rs138763430	T	Severity	CAV	T	BRF2	368.9	Subjective visual disturbances	sense organs	136	14374	-12.7726	369.267	2.83755e-06	0.972407	1	1
chr1.214663607.G.A	rs143976001	A	Severity	CAV	A	CENPF	694.2	Other dyschromia	dermatologic	247	13469	-12.0412	348.178	5.89597e-06	0.972412	1	1
chr9.132278286.T.C	rs11243705	C	Severity	CAV	C	SETX	781	Symptoms involving nervous and musculoskeletal systems	symptoms	194	15545	-0.00501315	0.144958	0.994999	0.972412	1	1
chr6.52236941.T.C	rs763780	C	Protective	FCP	C	IL17F	202.2	Non-Hodgkins lymphoma	neoplasms	110	15982	0.0102958	0.297724	1.01035	0.972413	1	1
chr20.1135233.C.T	rs141024057	T	Severity	CAV	T	PSMF1	302	Sexual and gender identity disorders	mental disorders	125	9376	-11.252	325.378	1.29807e-05	0.972414	1	1
chr10.52771482.G.A	rs5030737	A	Potential functional effect on protein	FCP + IP	A	MBL2	382	Otalgia	sense organs	190	14679	-0.0102797	0.297263	0.989773	0.972414	1	1
chr4.25613313.G.A	-	HLA-A*02:02	Protective	IP	A	HLA-A	041.8	H. pylori	infectious diseases	166	14760	-0.00521783	0.150891	0.994796	0.972415	1	1
chr15.33615902.C.T	rs12593288	C	Severity	CAV	T	RYR3	571.8	Liver abscess and sequelae of chronic liver disease	digestive	190	12894	0.00461949	0.13359	1.00463	0.972415	1	1
chr17.27660155.T.C	rs117217714	C	Severity	CAV	C	NOS2P1	496.21	Obstructive chronic bronchitis	respiratory	238	11721	-13.7125	396.552	1.10851e-06	0.972415	1	1
chr17.15965007.C.T	rs8081547	T	Risk factor	FCP + IP	T	ADORA2B	689	Disorder of skin and subcutaneous tissue NOS	dermatologic	312	14570	0.00359964	0.104122	1.00361	0.972421	1	1
chr12.47903511.T.C	rs11574018	C	Severity	CAV	C	VDR	428.1	Congestive heart failure (CHF) NOS	circulatory system	572	13893	-8.70775	251.917	0.0001653	0.972426	1	1
chr1.90742957.A.C	rs2166172	C	Severity	CAV-FE	C	-	731	Osteitis deformans and osteopathies associated with other disorders classified elsewhere	musculoskeletal	348	12968	-0.00294136	0.0850945	0.997063	0.972426	1	1
chr1.155066988.C.T	rs114301457	T	Severity	CAV	T	EFNA4	528	Diseases of the oral soft tissues, excluding lesions specific for gingiva and tongue	digestive	190	15372	-12.1165	350.545	5.46856e-06	0.972427	1	1
chrX.15600835.T.C	rs4646116	C	Risk factor	FCP + IP	C	ACE2	598	Abnormal findings on examination of urine	genitourinary	257	15719	-12.7169	367.946	3.00003e-06	0.972429	1	1
chr13.19647239.G.A	rs191299359	A	Severity	CAV	A	MPHOSPH8	306	Other mental disorder	mental disorders	386	9376	-11.4014	329.891	1.11801e-05	0.97243	1	1
chr1.27373964.C.T	rs141300199	T	Severity	CAV	T	FCN3	401.2	Hypertensive heart and/or renal disease	circulatory system	234	8382	-13.0639	378.053	2.12034e-06	0.972434	1	1
chr7.117611595.T.G	rs150212784	G	Severity	CAV	G	CFTR	612	Breast conditions, congenital or relating to hormones	genitourinary	175	13375	-12.3305	356.837	4.41484e-06	0.972435	1	1
chr6.160716758.G.A	rs4252187	A	Potential functional effect on protein	FCP + IP	A	PLG	724	Other and unspecified disorders of back	musculoskeletal	295	13706	-10.4682	302.952	2.84265e-05	0.972435	1	1
chrX.15581269.T.C	rs138390800	C	May destabilize ACE2 protein structure	FCP + IP	C	ACE2	289.3	Personal history of diseases of blood and blood-forming organs	hematopoietic	278	14199	-12.4614	360.643	3.87343e-06	0.972436	1	1
chr7.117611595.T.G	rs150212784	G	Severity	CAV	G	CFTR	572	Ascites (non malignant)	digestive	199	13049	-12.3808	358.313	4.19849e-06	0.972436	1	1
chrX.15581269.T.C	rs138390800	C	May destabilize ACE2 protein structure	FCP + IP	C	ACE2	227	Benign neoplasm of other endocrine glands and related structures	neoplasms	168	15969	-12.0034	347.45	6.12328e-06	0.972441	1	1
chrX.15600857.A.G	rs73635825	G	Risk factor*Conflicting; Protective*Conflicting	FCP + IP	G	ACE2	555	Inflammatory bowel disease and other gastroenteritis and colitis	digestive	198	11255	-10.6117	307.172	2.46266e-05	0.972441	1	1
chrX.12886851.C.T	rs5743781	T	Severity; Severity for males	CAV-FE	T	TLR7	681.1	Cellulitis and abscess of fingers/toes	dermatologic	143	13655	-11.9939	347.227	6.18183e-06	0.972445	1	1
chr5.124614711.G.T	rs4240376	G	Severity	CAV	T	-	727	Other disorders of synovium, tendon, and bursa	musculoskeletal	717	11575	-0.00229617	0.066481	0.997706	0.972448	1	1
chr1.214663607.G.A	rs143976001	A	Severity	CAV	A	CENPF	382	Otalgia	sense organs	190	14681	-11.4968	332.876	1.01629e-05	0.972448	1	1
chr7.117587778.G.T	rs113993959	T	Severity	CAV	T	CFTR	531	Peptic ulcer (excl. esophageal)	digestive	277	15893	-9.99099	289.284	4.58108e-05	0.972449	1	1
chrX.12886851.C.T	rs5743781	T	Severity; Severity for males	CAV-FE	T	TLR7	724.8	Other symptoms referable to back	musculoskeletal	107	13712	-11.786	341.27	7.61e-06	0.97245	1	1
chr4.186083346.C.T	rs121434431	T	Severity	CAV-FE	T	TLR3	564	Functional digestive disorders	digestive	480	11257	-10.6711	308.996	2.32049e-05	0.972451	1	1
chrX.15600857.A.G	rs73635825	G	Risk factor*Conflicting; Protective*Conflicting	FCP + IP	G	ACE2	695.42	Systemic lupus erythematosus	dermatologic	255	13403	-10.5342	305.037	2.66109e-05	0.972451	1	1
chr1.27373964.C.T	rs141300199	T	Severity	CAV	T	FCN3	317.11	Alcoholic liver damage	mental disorders	161	12997	-11.7517	340.309	7.87631e-06	0.972453	1	1
chr7.117587778.G.T	rs113993959	T	Severity	CAV	T	CFTR	242.1	Graves' disease	endocrine/metabolic	178	13233	-9.91818	287.253	4.92705e-05	0.972456	1	1
chr17.16948873.A.G	rs34557412	G	Severity	CAV	G	TNFRSF13B	580.3	Nephritis and nephropathy without mention of glomerulonephritis	genitourinary	103	13068	-12.5924	364.721	3.39789e-06	0.972458	1	1
chr9.133449836.G.A	rs139951127	A	Severity	CAV-FE	A	ADAMTS13	395.1	Nonrheumatic mitral valve disorders	circulatory system	270	14614	-11.4076	330.419	1.11103e-05	0.972459	1	1
chr12.47903511.T.C	rs11574018	C	Severity	CAV	C	VDR	701	Other hypertrophic and atrophic conditions of skin	dermatologic	405	14830	-10.7117	310.262	2.22834e-05	0.972459	1	1
chr6.160716758.G.A	rs4252187	A	Potential functional effect on protein	FCP + IP	A	PLG	695.42	Systemic lupus erythematosus	dermatologic	255	13397	-10.0291	290.507	4.40967e-05	0.97246	1	1
chr1.31151182.G.C	rs12083278	C	Severity	CAV	G	-	599.3	Dysuria	genitourinary	1050	10699	0.00170245	0.0493192	1.0017	0.972463	1	1
chrX.15600857.A.G	rs73635825	G	Risk factor*Conflicting; Protective*Conflicting	FCP + IP	G	ACE2	695.4	Lupus (localized and systemic)	dermatologic	269	13403	-10.5367	305.242	2.65455e-05	0.972463	1	1
chr15.90876959.G.A	rs201551785	A	Potential functional effect on protein	FCP + IP	A	FURIN	695.4	Lupus (localized and systemic)	dermatologic	269	13402	-9.66766	280.078	6.32979e-05	0.972464	1	1
chr13.19647239.G.A	rs191299359	A	Severity	CAV	A	MPHOSPH8	295	Schizophrenia and other psychotic disorders	mental disorders	319	9376	-11.0612	320.46	1.57109e-05	0.972465	1	1
chrX.12886851.C.T	rs5743781	T	Severity; Severity for males	CAV-FE	T	TLR7	464	Acute sinusitis	respiratory	234	11123	-12.8607	372.6	2.59821e-06	0.972466	1	1
chrX.15600857.A.G	rs73635825	G	Risk factor*Conflicting; Protective*Conflicting	FCP + IP	G	ACE2	195	Cancer, suspected or other	neoplasms	183	14574	-10.4839	303.742	2.79847e-05	0.972466	1	1
chr17.16948873.A.G	rs34557412	G	Severity	CAV	G	TNFRSF13B	260	Protein-calorie malnutrition	endocrine/metabolic	217	10117	-13.6894	396.626	1.1344e-06	0.972467	1	1
chr9.133449836.G.A	rs139951127	A	Severity	CAV-FE	A	ADAMTS13	577	Diseases of pancreas	digestive	163	16119	-11.1237	322.299	1.4758e-05	0.972468	1	1
chr5.123497022.T.C	rs62377777	T	Severity	CAV	C	-	727	Other disorders of synovium, tendon, and bursa	musculoskeletal	715	11531	0.00231473	0.0670676	1.00232	0.972468	1	1
chr7.117611595.T.G	rs150212784	G	Severity	CAV	G	CFTR	590	Pyelonephritis	genitourinary	131	12632	-12.1717	352.681	5.17485e-06	0.972469	1	1
chr4.153687301.A.G	rs1898830	G	Severity; Risk factor	CAV	G	TLR2	722.1	Displacement of intervertebral disc	musculoskeletal	391	13642	0.00272928	0.0790832	1.00273	0.972469	1	1
chr6.160716758.G.A	rs4252187	A	Potential functional effect on protein	FCP + IP	A	PLG	840	Sprains and strains	injuries & poisonings	197	15026	-10.0382	290.879	4.36986e-05	0.972471	1	1
chr12.47903511.T.C	rs11574018	C	Severity	CAV	C	VDR	592.11	Acute cystitis	genitourinary	345	12632	-10.1481	294.081	3.91501e-05	0.972472	1	1
chr4.5820150.T.C	rs3774881	T	Severity	CAV	C	CRMP1	585.4	Chronic kidney disease, Stage I or II	genitourinary	278	11415	-0.00325335	0.094293	0.996752	0.972476	1	1
chrX.15600857.A.G	rs73635825	G	Risk factor*Conflicting; Protective*Conflicting	FCP + IP	G	ACE2	241.2	Nontoxic multinodular goiter	endocrine/metabolic	308	13231	-11.8233	342.736	7.33205e-06	0.972481	1	1
chr7.117559590.ATCT.A	rs113993960	A	Severity	CAV	A	CFTR	656	Other perinatal conditions of fetus or newborn	pregnancy complications	112	16104	-12.3043	356.695	4.53228e-06	0.972482	1	1
chrX.15600857.A.G	rs73635825	G	Risk factor*Conflicting; Protective*Conflicting	FCP + IP	G	ACE2	288	Diseases of white blood cells	hematopoietic	252	14198	-10.604	307.422	2.48155e-05	0.972484	1	1
chr7.117587778.G.T	rs113993959	T	Severity	CAV	T	CFTR	293.1	Swelling, mass, or lump in head and neck [Space-occupying lesion, intracranial NOS]	mental disorders	226	15641	-10.0389	291.04	4.36675e-05	0.972484	1	1
chrX.15600857.A.G	rs73635825	G	Risk factor*Conflicting; Protective*Conflicting	FCP + IP	G	ACE2	216	Benign neoplasm of skin	neoplasms	275	14663	-10.097	292.726	4.12034e-05	0.972484	1	1
chr8.37849759.C.T	rs138763430	T	Severity	CAV	T	BRF2	286.8	Hypercoagulable state	hematopoietic	122	14983	-12.6625	367.145	3.16779e-06	0.972487	1	1
chr17.27660155.T.C	rs117217714	C	Severity	CAV	C	NOS2P1	772	Symptoms of the muscles	symptoms	104	15019	-12.5862	364.944	3.419e-06	0.972488	1	1
chrX.12886851.C.T	rs5743781	T	Severity; Severity for males	CAV-FE	T	TLR7	470	Septal Deviations/Turbinate Hypertrophy	respiratory	235	10574	-12.8431	372.395	2.64422e-06	0.972488	1	1
chr7.117587778.G.T	rs113993959	T	Severity	CAV	T	CFTR	425	Cardiomyopathy	circulatory system	376	15707	-9.94051	288.297	4.8183e-05	0.972494	1	1
chr9.133449836.G.A	rs139951127	A	Severity	CAV-FE	A	ADAMTS13	572	Ascites (non malignant)	digestive	199	13048	-11.3948	330.479	1.12541e-05	0.972495	1	1
chr8.73355963.T.C	rs2010843	C	Severity	CAV	C	RDH10-AS1	530.11	GERD	digestive	3870	10631	-0.00105337	0.0305529	0.998947	0.972497	1	1
chr9.81442264.TCAG.T	rs1826292621	T	Severity	CAV	T	-	281.1	Megaloblastic anemia	hematopoietic	145	11860	-0.0064387	0.186759	0.993582	0.972498	1	1
chrX.12886851.C.T	rs5743781	T	Severity; Severity for males	CAV-FE	T	TLR7	327.41	Organic or persistent insomnia	neurological	287	12304	-0.0351339	1.01909	0.965476	0.972498	1	1
chr7.117587778.G.T	rs113993959	T	Severity	CAV	T	CFTR	783	Fever of unknown origin	symptoms	309	15307	-10.0964	292.867	4.1226e-05	0.972499	1	1
chr9.133449836.G.A	rs139951127	A	Severity	CAV-FE	A	ADAMTS13	593.1	Gross hematuria	genitourinary	191	12632	-11.6248	337.207	8.94118e-06	0.972499	1	1
chr1.155066988.C.T	rs114301457	T	Severity	CAV	T	EFNA4	459.9	Circulatory disease NEC	circulatory system	250	14968	-12.4494	361.144	3.92016e-06	0.972501	1	1
chr9.117713024.A.G	rs4986790	G	Severity	CAV	G	TLR4	429.3	Symptoms involving cardiovascular system	circulatory system	333	13893	-0.00601906	0.174608	0.993999	0.972501	1	1
chr9.21206606.C.G	rs28368148	G	Severity	CAV-FE	G	IFNA10	697	Sarcoidosis	dermatologic	128	13456	-12.6498	367.012	3.20822e-06	0.972505	1	1
chr7.117587778.G.T	rs113993959	T	Severity	CAV	T	CFTR	550.4	Umbilical hernia	digestive	195	15002	-10.0662	292.091	4.24921e-05	0.972508	1	1
chr1.155066988.C.T	rs114301457	T	Severity	CAV	T	EFNA4	509	Respiratory failure, insufficiency, arrest	respiratory	131	15218	-11.9775	347.559	6.2842e-06	0.972509	1	1
chrX.12886851.C.T	rs5743781	T	Severity; Severity for males	CAV-FE	T	TLR7	110.2	Dermatomycoses	infectious diseases	158	12268	-12.208	354.281	4.9905e-06	0.972512	1	1
chr8.37849759.C.T	rs138763430	T	Severity	CAV	T	BRF2	286.81	Primary hypercoagulable state	hematopoietic	121	14983	-12.6428	366.917	3.23083e-06	0.972513	1	1
chr9.133449836.G.A	rs139951127	A	Severity	CAV-FE	A	ADAMTS13	215	Other benign neoplasm of connective and other soft tissue	neoplasms	201	15446	-10.9285	317.168	1.79393e-05	0.972513	1	1
chr7.117652877.C.G	rs80034486	G	Severity	CAV	G	CFTR	250.25	Diabetes type 2 with peripheral circulatory disorders	endocrine/metabolic	657	10381	-11.1892	324.744	1.3823e-05	0.972514	1	1
chr1.155066988.C.T	rs114301457	T	Severity	CAV	T	EFNA4	362.9	Retinal edema	sense organs	195	13665	-12.2206	354.739	4.92791e-06	0.972519	1	1
chr1.12192898.T.G	rs1061622	T	Severity	CAV-FE	G	TNFRSF1B	257	Testicular dysfunction	endocrine/metabolic	186	14604	0.00508333	0.14756	1.0051	0.972519	1	1
chr7.117652877.C.G	rs80034486	G	Severity	CAV	G	CFTR	250.22	Type 2 diabetes with renal manifestations	endocrine/metabolic	872	10381	-11.1855	324.744	1.38734e-05	0.972523	1	1
chr11.114726432.A.T	rs1712779	T	Severity	CAV-FE	T	-	573	Other disorders of liver	digestive	218	13032	0.00355408	0.103186	1.00356	0.972524	1	1
chr5.157106730.T.C	rs35960726	C	Severity	CAV	C	HAVCR2	284	Aplastic anemia	hematopoietic	144	11886	-10.9127	316.833	1.82248e-05	0.972524	1	1
chr6.45737076.T.A	rs16873740	A	Severity	CAV	A	-	728.7	Fasciitis	musculoskeletal	479	11536	0.00310931	0.090274	1.00311	0.972524	1	1
chrX.15600857.A.G	rs73635825	G	Risk factor*Conflicting; Protective*Conflicting	FCP + IP	G	ACE2	504	Other alveolar and parietoalveolar pneumonopathy	respiratory	184	15220	-10.0828	292.752	4.17917e-05	0.972525	1	1
chr9.21206606.C.G	rs28368148	G	Severity	CAV-FE	G	IFNA10	574.2	Calculus of bile duct	digestive	118	15189	0.0348424	1.01165	1.03546	0.972525	1	1
chr9.21206606.C.G	rs28368148	G	Severity	CAV-FE	G	IFNA10	798.1	Chronic fatigue syndrome	symptoms	134	12386	-13.0929	380.16	2.0598e-06	0.972526	1	1
chr8.37849759.C.T	rs138763430	T	Severity	CAV	T	BRF2	041.8	H. pylori	infectious diseases	166	14772	-12.9628	376.382	2.34602e-06	0.972526	1	1
chr5.157106730.T.C	rs35960726	C	Severity	CAV	C	HAVCR2	281	Other deficiency anemia	hematopoietic	191	11886	-10.8366	314.662	1.96662e-05	0.972527	1	1
chr15.100233816.G.A	rs143434383	A	Risk factor	CAV	A	ADAMTS17	530.2	Esophageal bleeding (varices/hemorrhage)	digestive	151	10752	-13.1568	382.101	1.93232e-06	0.972532	1	1
chr8.37849759.C.T	rs138763430	T	Severity	CAV	T	BRF2	579	Other symptoms involving abdomen and pelvis	digestive	142	13989	-12.9208	375.252	2.4466e-06	0.972532	1	1
chrX.15600857.A.G	rs73635825	G	Risk factor*Conflicting; Protective*Conflicting	FCP + IP	G	ACE2	596.5	Functional disorders of bladder	genitourinary	202	15713	-9.88958	287.222	5.07001e-05	0.972533	1	1
chr1.154454494.A.C	rs2228145	A	Risk factor	CAV	C	IL6R	800	Fracture of lower limb	injuries & poisonings	182	14342	0.00383682	0.111434	1.00384	0.972533	1	1
chr7.117587778.G.T	rs113993959	T	Severity	CAV	T	CFTR	415	Pulmonary heart disease	circulatory system	292	15785	-9.92084	288.137	4.91399e-05	0.972534	1	1
chr15.90876959.G.A	rs201551785	A	Potential functional effect on protein	FCP + IP	A	FURIN	473	Diseases of the larynx and vocal cords	respiratory	385	10572	-11.3457	329.526	1.18201e-05	0.972534	1	1
chr9.132278286.T.C	rs11243705	C	Severity	CAV	C	SETX	610	Benign mammary dysplasias	genitourinary	302	13207	-0.00417202	0.121177	0.995837	0.972535	1	1
chr17.27660155.T.C	rs117217714	C	Severity	CAV	C	NOS2P1	801	Fracture of ankle and foot	injuries & poisonings	106	14354	-12.6468	367.378	3.21786e-06	0.972539	1	1
chr17.27660155.T.C	rs117217714	C	Severity	CAV	C	NOS2P1	041.8	H. pylori	infectious diseases	166	14757	-12.8976	374.684	2.50405e-06	0.97254	1	1
chr12.47903511.T.C	rs11574018	C	Severity	CAV	C	VDR	586.2	Cyst of kidney, acquired	genitourinary	244	13071	-9.56166	277.776	7.03756e-05	0.97254	1	1
chr1.214663607.G.A	rs143976001	A	Severity	CAV	A	CENPF	695.42	Systemic lupus erythematosus	dermatologic	254	13405	-11.3317	329.203	1.19874e-05	0.972541	1	1
chr8.37849759.C.T	rs138763430	T	Severity	CAV	T	BRF2	735.3	Hallux valgus (Bunion)	musculoskeletal	112	14878	-12.7002	368.982	3.0506e-06	0.972543	1	1
chrX.15600857.A.G	rs73635825	G	Risk factor*Conflicting; Protective*Conflicting	FCP + IP	G	ACE2	350.1	Abnormal involuntary movements	neurological	397	13657	-11.0851	322.06	1.53389e-05	0.972543	1	1
chr9.133449836.G.A	rs139951127	A	Severity	CAV-FE	A	ADAMTS13	153.3	Malignant neoplasm of rectum, rectosigmoid junction, and anus	neoplasms	290	14306	-11.6261	337.786	8.9295e-06	0.972543	1	1
chr8.37849759.C.T	rs138763430	T	Severity	CAV	T	BRF2	364	Corneal opacity and other disorders of cornea	sense organs	143	13900	-12.7794	371.295	2.81836e-06	0.972544	1	1
chr9.133449836.G.A	rs139951127	A	Severity	CAV-FE	A	ADAMTS13	613.5	Mastodynia	genitourinary	282	15238	-11.2018	325.48	1.36498e-05	0.972545	1	1
chr16.85959043.C.T	rs12444486	C	Severity in African-Americans	CAV	C	-	801	Fracture of ankle and foot	injuries & poisonings	103	13900	0.00499898	0.145267	1.00501	0.972548	1	1
chr12.47903511.T.C	rs11574018	C	Severity	CAV	C	VDR	369.5	Conjunctivitis, infectious	sense organs	377	13614	-9.86831	286.773	5.17903e-05	0.972549	1	1
chr7.117611595.T.G	rs150212784	G	Severity	CAV	G	CFTR	426.91	Cardiac pacemaker in situ	circulatory system	182	12059	-11.745	341.324	7.92897e-06	0.97255	1	1
chr1.27373964.C.T	rs141300199	T	Severity	CAV	T	FCN3	401.21	Hypertensive heart disease	circulatory system	161	8382	-12.7011	369.11	3.04784e-06	0.97255	1	1
chr17.27660155.T.C	rs117217714	C	Severity	CAV	C	NOS2P1	411.8	Other chronic ischemic heart disease, unspecified	circulatory system	140	13386	-12.7518	370.631	2.89709e-06	0.972554	1	1
chr7.117611595.T.G	rs150212784	G	Severity	CAV	G	CFTR	735.3	Hallux valgus (Bunion)	musculoskeletal	112	14881	-11.7406	341.284	7.96373e-06	0.972557	1	1
chrX.15602217.T.C	rs190509934	C	Protective	CAV	C	ACE2	316	Substance addiction and disorders	mental disorders	708	12998	-0.0109915	0.319573	0.989069	0.972563	1	1
chrX.15581269.T.C	rs138390800	C	May destabilize ACE2 protein structure	FCP + IP	C	ACE2	214	Lipoma	neoplasms	203	15445	-12.4076	360.76	4.08743e-06	0.972564	1	1
chr6.160716758.G.A	rs4252187	A	Potential functional effect on protein	FCP + IP	A	PLG	694	Dyschromia and Vitiligo	dermatologic	287	13461	-10.6061	308.38	2.47653e-05	0.972564	1	1
chr6.30887474.G.A	rs4618569	AG genotype	Severity	CAV	A	DDR1	714	Rheumatoid arthritis and other inflammatory polyarthropathies	musculoskeletal	463	14952	-0.00252674	0.0734677	0.997476	0.972564	1	1
chr15.90876959.G.A	rs201551785	A	Potential functional effect on protein	FCP + IP	A	FURIN	709	Diffuse diseases of connective tissue	dermatologic	230	13282	-9.87805	287.284	5.12884e-05	0.972571	1	1
chr21.41470664.C.T	rs61735794	T	Risk factor	CAV	T	TMPRSS2	290.16	Vascular dementia	mental disorders	100	14293	-14.2711	415.052	6.34056e-07	0.972571	1	1
chr1.214663607.G.A	rs143976001	A	Severity	CAV	A	CENPF	215	Other benign neoplasm of connective and other soft tissue	neoplasms	201	15446	-11.6852	339.885	8.41755e-06	0.972574	1	1
chr14.74952741.A.G	rs2268616	G	Risk factor	CAV	G	PGF	285	Other anemias	hematopoietic	2237	11524	0.00239225	0.0695833	1.0024	0.972574	1	1
chr1.3081749.G.A	rs12745140	A	Severity	CAV	A	PRDM16	242	Thyrotoxicosis with or without goiter	endocrine/metabolic	349	13080	0.00605104	0.176008	1.00607	0.972575	1	1
chr9.133449836.G.A	rs139951127	A	Severity	CAV-FE	A	ADAMTS13	374	Other disorders of eyelids	sense organs	207	13614	-11.0524	321.5	1.58491e-05	0.972576	1	1
chr12.47903511.T.C	rs11574018	C	Severity	CAV	C	VDR	285.2	Anemia of chronic disease	hematopoietic	287	11885	-9.90114	288.015	5.01177e-05	0.972576	1	1
chr1.27373964.C.T	rs141300199	T	Severity	CAV	T	FCN3	277.7	Dysmetabolic syndrome X	endocrine/metabolic	101	15177	-11.3629	330.547	1.16192e-05	0.972577	1	1
chr1.109740350.G.T	rs1332018	T	Risk factor; Severity	CAV	G	GSTM3	426.2	Atrioventricular [AV] block	circulatory system	110	12057	0.00512558	0.14911	1.00514	0.972578	1	1
chr19.35687796.G.A	rs77127536	A	Severity	CAV	A	TYMSP2	512.1	Wheezing	respiratory	217	8765	0.00500555	0.145624	1.00502	0.97258	1	1
chr11.1219991.G.T	rs35705950	T	Protective	CAV	T	MUC5B	257.1	Testicular hypofunction	endocrine/metabolic	181	14553	0.00737239	0.214487	1.0074	0.97258	1	1
chr13.112889041.C.T	rs9577175	T	Severity	CAV	T	ATP11A	362.4	Retinal vascular changes and abnomalities	sense organs	155	13598	-0.00520655	0.15148	0.994807	0.972581	1	1
chrX.15586459.TAAATC.T	rs755766792	T	Severity	CAV	T	ACE2	155.1	Malignant neoplasm of liver, primary	neoplasms	144	15325	-12.0965	351.94	5.57886e-06	0.972581	1	1
chr1.214663607.G.A	rs143976001	A	Severity	CAV	A	CENPF	706.1	Acne	dermatologic	305	13408	-11.5952	337.372	9.21031e-06	0.972583	1	1
chrX.15581240.G.A	rs147464721	A	Severity	CAV	A	ACE2	720	Spinal stenosis	musculoskeletal	233	13708	0.0349359	1.01651	1.03555	0.972583	1	1
chr6.31153649.G.A	rs143334143	A	Severity; Risk factor	CAV-FE	A	CCHCR1	286.2	Encounter for long-term (current) use of anticoagulants	hematopoietic	223	14988	0.00565481	0.164535	1.00567	0.972583	1	1
chr7.117587778.G.T	rs113993959	T	Severity	CAV	T	CFTR	809	Fracture of unspecified bones	injuries & poisonings	221	14375	-9.94353	289.334	4.80376e-05	0.972585	1	1
chr19.50379362.T.C	rs1405655	C	Severity	CAV-FE	C	NR1H2	619	Noninflammatory female genital disorders	genitourinary	1186	13777	-0.00158644	0.0461632	0.998415	0.972585	1	1
chr12.47903511.T.C	rs11574018	C	Severity	CAV	C	VDR	735	Acquired foot deformities	musculoskeletal	387	14882	-9.67441	281.517	6.28722e-05	0.972586	1	1
chr21.41494374.C.T	rs114363287	T	Risk factor	CAV	T	TMPRSS2	306.9	Tension headache	mental disorders	129	9376	-11.4641	333.624	1.05007e-05	0.972588	1	1
chrX.15581240.G.A	rs147464721	A	Severity	CAV	A	ACE2	272.9	Unspecified disorder of lipoid metabolism	endocrine/metabolic	133	8857	-12.0956	352.032	5.58409e-06	0.972591	1	1
chr17.27660155.T.C	rs117217714	C	Severity	CAV	C	NOS2P1	255	Disorders of adrenal glands	endocrine/metabolic	190	14605	-13.1537	382.839	1.93834e-06	0.972591	1	1
chr6.105878879.T.A	rs9386484	T	Severity	CAV	A	-	302	Sexual and gender identity disorders	mental disorders	101	7853	0.00510007	0.148445	1.00511	0.972593	1	1
chr6.160716758.G.A	rs4252187	A	Potential functional effect on protein	FCP + IP	A	PLG	418.1	Precordial pain	circulatory system	281	11108	-10.8111	314.714	2.01741e-05	0.972596	1	1
chrX.15564142.G.A	rs147311723	A	Severity	CAV	A	ACE2	531.4	Peptic ulcer, site unspecified	digestive	175	15890	-13.1406	382.53	1.96382e-06	0.972597	1	1
chrX.15586459.TAAATC.T	rs755766792	T	Severity	CAV	T	ACE2	155	Cancer of liver and intrahepatic bile duct	neoplasms	151	15325	-12.1121	352.588	5.49287e-06	0.972597	1	1
chr6.158608455.C.T	rs117665206	T	Severity	CAV	T	TMEM181	395.2	Nonrheumatic aortic valve disorders	circulatory system	339	14615	-0.0201635	0.587057	0.980038	0.972601	1	1
chr12.47903511.T.C	rs11574018	C	Severity	CAV	C	VDR	246	Other disorders of thyroid	endocrine/metabolic	456	13232	-10.9222	318.002	1.80526e-05	0.972601	1	1
chr15.90866675.C.T	rs79742014	T	Protective	IP	T	FURIN	216.1	Screening for malignant neoplasms of the skin	neoplasms	238	14631	0.0124332	0.362058	1.01251	0.972606	1	1
chr12.47903511.T.C	rs11574018	C	Severity	CAV	C	VDR	459.9	Circulatory disease NEC	circulatory system	250	14973	-9.80645	285.577	5.50951e-05	0.972607	1	1
chrX.15581269.T.C	rs138390800	C	May destabilize ACE2 protein structure	FCP + IP	C	ACE2	747	Cardiac and circulatory congenital anomalies	congenital anomalies	168	16106	-11.856	345.267	7.09563e-06	0.972607	1	1
chr9.133449836.G.A	rs139951127	A	Severity	CAV-FE	A	ADAMTS13	689	Disorder of skin and subcutaneous tissue NOS	dermatologic	326	15183	-11.5824	337.3	9.32841e-06	0.972607	1	1
chr1.46309111.A.G	rs41292543	G	Severity	CAV-FE	G	UQCRH	535	Gastritis and duodenitis	digestive	777	14340	0.0039024	0.113649	1.00391	0.972608	1	1
chr7.117587778.G.T	rs113993959	T	Severity	CAV	T	CFTR	496.1	Emphysema	respiratory	277	11740	-10.2556	298.706	3.51596e-05	0.972611	1	1
chr17.27660155.T.C	rs117217714	C	Severity	CAV	C	NOS2P1	380.1	Otitis externa	sense organs	167	14770	-12.9817	378.132	2.30209e-06	0.972613	1	1
chr7.117611595.T.G	rs150212784	G	Severity	CAV	G	CFTR	110.2	Dermatomycoses	infectious diseases	158	12269	-12.2509	356.849	4.78063e-06	0.972613	1	1
chr17.35880776.C.T	rs2107538	T	Risk factor; Severity	FCP	T	CCL5	649	Other conditions or status of the mother complicating pregnancy, childbirth, or the puerperium	pregnancy complications	125	15914	0.00521783	0.151994	1.00523	0.972615	1	1
chr5.32750877.T.C	rs1173773	C	Protective	CAV	C	NPR3	090	Sexually transmitted infections (not HIV or hepatitis)	infectious diseases	379	15618	0.00266113	0.0775249	1.00266	0.972617	1	1
chr8.37849759.C.T	rs138763430	T	Severity	CAV	T	BRF2	579.8	Nonspecific abnormal findings in stool contents	digestive	117	13989	-12.6277	367.879	3.27974e-06	0.972617	1	1
chr5.157106730.T.C	rs35960726	C	Severity	CAV	C	HAVCR2	512.2	Painful respiration	respiratory	135	8805	-11.0327	321.424	1.6165e-05	0.972619	1	1
chr8.37849759.C.T	rs138763430	T	Severity	CAV	T	BRF2	430	Intracranial hemorrhage	circulatory system	108	14829	-12.4796	363.58	3.80349e-06	0.972619	1	1
chr5.96909661.C.T	rs150892504	T	Severity	CAV	T	ERAP2	262	Mineral deficiency NEC	endocrine/metabolic	282	10119	-12.7729	372.133	2.83662e-06	0.972619	1	1
chrX.15592465.T.A	rs73195521	A	Severity	CAV	A	ACE2	695.7	Prurigo and Lichen	dermatologic	133	13467	-10.7574	313.421	2.12873e-05	0.97262	1	1
chr1.214663607.G.A	rs143976001	A	Severity	CAV	A	CENPF	687	Symptoms affecting skin	dermatologic	274	11268	-12.2279	356.279	4.89186e-06	0.972621	1	1
chr7.117587778.G.T	rs113993959	T	Severity	CAV	T	CFTR	586.2	Cyst of kidney, acquired	genitourinary	244	13072	-10.5564	307.591	2.6027e-05	0.972622	1	1
chr21.41473715.C.A	rs2298661	A	Protective	CAV-FE	A	TMPRSS2	772	Symptoms of the muscles	symptoms	104	14900	-0.00604712	0.176203	0.993971	0.972623	1	1
chr10.8988345.A.T	rs71481792	A	Severity	CAV	T	-	594.1	Calculus of kidney	genitourinary	644	15020	-0.00230929	0.0672908	0.997693	0.972624	1	1
chr5.157106730.T.C	rs35960726	C	Severity	CAV	C	HAVCR2	284.1	Pancytopenia	hematopoietic	136	11886	-10.8609	316.485	1.91942e-05	0.972624	1	1
chrX.15600857.A.G	rs73635825	G	Risk factor*Conflicting; Protective*Conflicting	FCP + IP	G	ACE2	288.2	Elevated white blood cell count	hematopoietic	241	14198	-10.5552	307.652	2.60583e-05	0.972631	1	1
chrX.15581269.T.C	rs138390800	C	May destabilize ACE2 protein structure	FCP + IP	C	ACE2	172	Skin cancer	neoplasms	128	15820	-11.3517	330.898	1.17491e-05	0.972633	1	1
chr12.47903511.T.C	rs11574018	C	Severity	CAV	C	VDR	709	Diffuse diseases of connective tissue	dermatologic	230	13284	-10.8347	315.827	1.97046e-05	0.972633	1	1
chr7.117587778.G.T	rs113993959	T	Severity	CAV	T	CFTR	690	Erythematosquamous dermatosis	dermatologic	306	13469	-10.6908	311.642	2.27543e-05	0.972634	1	1
chr7.117587778.G.T	rs113993959	T	Severity	CAV	T	CFTR	690.1	Seborrheic dermatitis	dermatologic	306	13469	-10.6908	311.642	2.27543e-05	0.972634	1	1
chr7.117587778.G.T	rs113993959	T	Severity	CAV	T	CFTR	196	Radiotherapy	neoplasms	217	14577	-9.92706	289.424	4.88351e-05	0.972638	1	1
chr7.117587778.G.T	rs113993959	T	Severity	CAV	T	CFTR	696	Psoriasis and related disorders	dermatologic	289	13070	-10.6679	311.026	2.32795e-05	0.972639	1	1
chr7.117587778.G.T	rs113993959	T	Severity	CAV	T	CFTR	702.2	Seborrheic keratosis	dermatologic	190	15633	-10.1029	294.571	4.09595e-05	0.97264	1	1
chr19.31533051.C.A	rs8105499	C	Severity	CAV	A	LINC02841	525	Other diseases of the teeth and supporting structures	digestive	108	14879	0.0056999	0.1662	1.00572	0.972642	1	1
chr9.133449836.G.A	rs139951127	A	Severity	CAV-FE	A	ADAMTS13	440.22	Atherosclerosis of native arteries of the extremities with intermittent claudication	circulatory system	151	13464	-10.9559	319.479	1.74552e-05	0.972644	1	1
chr1.214663607.G.A	rs143976001	A	Severity	CAV	A	CENPF	695.4	Lupus (localized and systemic)	dermatologic	268	13405	-11.3076	329.745	1.22798e-05	0.972644	1	1
chr1.214663607.G.A	rs143976001	A	Severity	CAV	A	CENPF	578	Gastrointestinal hemorrhage	digestive	854	13992	0.0357814	1.04344	1.03643	0.972645	1	1
chr12.47903511.T.C	rs11574018	C	Severity	CAV	C	VDR	587	Kidney replaced by transpant	genitourinary	186	13071	-9.64912	281.392	6.44823e-05	0.972645	1	1
chrX.15589409.C.T	rs148771870	T	interindividual clinical variability; may destabilize ACE2 protein structure	CAV-FE	T	ACE2	112	Candidiasis	infectious diseases	607	12269	-9.01928	263.038	0.000121053	0.972647	1	1
chr9.133449836.G.A	rs139951127	A	Severity	CAV-FE	A	ADAMTS13	442	Other aneurysm	circulatory system	238	13464	-11.5197	336.008	9.9323e-06	0.972651	1	1
chr7.117587778.G.T	rs113993959	T	Severity	CAV	T	CFTR	317	Alcohol-related disorders	mental disorders	445	13001	-10.2341	298.523	3.59251e-05	0.972652	1	1
chr17.27660155.T.C	rs117217714	C	Severity	CAV	C	NOS2P1	286.8	Hypercoagulable state	hematopoietic	122	14967	-12.7883	373.05	2.7932e-06	0.972653	1	1
chr7.117611595.T.G	rs150212784	G	Severity	CAV	G	CFTR	386.2	Peripheral or central vertigo	sense organs	223	12966	-12.3386	359.939	4.37934e-06	0.972654	1	1
chr7.117587778.G.T	rs113993959	T	Severity	CAV	T	CFTR	707	Chronic ulcer of skin	dermatologic	445	15656	-9.92138	289.473	4.91135e-05	0.972659	1	1
chrX.15600835.T.C	rs4646116	C	Risk factor	FCP + IP	C	ACE2	193	Thyroid cancer	neoplasms	162	15970	-12.3636	360.734	4.2713e-06	0.972659	1	1
chr8.37849759.C.T	rs138763430	T	Severity	CAV	T	BRF2	364.4	Corneal degenerations	sense organs	100	13900	-12.4704	363.862	3.83848e-06	0.97266	1	1
chr7.117611595.T.G	rs150212784	G	Severity	CAV	G	CFTR	362.26	Macular puckering of retina	sense organs	130	13669	-11.9136	347.618	6.69848e-06	0.97266	1	1
chr15.60902209.A.G	rs4774377	G	Risk factor	CAV-FE	G	RORA	369.5	Conjunctivitis, infectious	sense organs	370	13404	-0.00276074	0.0805555	0.997243	0.972661	1	1
chrX.15600857.A.G	rs73635825	G	Risk factor*Conflicting; Protective*Conflicting	FCP + IP	G	ACE2	250.6	Polyneuropathy in diabetes	endocrine/metabolic	439	10378	-10.9695	320.129	1.72188e-05	0.972665	1	1
chrX.15581269.T.C	rs138390800	C	May destabilize ACE2 protein structure	FCP + IP	C	ACE2	743.13	Other specified osteoporosis	musculoskeletal	133	14347	-12.0287	351.053	5.97034e-06	0.972666	1	1
chr17.27660155.T.C	rs117217714	C	Severity	CAV	C	NOS2P1	286.81	Primary hypercoagulable state	hematopoietic	121	14967	-12.7696	372.691	2.84599e-06	0.972667	1	1
chr5.96909661.C.T	rs150892504	T	Severity	CAV	T	ERAP2	580.3	Nephritis and nephropathy without mention of glomerulonephritis	genitourinary	104	13069	-11.4838	335.169	1.02954e-05	0.972668	1	1
chr2.36677870.C.A	rs6714112	C	Severity	CAV	A	-	512.1	Wheezing	respiratory	212	8732	0.00513275	0.149809	1.00515	0.972668	1	1
chr5.96909661.C.T	rs150892504	T	Severity	CAV	T	ERAP2	703	Diseases of nail, NOS	dermatologic	124	14009	-11.3853	332.303	1.13617e-05	0.972668	1	1
chr11.34482745.G.A	rs61882275	G	Severity	CAV	A	ELF5	389.1	Sensorineural hearing loss	sense organs	590	14224	0.00218114	0.0636639	1.00218	0.97267	1	1
chr12.47903511.T.C	rs11574018	C	Severity	CAV	C	VDR	599.9	Other abnormality of urination	genitourinary	248	11355	-10.2215	298.35	3.638e-05	0.97267	1	1
chr12.47903511.T.C	rs11574018	C	Severity	CAV	C	VDR	411.3	Angina pectoris	circulatory system	629	13401	-10.053	293.474	4.30554e-05	0.972674	1	1
chr7.117587778.G.T	rs113993959	T	Severity	CAV	T	CFTR	696.4	Psoriasis	dermatologic	277	13070	-10.6561	311.105	2.35567e-05	0.972676	1	1
chr1.155066988.C.T	rs114301457	T	Severity	CAV	T	EFNA4	333	Extrapyramidal disease and abnormal movement disorders	neurological	139	14609	-11.9855	349.925	6.23424e-06	0.972677	1	1
chr1.214663607.G.A	rs143976001	A	Severity	CAV	A	CENPF	690	Erythematosquamous dermatosis	dermatologic	306	13469	-11.9687	349.441	6.33933e-06	0.972677	1	1
chr1.214663607.G.A	rs143976001	A	Severity	CAV	A	CENPF	690.1	Seborrheic dermatitis	dermatologic	306	13469	-11.9687	349.441	6.33933e-06	0.972677	1	1
chr6.160716758.G.A	rs4252187	A	Potential functional effect on protein	FCP + IP	A	PLG	382	Otalgia	sense organs	190	14675	-10.2135	298.206	3.66731e-05	0.972678	1	1
chr1.214663607.G.A	rs143976001	A	Severity	CAV	A	CENPF	800	Fracture of lower limb	injuries & poisonings	182	14374	-11.5911	338.462	9.24798e-06	0.972681	1	1
chr1.27373964.C.T	rs141300199	T	Severity	CAV	T	FCN3	743.1	Osteoporosis	musculoskeletal	1163	14344	0.0177232	0.517538	1.01788	0.972682	1	1
chr8.37849759.C.T	rs138763430	T	Severity	CAV	T	BRF2	705	Disorders of sweat glands	dermatologic	111	13405	-12.588	367.63	3.41273e-06	0.972685	1	1
chr13.22495675.AG.A	rs10714879	A	Severity	CAV	AG	-	401.1	Essential hypertension	circulatory system	7101	8262	-0.00104426	0.0304978	0.998956	0.972685	1	1
chr1.155066988.C.T	rs114301457	T	Severity	CAV	T	EFNA4	700	Corns and callosities	dermatologic	191	14825	-12.102	353.45	5.54843e-06	0.972686	1	1
chr15.90876959.G.A	rs201551785	A	Potential functional effect on protein	FCP + IP	A	FURIN	695.42	Systemic lupus erythematosus	dermatologic	255	13402	-9.59858	280.338	6.7825e-05	0.972686	1	1
chrX.15581269.T.C	rs138390800	C	May destabilize ACE2 protein structure	FCP + IP	C	ACE2	333	Extrapyramidal disease and abnormal movement disorders	neurological	139	14613	-11.9264	348.343	6.61351e-06	0.972688	1	1
chr9.133449836.G.A	rs139951127	A	Severity	CAV-FE	A	ADAMTS13	362.26	Macular puckering of retina	sense organs	130	13670	-11.0236	321.976	1.63118e-05	0.972688	1	1
chrX.15600835.T.C	rs4646116	C	Risk factor	FCP + IP	C	ACE2	781	Symptoms involving nervous and musculoskeletal systems	symptoms	194	15753	-12.0064	350.687	6.10483e-06	0.972688	1	1
chr6.160716758.G.A	rs4252187	A	Potential functional effect on protein	FCP + IP	A	PLG	741.4	Joint effusions	musculoskeletal	161	14695	-9.93324	290.144	4.85345e-05	0.972689	1	1
chr16.3500977.C.G	rs2301762	G	Severity	CAV	G	CLUAP1	185	Cancer of prostate	neoplasms	181	14741	0.00906677	0.264885	1.00911	0.972694	1	1
chr12.47902438.G.T	rs11574024	T	Severity	CAV	T	VDR	465	Acute upper respiratory infections of multiple or unspecified sites	respiratory	2072	11091	0.00291981	0.0853076	1.00292	0.972696	1	1
chr1.214663607.G.A	rs143976001	A	Severity	CAV	A	CENPF	531.4	Peptic ulcer, site unspecified	digestive	175	15892	-11.1392	325.462	1.45308e-05	0.972697	1	1
chr7.117587778.G.T	rs113993959	T	Severity	CAV	T	CFTR	425.1	Primary/intrinsic cardiomyopathies	circulatory system	354	15707	-9.86412	288.208	5.20074e-05	0.972697	1	1
chr1.214663607.G.A	rs143976001	A	Severity	CAV	A	CENPF	695.8	Other specified erythematous conditions	dermatologic	172	13469	-11.7553	343.493	7.84735e-06	0.972699	1	1
chr15.90876959.G.A	rs201551785	A	Potential functional effect on protein	FCP + IP	A	FURIN	519	Other diseases of respiratory system, not elsewhere classified	respiratory	168	15856	-9.86227	288.197	5.21038e-05	0.972701	1	1
chrX.15600857.A.G	rs73635825	G	Risk factor*Conflicting; Protective*Conflicting	FCP + IP	G	ACE2	572	Ascites (non malignant)	digestive	199	13047	-9.69845	283.42	6.13787e-05	0.972702	1	1
chr21.41507982.C.A	rs75603675	A	Protective*Conflicting; Risk factor*Conflicting; Severity*Conflicting	CAV	A	TMPRSS2	765	Cervical radiculitis	symptoms	485	12563	-0.00239573	0.0700183	0.997607	0.972705	1	1
chr1.155066988.C.T	rs114301457	T	Severity	CAV	T	EFNA4	483	Acute bronchitis and bronchiolitis	respiratory	169	14039	-11.9929	350.518	6.18824e-06	0.972706	1	1
chr1.155066988.C.T	rs114301457	T	Severity	CAV	T	EFNA4	509.1	Respiratory failure	respiratory	108	15218	-11.7177	342.51	8.14792e-06	0.972709	1	1
chr21.41465040.G.A	rs17001042	A	Possible functional consequences	FCP + IP	A	TMPRSS2	293.1	Swelling, mass, or lump in head and neck [Space-occupying lesion, intracranial NOS]	mental disorders	226	15630	0.00857649	0.250715	1.00861	0.972711	1	1
chr21.33252612.A.G	rs2236757	A	Severity	CAV-FE	A	IFNAR2	939	Atopic/contact dermatitis due to other or unspecified	dermatologic	1062	12269	-0.00167898	0.0490819	0.998322	0.972712	1	1
chr8.37849759.C.T	rs138763430	T	Severity	CAV	T	BRF2	535.2	Atrophic gastritis	digestive	165	14335	-12.9273	377.934	2.43087e-06	0.972714	1	1
chr1.161509955.A.G	rs1801274	G	Severity	CAV	A	FCGR2A	550.1	Inguinal hernia	digestive	281	14598	-0.00297201	0.0868893	0.997032	0.972714	1	1
chr14.94566450.G.A	rs2093266	A	Risk factor for acute kidney injury	CAV	A	SERPINA4	539	Bariatric surgery	digestive	391	15824	0.00328526	0.0960611	1.00329	0.972718	1	1
chr13.19647239.G.A	rs191299359	A	Severity	CAV	A	MPHOSPH8	296.1	Bipolar	mental disorders	362	9376	-10.9966	321.581	1.67583e-05	0.972721	1	1
chr1.27373964.C.T	rs141300199	T	Severity	CAV	T	FCN3	724.1	Disorders of sacrum	musculoskeletal	179	13709	-12.3767	361.94	4.21578e-06	0.972721	1	1
chr1.155066988.C.T	rs114301457	T	Severity	CAV	T	EFNA4	578.2	Blood in stool	digestive	214	13987	-12.4098	362.952	4.07848e-06	0.972725	1	1
chr9.21206606.C.G	rs28368148	G	Severity	CAV-FE	G	IFNA10	610	Benign mammary dysplasias	genitourinary	309	13360	0.0205004	0.599643	1.02071	0.972728	1	1
chr14.76832814.C.CT	rs34279101	CT	Severity	CAV	CT	LRRC74A	415	Pulmonary heart disease	circulatory system	288	15665	-0.00405122	0.118504	0.995957	0.972728	1	1
chr7.117587778.G.T	rs113993959	T	Severity	CAV	T	CFTR	433.21	Cerebral artery occlusion, with cerebral infarction	circulatory system	520	14834	-10.1395	296.603	3.94873e-05	0.972729	1	1
chr5.157106730.T.C	rs35960726	C	Severity	CAV	C	HAVCR2	475.9	Postnasal drip	respiratory	304	10575	-12.0187	351.581	6.03038e-06	0.97273	1	1
chrX.15581269.T.C	rs138390800	C	May destabilize ACE2 protein structure	FCP + IP	C	ACE2	496.1	Emphysema	respiratory	277	11739	-12.8528	375.984	2.61885e-06	0.97273	1	1
chr13.33129529.C.G	rs34425674	G	Risk factor	CAV	G	STARD13	285	Other anemias	hematopoietic	2281	11867	-0.0056056	0.163988	0.99441	0.972731	1	1
chr9.87725456.A.T	rs56952354	A;T	Possible functional consequences	FCP + IP	T	CTSL	994.2	Sepsis	injuries & poisonings	135	15858	-0.0173356	0.507145	0.982814	0.972732	1	1
chr6.31575324.G.A	rs361525	G	Severity	CAV-FE	A	TNF	365	Glaucoma	sense organs	1072	13904	-0.00382878	0.112009	0.996179	0.972732	1	1
chr7.117587778.G.T	rs113993959	T	Severity	CAV	T	CFTR	433.2	Occlusion of cerebral arteries	circulatory system	533	14834	-10.1434	296.765	3.93366e-05	0.972734	1	1
chr12.47903511.T.C	rs11574018	C	Severity	CAV	C	VDR	386	Vertiginous syndromes and other disorders of vestibular system	sense organs	268	12967	-9.56425	279.854	7.01937e-05	0.972737	1	1
chr21.41465921.C.T	rs62217525	C	Possible functional consequences	FCP + IP	T	TMPRSS2	215	Other benign neoplasm of connective and other soft tissue	neoplasms	199	15329	-0.00934723	0.273529	0.990696	0.972739	1	1
chr4.186083346.C.T	rs121434431	T	Severity	CAV-FE	T	TLR3	765	Cervical radiculitis	symptoms	492	12893	-10.4806	306.696	2.80749e-05	0.972739	1	1
chr12.47903511.T.C	rs11574018	C	Severity	CAV	C	VDR	580	Nephritis; nephrosis; renal sclerosis	genitourinary	305	13071	-9.73538	284.898	5.91532e-05	0.97274	1	1
chrX.15600857.A.G	rs73635825	G	Risk factor*Conflicting; Protective*Conflicting	FCP + IP	G	ACE2	289.4	Lymphadenitis	hematopoietic	254	14198	-10.6094	310.498	2.46823e-05	0.972742	1	1
chr12.47903511.T.C	rs11574018	C	Severity	CAV	C	VDR	704.1	Alopecia	dermatologic	448	14011	-10.4173	304.891	2.99098e-05	0.972744	1	1
chr1.155066988.C.T	rs114301457	T	Severity	CAV	T	EFNA4	153.3	Malignant neoplasm of rectum, rectosigmoid junction, and anus	neoplasms	290	14302	-12.272	359.181	4.68105e-06	0.972744	1	1
chr5.21768177.G.A	-	HLA-A*02:02	Protective	IP	A	HLA-A	727	Other disorders of synovium, tendon, and bursa	musculoskeletal	714	11174	0.00201785	0.0590671	1.00202	0.972748	1	1
chr6.12216733.A.G	rs10755709	A	Severity	CAV	G	-	292.3	Memory loss	mental disorders	541	13809	0.0023751	0.0695312	1.00238	0.972751	1	1
chr1.155066988.C.T	rs114301457	T	Severity	CAV	T	EFNA4	747	Cardiac and circulatory congenital anomalies	congenital anomalies	168	16102	-11.9985	351.263	6.15317e-06	0.972751	1	1
chrX.15581269.T.C	rs138390800	C	May destabilize ACE2 protein structure	FCP + IP	C	ACE2	519	Other diseases of respiratory system, not elsewhere classified	respiratory	168	15858	-11.8708	347.556	6.99139e-06	0.972753	1	1
chr7.117611595.T.G	rs150212784	G	Severity	CAV	G	CFTR	574.2	Calculus of bile duct	digestive	118	15205	-11.6872	342.21	8.40066e-06	0.972756	1	1
chr5.86011821.T.G	rs4424029	G	Severity	CAV	G	-	071	Human immunodeficiency virus [HIV] disease	infectious diseases	1222	11121	0.0015701	0.045976	1.00157	0.972757	1	1
chr4.186083346.C.T	rs121434431	T	Severity	CAV-FE	T	TLR3	695.4	Lupus (localized and systemic)	dermatologic	269	13405	-10.2435	299.995	3.55866e-05	0.972761	1	1
chr15.90876959.G.A	rs201551785	A	Potential functional effect on protein	FCP + IP	A	FURIN	497	Bronchitis	respiratory	336	11736	-11.0853	324.658	1.53368e-05	0.972762	1	1
chr6.160716758.G.A	rs4252187	A	Potential functional effect on protein	FCP + IP	A	PLG	572	Ascites (non malignant)	digestive	199	13042	-10.7766	315.626	2.08826e-05	0.972763	1	1
chr15.90876959.G.A	rs201551785	A	Potential functional effect on protein	FCP + IP	A	FURIN	724.1	Disorders of sacrum	musculoskeletal	179	13710	-9.82435	287.738	5.41176e-05	0.972763	1	1
chr4.186083346.C.T	rs121434431	T	Severity	CAV-FE	T	TLR3	246	Other disorders of thyroid	endocrine/metabolic	456	13232	-10.3613	303.475	3.16339e-05	0.972764	1	1
chr17.27660155.T.C	rs117217714	C	Severity	CAV	C	NOS2P1	372	Disorders of conjunctiva	sense organs	161	13596	-12.8169	375.504	2.71442e-06	0.972771	1	1
chr5.174562335.T.A	rs2220543	T	Severity	CAV	A	SUMO2P6	741	Symptoms and disorders of the joints	musculoskeletal	850	14579	0.00179528	0.0526001	1.0018	0.972773	1	1
chr7.117587778.G.T	rs113993959	T	Severity	CAV	T	CFTR	706.1	Acne	dermatologic	305	13409	-10.3042	301.916	3.3492e-05	0.972774	1	1
chr7.22548762.C.T	rs13227460	T	Severity	CAV	T	STEAP1B	271	Disorders of carbohydrate transport and metabolism	endocrine/metabolic	2115	13088	0.00155928	0.0456873	1.00156	0.972774	1	1
chrX.15581269.T.C	rs138390800	C	May destabilize ACE2 protein structure	FCP + IP	C	ACE2	809	Fracture of unspecified bones	injuries & poisonings	221	14374	-12.3991	363.303	4.12222e-06	0.972774	1	1
chr7.117587778.G.T	rs113993959	T	Severity	CAV	T	CFTR	747	Cardiac and circulatory congenital anomalies	congenital anomalies	168	16108	-10.0185	293.557	4.45665e-05	0.972775	1	1
chrX.15589409.C.T	rs148771870	T	interindividual clinical variability; may destabilize ACE2 protein structure	CAV-FE	T	ACE2	610	Benign mammary dysplasias	genitourinary	309	13375	-11.0061	322.52	1.65999e-05	0.972777	1	1
chr7.117587778.G.T	rs113993959	T	Severity	CAV	T	CFTR	592.11	Acute cystitis	genitourinary	345	12633	-11.0083	322.607	1.65634e-05	0.972779	1	1
chrX.15600857.A.G	rs73635825	G	Risk factor*Conflicting; Protective*Conflicting	FCP + IP	G	ACE2	690	Erythematosquamous dermatosis	dermatologic	306	13467	-10.6253	311.387	2.42924e-05	0.972779	1	1
chrX.15600857.A.G	rs73635825	G	Risk factor*Conflicting; Protective*Conflicting	FCP + IP	G	ACE2	690.1	Seborrheic dermatitis	dermatologic	306	13467	-10.6253	311.387	2.42924e-05	0.972779	1	1
chr1.155066988.C.T	rs114301457	T	Severity	CAV	T	EFNA4	420	Carditis	circulatory system	129	15701	-11.8958	348.629	6.81932e-06	0.97278	1	1
chr3.141689849.A.G	rs6440031	G	Severity	CAV	A	LINC02618	396	Abnormal heart sounds	circulatory system	438	13349	-0.00508618	0.149068	0.994927	0.972782	1	1
chr1.155066988.C.T	rs114301457	T	Severity	CAV	T	EFNA4	362.26	Macular puckering of retina	sense organs	130	13665	-11.9034	348.903	6.76744e-06	0.972784	1	1
chr17.16948873.A.G	rs34557412	G	Severity	CAV	G	TNFRSF13B	477	Epistaxis or throat hemorrhage	respiratory	179	10570	-13.5516	397.223	1.30202e-06	0.972785	1	1
chr7.117587778.G.T	rs113993959	T	Severity	CAV	T	CFTR	696.41	Psoriasis vulgaris	dermatologic	262	13070	-10.6046	310.856	2.4802e-05	0.972786	1	1
chr7.117611595.T.G	rs150212784	G	Severity	CAV	G	CFTR	381.11	Suppurative and unspecified otitis media	sense organs	113	14681	-11.6994	342.972	8.29864e-06	0.972788	1	1
chr4.67910532.T.C	rs9998258	T	Possible functional consequences	FCP + IP	C	TMPRSS11A	290.1	Dementias	mental disorders	381	14293	-0.00609544	0.178703	0.993923	0.97279	1	1
chrX.15600857.A.G	rs73635825	G	Risk factor*Conflicting; Protective*Conflicting	FCP + IP	G	ACE2	382	Otalgia	sense organs	190	14679	-10.4062	305.093	3.02437e-05	0.972791	1	1
chr7.117611595.T.G	rs150212784	G	Severity	CAV	G	CFTR	427.22	Atrial flutter	circulatory system	111	12059	-11.6679	342.084	8.56425e-06	0.972791	1	1
chrX.15586459.TAAATC.T	rs755766792	T	Severity	CAV	T	ACE2	215	Other benign neoplasm of connective and other soft tissue	neoplasms	201	15445	-12.2044	357.85	5.00817e-06	0.972793	1	1
chr5.96909661.C.T	rs150892504	T	Severity	CAV	T	ERAP2	564.1	Irritable Bowel Syndrome	digestive	188	11255	-12.522	367.18	3.64559e-06	0.972795	1	1
chr22.19963748.G.A	rs4680	A	Risk factor	FCP	A	COMT	454	Varicose veins	circulatory system	1023	12579	0.00164196	0.048147	1.00164	0.972795	1	1
chr2.136948486.A.G	rs7605851	G	Severity	CAV-FE	G	THSD7B	415.1	Acute pulmonary heart disease	circulatory system	233	15717	-0.00472427	0.138539	0.995287	0.972797	1	1
chr21.41509390.C.G	rs12626358	G	Possible functional consequences	FCP + IP	G	TMPRSS2	250.4	Abnormal glucose	endocrine/metabolic	1075	10256	-0.00192912	0.0565737	0.998073	0.972798	1	1
chr7.117587778.G.T	rs113993959	T	Severity	CAV	T	CFTR	580	Nephritis; nephrosis; renal sclerosis	genitourinary	305	13072	-10.5139	308.335	2.71564e-05	0.972798	1	1
chr17.27660155.T.C	rs117217714	C	Severity	CAV	C	NOS2P1	737	Curvature of spine	musculoskeletal	136	14863	-12.9187	378.864	2.45184e-06	0.972799	1	1
chrX.15564175.T.C	rs41303171	C	Severity; Risk factor	CAV	C	ACE2	215	Other benign neoplasm of connective and other soft tissue	neoplasms	201	15445	-13.2852	389.615	1.69953e-06	0.972799	1	1
chr12.47903511.T.C	rs11574018	C	Severity	CAV	C	VDR	792.1	Papanicolaou smear of cervix or vagina with atypical squamous cells	genitourinary	197	14409	-9.46792	277.676	7.72919e-05	0.9728	1	1
chr8.37849759.C.T	rs138763430	T	Severity	CAV	T	BRF2	574.2	Calculus of bile duct	digestive	118	15201	-12.6073	369.799	3.34734e-06	0.972803	1	1
chr5.157106730.T.C	rs35960726	C	Severity	CAV	C	HAVCR2	473.4	Voice disturbance	respiratory	303	10575	-12.054	353.589	5.82117e-06	0.972805	1	1
chrX.15581240.G.A	rs147464721	A	Severity	CAV	A	ACE2	512.1	Wheezing	respiratory	217	8800	-12.9207	379.019	2.44684e-06	0.972805	1	1
chr9.133449836.G.A	rs139951127	A	Severity	CAV-FE	A	ADAMTS13	195	Cancer, suspected or other	neoplasms	183	14576	-11.36	333.239	1.1652e-05	0.972806	1	1
chr2.216660263.A.C	rs2270360	A	Severity	CAV	C	IGFBP2	366	Cataract	sense organs	1232	13140	0.00187321	0.0549495	1.00187	0.972806	1	1
chrX.15600857.A.G	rs73635825	G	Risk factor*Conflicting; Protective*Conflicting	FCP + IP	G	ACE2	497	Bronchitis	respiratory	336	11737	-10.9288	320.601	1.79335e-05	0.972806	1	1
chr17.27660155.T.C	rs117217714	C	Severity	CAV	C	NOS2P1	381.11	Suppurative and unspecified otitis media	sense organs	113	14662	-12.767	374.538	2.85326e-06	0.972807	1	1
chr7.117652877.C.G	rs80034486	G	Severity	CAV	G	CFTR	782.3	Edema	symptoms	990	14265	-11.0682	324.744	1.56002e-05	0.972811	1	1
chrX.15586459.TAAATC.T	rs755766792	T	Severity	CAV	T	ACE2	459.9	Circulatory disease NEC	circulatory system	250	14972	-12.7511	374.13	2.89924e-06	0.972812	1	1
chr15.90876959.G.A	rs201551785	A	Potential functional effect on protein	FCP + IP	A	FURIN	587	Kidney replaced by transpant	genitourinary	186	13068	-10.4785	307.46	2.81337e-05	0.972813	1	1
chr9.133449836.G.A	rs139951127	A	Severity	CAV-FE	A	ADAMTS13	994	Sepsis and SIRS	injuries & poisonings	142	15911	-11.0267	323.568	1.62616e-05	0.972815	1	1
chr1.155066988.C.T	rs114301457	T	Severity	CAV	T	EFNA4	519.8	Other diseases of respiratory system, NEC	respiratory	100	15854	-11.613	340.774	9.04761e-06	0.972815	1	1
chrX.15586459.TAAATC.T	rs755766792	T	Severity	CAV	T	ACE2	792	Abnormal Papanicolaou smear of cervix and cervical HPV	genitourinary	249	14408	-12.4942	366.645	3.74844e-06	0.972816	1	1
chr15.90879313.T.C	rs8039305	C	Risk factor	CAV-FE	C	FURIN	380.1	Otitis externa	sense organs	164	14349	-0.00397152	0.116546	0.996036	0.972816	1	1
chr19.50259161.A.G	rs1651553	G	Severity	CAV	A	MYH14	930	Allergic reaction to food	injuries & poisonings	238	12418	0.00364652	0.10702	1.00365	0.972819	1	1
chrX.15586459.TAAATC.T	rs755766792	T	Severity	CAV	T	ACE2	535.1	Acute gastritis	digestive	131	14338	-11.8057	346.521	7.46196e-06	0.972822	1	1
chr17.27660155.T.C	rs117217714	C	Severity	CAV	C	NOS2P1	737.3	Kyphoscoliosis and scoliosis	musculoskeletal	125	14863	-12.8487	377.138	2.62944e-06	0.972822	1	1
chr1.214663607.G.A	rs143976001	A	Severity	CAV	A	CENPF	252	Disorders of parathyroid gland	endocrine/metabolic	260	14625	-12.1171	355.681	5.46533e-06	0.972823	1	1
chr7.117559590.ATCT.A	rs113993960	A	Severity	CAV	A	CFTR	244.1	Secondary hypothyroidism	endocrine/metabolic	372	13196	0.0246904	0.724767	1.025	0.972824	1	1
chr8.16932640.T.C	rs118072448	T	Severity	CAV	C	-	366.2	Senile cataract	sense organs	856	14002	0.00463647	0.136108	1.00465	0.972826	1	1
chr7.117611595.T.G	rs150212784	G	Severity	CAV	G	CFTR	112.3	Candidiasis of skin and nails	infectious diseases	126	12269	-11.7564	345.12	7.8391e-06	0.972826	1	1
chr13.112889041.C.T	rs9577175	T	Severity	CAV	T	ATP11A	573	Other disorders of liver	digestive	216	12983	0.00432423	0.126949	1.00433	0.972827	1	1
chr21.41508701.T.G	rs4283504	T	Possible functional consequences	FCP + IP	T	TMPRSS2	531	Peptic ulcer (excl. esophageal)	digestive	272	15562	-0.0051007	0.149762	0.994912	0.97283	1	1
chr6.160716758.G.A	rs4252187	A	Potential functional effect on protein	FCP + IP	A	PLG	255	Disorders of adrenal glands	endocrine/metabolic	190	14618	-9.96207	292.52	4.71551e-05	0.972833	1	1
chrX.15600857.A.G	rs73635825	G	Risk factor*Conflicting; Protective*Conflicting	FCP + IP	G	ACE2	695.8	Other specified erythematous conditions	dermatologic	172	13467	-10.4116	305.723	3.00816e-05	0.972833	1	1
chr10.52771466.C.T	rs1800451	T	Potential functional effect on protein	FCP + IP	T	MBL2	272.1	Hyperlipidemia	endocrine/metabolic	6313	8831	0.00177504	0.0521276	1.00178	0.972836	1	1
chrX.15564667.C.T	rs2074192	T	Severity (T allele); Severity for males > 50 y.o (T allele); Protective (C allele); Protective (CT genotype)	CAV	T	ACE2	728.7	Fasciitis	musculoskeletal	478	11472	-0.00251965	0.0740014	0.997484	0.972838	1	1
chr1.27373964.C.T	rs141300199	T	Severity	CAV	T	FCN3	724.2	Disorders of coccyx	musculoskeletal	164	13709	-12.3027	361.327	4.53963e-06	0.972838	1	1
chr1.214663607.G.A	rs143976001	A	Severity	CAV	A	CENPF	596.5	Functional disorders of bladder	genitourinary	202	15715	-11.4583	336.546	1.0561e-05	0.97284	1	1
chr5.157106730.T.C	rs35960726	C	Severity	CAV	C	HAVCR2	260.6	Anorexia	endocrine/metabolic	200	10121	-11.5138	338.259	9.99132e-06	0.972847	1	1
chr1.155066988.C.T	rs114301457	T	Severity	CAV	T	EFNA4	527	Diseases of the salivary glands	digestive	126	15372	-11.6206	341.438	8.97881e-06	0.97285	1	1
chrX.15581269.T.C	rs138390800	C	May destabilize ACE2 protein structure	FCP + IP	C	ACE2	510	Other diseases of lung	respiratory	137	16078	-11.8205	347.332	7.3521e-06	0.972851	1	1
chr1.214663607.G.A	rs143976001	A	Severity	CAV	A	CENPF	381	Otitis media and Eustachian tube disorders	sense organs	194	14681	-11.452	336.506	1.06279e-05	0.972851	1	1
chr15.60902209.A.G	rs4774377	G	Risk factor	CAV-FE	G	RORA	348	Other conditions of brain	neurological	111	14378	0.00486897	0.143078	1.00488	0.972853	1	1
chr7.117587778.G.T	rs113993959	T	Severity	CAV	T	CFTR	577	Diseases of pancreas	digestive	163	16120	-9.8314	288.91	5.37374e-05	0.972854	1	1
chrX.15581269.T.C	rs138390800	C	May destabilize ACE2 protein structure	FCP + IP	C	ACE2	245	Thyroiditis	endocrine/metabolic	271	13231	-12.5877	369.923	3.41368e-06	0.972855	1	1
chr9.133449836.G.A	rs139951127	A	Severity	CAV-FE	A	ADAMTS13	700	Corns and callosities	dermatologic	191	14830	-11.0852	325.778	1.53371e-05	0.972856	1	1
chrX.15566297.A.G	rs4646179	G	Severity	CAV	G	ACE2	427.22	Atrial flutter	circulatory system	111	12050	0.0160548	0.471854	1.01618	0.972857	1	1
chrX.15586459.TAAATC.T	rs755766792	T	Severity	CAV	T	ACE2	172	Skin cancer	neoplasms	128	15820	-12.0053	352.841	6.11203e-06	0.972858	1	1
chr15.90876959.G.A	rs201551785	A	Potential functional effect on protein	FCP + IP	A	FURIN	289.4	Lymphadenitis	hematopoietic	254	14197	-10.5343	309.615	2.66073e-05	0.972858	1	1
chr1.155066988.C.T	rs114301457	T	Severity	CAV	T	EFNA4	537	Other disorders of stomach and duodenum	digestive	164	14334	-11.929	350.636	6.59624e-06	0.97286	1	1
chr4.186083346.C.T	rs121434431	T	Severity	CAV-FE	T	TLR3	473	Diseases of the larynx and vocal cords	respiratory	385	10575	-10.4416	306.946	2.91926e-05	0.972863	1	1
chr5.96909661.C.T	rs150892504	T	Severity	CAV	T	ERAP2	281	Other deficiency anemia	hematopoietic	191	11883	-11.8998	349.828	6.79206e-06	0.972864	1	1
chr5.157106730.T.C	rs35960726	C	Severity	CAV	C	HAVCR2	285.1	Acute posthemorrhagic anemia	hematopoietic	141	11886	-10.586	311.215	2.52661e-05	0.972865	1	1
chr9.133449836.G.A	rs139951127	A	Severity	CAV-FE	A	ADAMTS13	994.2	Sepsis	injuries & poisonings	135	15911	-10.9507	321.955	1.75465e-05	0.972867	1	1
chr6.160716758.G.A	rs4252187	A	Potential functional effect on protein	FCP + IP	A	PLG	722.6	Degeneration of intervertebral disc	musculoskeletal	189	13706	-10.2368	300.971	3.58287e-05	0.972867	1	1
chr3.1052111.C.G	rs1504061	G	Severity	CAV	G	-	558	Noninfectious gastroenteritis	digestive	389	11209	-0.00505619	0.148661	0.994957	0.972868	1	1
chr7.117611595.T.G	rs150212784	G	Severity	CAV	G	CFTR	694.2	Other dyschromia	dermatologic	247	13468	-12.4904	367.251	3.76247e-06	0.972869	1	1
chrX.15592465.T.A	rs73195521	A	Severity	CAV	A	ACE2	241.2	Nontoxic multinodular goiter	endocrine/metabolic	308	13230	-11.4562	336.845	1.05836e-05	0.972869	1	1
chr17.27660155.T.C	rs117217714	C	Severity	CAV	C	NOS2P1	277.7	Dysmetabolic syndrome X	endocrine/metabolic	101	15162	-12.6171	370.979	3.315e-06	0.972869	1	1
chr7.117587778.G.T	rs113993959	T	Severity	CAV	T	CFTR	694	Dyschromia and Vitiligo	dermatologic	287	13469	-10.5176	309.251	2.7057e-05	0.972869	1	1
chr7.117652877.C.G	rs80034486	G	Severity	CAV	G	CFTR	426	Cardiac conduction disorders	circulatory system	939	12060	-11.0416	324.744	1.60207e-05	0.972876	1	1
chr9.78543197.A.G	rs7027911	A	Severity	CAV	G	-	174.1	Breast cancer [female]	neoplasms	438	14710	-0.00252097	0.0741462	0.997482	0.972877	1	1
chr9.133449836.G.A	rs139951127	A	Severity	CAV-FE	A	ADAMTS13	038	Septicemia	infectious diseases	170	14776	-11.2432	330.686	1.30962e-05	0.972878	1	1
chr15.90876959.G.A	rs201551785	A	Potential functional effect on protein	FCP + IP	A	FURIN	216	Benign neoplasm of skin	neoplasms	275	14662	-10.5071	309.037	2.7342e-05	0.972878	1	1
chr8.37849759.C.T	rs138763430	T	Severity	CAV	T	BRF2	411.1	Unstable angina (intermediate coronary syndrome)	circulatory system	101	13397	-12.8086	376.797	2.73708e-06	0.972882	1	1
chr4.186083346.C.T	rs121434431	T	Severity	CAV-FE	T	TLR3	695.42	Systemic lupus erythematosus	dermatologic	255	13405	-10.1999	300.064	3.71756e-05	0.972883	1	1
chr2.195994321.C.T	rs191631470	T	Severity	CAV	T	DNAH7	555.2	Ulcerative colitis	digestive	100	11226	-12.8663	378.515	2.58376e-06	0.972884	1	1
chr7.117611595.T.G	rs150212784	G	Severity	CAV	G	CFTR	695.8	Other specified erythematous conditions	dermatologic	172	13468	-12.27	360.985	4.69059e-06	0.972885	1	1
chr7.117587778.G.T	rs113993959	T	Severity	CAV	T	CFTR	528	Diseases of the oral soft tissues, excluding lesions specific for gingiva and tongue	digestive	191	15377	-9.96385	293.178	4.7071e-05	0.972889	1	1
chr8.37849759.C.T	rs138763430	T	Severity	CAV	T	BRF2	277.5	Other disorders of lipoid metabolism	endocrine/metabolic	102	15177	-12.4873	367.461	3.77436e-06	0.972891	1	1
chrX.15581269.T.C	rs138390800	C	May destabilize ACE2 protein structure	FCP + IP	C	ACE2	574.3	Cholecystitis without cholelithiasis	digestive	117	15204	-11.5995	341.342	9.17033e-06	0.972891	1	1
chr1.155066988.C.T	rs114301457	T	Severity	CAV	T	EFNA4	372	Disorders of conjunctiva	sense organs	161	13610	-12.0227	353.797	6.00603e-06	0.972891	1	1
chr17.27660155.T.C	rs117217714	C	Severity	CAV	C	NOS2P1	277.5	Other disorders of lipoid metabolism	endocrine/metabolic	101	15162	-12.5757	370.086	3.45484e-06	0.972893	1	1
chrX.15600857.A.G	rs73635825	G	Risk factor*Conflicting; Protective*Conflicting	FCP + IP	G	ACE2	447	Other disorders of arteries and arterioles	circulatory system	189	13463	-10.205	300.332	3.69838e-05	0.972894	1	1
chr6.160716758.G.A	rs4252187	A	Potential functional effect on protein	FCP + IP	A	PLG	153	Colorectal cancer	neoplasms	368	14300	-11.19	329.342	1.38114e-05	0.972896	1	1
chr12.47903511.T.C	rs11574018	C	Severity	CAV	C	VDR	433.2	Occlusion of cerebral arteries	circulatory system	533	14833	-8.98169	264.349	0.00012569	0.972896	1	1
chrX.15581269.T.C	rs138390800	C	May destabilize ACE2 protein structure	FCP + IP	C	ACE2	198	Secondary malignant neoplasm	neoplasms	159	14575	-12.2756	361.297	4.66437e-06	0.972896	1	1
chrX.15587729.C.T	rs4646140	T	Severity	CAV	T	ACE2	624.9	stress incontinence, female	genitourinary	349	15395	-0.00838918	0.246925	0.991646	0.972897	1	1
chr1.214663607.G.A	rs143976001	A	Severity	CAV	A	CENPF	741.4	Joint effusions	musculoskeletal	161	14702	-11.3976	335.524	1.12223e-05	0.972901	1	1
chr7.117587778.G.T	rs113993959	T	Severity	CAV	T	CFTR	250.7	Diabetic retinopathy	endocrine/metabolic	367	13671	-9.61733	283.132	6.65651e-05	0.972903	1	1
chr8.37849759.C.T	rs138763430	T	Severity	CAV	T	BRF2	277.7	Dysmetabolic syndrome X	endocrine/metabolic	101	15177	-12.4938	367.843	3.74983e-06	0.972905	1	1
chr21.41473715.C.A	rs2298661	A	Protective	CAV-FE	A	TMPRSS2	348	Other conditions of brain	neurological	111	14480	0.00576033	0.169602	1.00578	0.972906	1	1
chr12.47903511.T.C	rs11574018	C	Severity	CAV	C	VDR	415.1	Acute pulmonary heart disease	circulatory system	235	15784	-9.83566	289.597	5.35089e-05	0.972906	1	1
chr2.195994321.C.T	rs191631470	T	Severity	CAV	T	DNAH7	251.1	Hypoglycemia	endocrine/metabolic	181	9553	-13.4126	394.915	1.49622e-06	0.972907	1	1
chr17.9267091.C.T	rs34761447	C	Severity	CAV	T	STX8	473.4	Voice disturbance	respiratory	301	10490	0.00648621	0.190979	1.00651	0.972907	1	1
chr15.60902209.A.G	rs4774377	G	Risk factor	CAV-FE	G	RORA	452	Other venous embolism and thrombosis	circulatory system	391	12383	-0.00264682	0.0779332	0.997357	0.972907	1	1
chr7.117587778.G.T	rs113993959	T	Severity	CAV	T	CFTR	514	Abnormal findings examination of lungs	respiratory	397	15026	-10.3107	303.601	3.3276e-05	0.972908	1	1
chrX.15600857.A.G	rs73635825	G	Risk factor*Conflicting; Protective*Conflicting	FCP + IP	G	ACE2	196	Radiotherapy	neoplasms	217	14574	-10.2292	301.212	3.61014e-05	0.972909	1	1
chr1.27373964.C.T	rs141300199	T	Severity	CAV	T	FCN3	284	Aplastic anemia	hematopoietic	144	11883	-12.0668	355.366	5.74744e-06	0.972912	1	1
chr1.35908500.C.T	rs2765013	C	Severity	CAV	T	AGO1	536	Disorders of function of stomach	digestive	237	14000	0.00353637	0.104154	1.00354	0.972914	1	1
chr12.47903511.T.C	rs11574018	C	Severity	CAV	C	VDR	356	Hereditary and idiopathic peripheral neuropathy	neurological	175	15206	-9.74299	286.962	5.87045e-05	0.972915	1	1
chrX.15600857.A.G	rs73635825	G	Risk factor*Conflicting; Protective*Conflicting	FCP + IP	G	ACE2	562.2	Diverticulitis	digestive	192	11255	-10.2861	302.977	3.41038e-05	0.972917	1	1
chr1.214663607.G.A	rs143976001	A	Severity	CAV	A	CENPF	697	Sarcoidosis	dermatologic	128	13469	-11.5787	341.077	9.36339e-06	0.972919	1	1
chr9.21206606.C.G	rs28368148	G	Severity	CAV-FE	G	IFNA10	560.2	Impaction of intestine	digestive	130	11245	-13.0499	384.425	2.15024e-06	0.97292	1	1
chr5.157106730.T.C	rs35960726	C	Severity	CAV	C	HAVCR2	401.2	Hypertensive heart and/or renal disease	circulatory system	234	8384	-10.9152	321.541	1.81797e-05	0.97292	1	1
chr7.117587778.G.T	rs113993959	T	Severity	CAV	T	CFTR	772.3	Muscle weakness	symptoms	233	15040	-9.65288	284.378	6.42401e-05	0.972922	1	1
chr4.71742666.T.G	rs2282679	G	Severity	CAV	G	GC	348	Other conditions of brain	neurological	111	14615	-0.00578453	0.170424	0.994232	0.972923	1	1
chrX.15600857.A.G	rs73635825	G	Risk factor*Conflicting; Protective*Conflicting	FCP + IP	G	ACE2	519	Other diseases of respiratory system, not elsewhere classified	respiratory	168	15857	-9.83404	289.736	5.3596e-05	0.972924	1	1
chr14.72467521.C.T	rs12587980	T	Severity	CAV	T	RGS6	592.1	Cystitis	genitourinary	425	12556	-0.00251531	0.0741105	0.997488	0.972925	1	1
chr1.214663607.G.A	rs143976001	A	Severity	CAV	A	CENPF	781	Symptoms involving nervous and musculoskeletal systems	symptoms	194	15753	-11.5769	341.114	9.38031e-06	0.972926	1	1
chr1.87162490.C.T	rs10873821	C	Severity	CAV	T	LINC01140	198	Secondary malignant neoplasm	neoplasms	159	14541	0.00407922	0.120208	1.00409	0.972929	1	1
chr14.74952741.A.G	rs2268616	G	Risk factor	CAV	G	PGF	740	Osteoarthrosis	musculoskeletal	2687	12017	0.00236673	0.0697529	1.00237	0.972933	1	1
chr4.186083346.C.T	rs121434431	T	Severity	CAV-FE	T	TLR3	558	Noninfectious gastroenteritis	digestive	391	11257	-10.4786	308.838	2.8133e-05	0.972934	1	1
chrX.15600835.T.C	rs4646116	C	Risk factor	FCP + IP	C	ACE2	262	Mineral deficiency NEC	endocrine/metabolic	282	10120	-12.2031	359.691	5.01507e-06	0.972936	1	1
chr12.47903511.T.C	rs11574018	C	Severity	CAV	C	VDR	415.11	Pulmonary embolism and infarction, acute	circulatory system	234	15784	-9.82204	289.522	5.42426e-05	0.972937	1	1
chr4.186083346.C.T	rs121434431	T	Severity	CAV-FE	T	TLR3	245.2	Chronic thyroiditis	endocrine/metabolic	246	13232	-10.1115	298.053	4.06107e-05	0.972937	1	1
chr4.186083346.C.T	rs121434431	T	Severity	CAV-FE	T	TLR3	245.21	Chronic lymphocytic thyroiditis	endocrine/metabolic	246	13232	-10.1115	298.053	4.06107e-05	0.972937	1	1
chr7.117611595.T.G	rs150212784	G	Severity	CAV	G	CFTR	199	Neoplasm of uncertain behavior	neoplasms	138	14575	-11.9355	351.869	6.55384e-06	0.972941	1	1
chr5.96909661.C.T	rs150892504	T	Severity	CAV	T	ERAP2	295.1	Schizophrenia	mental disorders	226	9374	-12.6989	374.378	3.05435e-06	0.972941	1	1
chr12.47903511.T.C	rs11574018	C	Severity	CAV	C	VDR	216	Benign neoplasm of skin	neoplasms	275	14664	-10.4685	308.658	2.84189e-05	0.972944	1	1
chr1.155066988.C.T	rs114301457	T	Severity	CAV	T	EFNA4	572	Ascites (non malignant)	digestive	199	13044	-12.374	364.869	4.22728e-06	0.972946	1	1
chr7.117611595.T.G	rs150212784	G	Severity	CAV	G	CFTR	364	Corneal opacity and other disorders of cornea	sense organs	143	13902	-11.7666	346.997	7.75958e-06	0.972949	1	1
chr2.191909428.G.A	rs147509469	A	Risk factor for females	CAV	A	CAVIN2-AS1	458	Hypotension	circulatory system	204	14952	0.0155844	0.459602	1.01571	0.97295	1	1
chrX.15600857.A.G	rs73635825	G	Risk factor*Conflicting; Protective*Conflicting	FCP + IP	G	ACE2	429.2	Abnormal function study of cardiovascular system	circulatory system	182	13892	-10.168	299.869	3.83806e-05	0.972951	1	1
chr8.37849759.C.T	rs138763430	T	Severity	CAV	T	BRF2	345.1	Epilepsy	neurological	110	14610	-12.714	374.965	3.00873e-06	0.972951	1	1
chr7.117652877.C.G	rs80034486	G	Severity	CAV	G	CFTR	375.1	Dry eyes	sense organs	859	13627	-11.0108	324.744	1.65215e-05	0.972952	1	1
chrX.15586459.TAAATC.T	rs755766792	T	Severity	CAV	T	ACE2	277	Other disorders of metabolism	endocrine/metabolic	365	15180	-0.0345877	1.02017	0.966004	0.972954	1	1
chr9.21206606.C.G	rs28368148	G	Severity	CAV-FE	G	IFNA10	496.3	Bronchiectasis	respiratory	116	11725	-12.8457	378.91	2.63735e-06	0.972955	1	1
chr9.87724615.A.G	rs3128509	A;G	Possible functional consequences	FCP + IP	A	CTSL	153.3	Malignant neoplasm of rectum, rectosigmoid junction, and anus	neoplasms	285	14050	0.00305062	0.0899854	1.00306	0.972956	1	1
chr1.214663607.G.A	rs143976001	A	Severity	CAV	A	CENPF	386	Vertiginous syndromes and other disorders of vestibular system	sense organs	268	12967	-12.0532	355.545	5.82562e-06	0.972956	1	1
chrX.12886851.C.T	rs5743781	T	Severity; Severity for males	CAV-FE	T	TLR7	317.11	Alcoholic liver damage	mental disorders	161	12999	-11.6374	343.281	8.82924e-06	0.972956	1	1
chr8.37849759.C.T	rs138763430	T	Severity	CAV	T	BRF2	772	Symptoms of the muscles	symptoms	104	15035	-12.598	371.624	3.37888e-06	0.972957	1	1
chr9.133449836.G.A	rs139951127	A	Severity	CAV-FE	A	ADAMTS13	365.1	Open-angle glaucoma	sense organs	130	13903	-10.8579	320.294	1.92528e-05	0.972957	1	1
chr5.157106730.T.C	rs35960726	C	Severity	CAV	C	HAVCR2	260	Protein-calorie malnutrition	endocrine/metabolic	217	10121	-11.4524	337.85	1.06235e-05	0.972959	1	1
chr5.157106730.T.C	rs35960726	C	Severity	CAV	C	HAVCR2	302	Sexual and gender identity disorders	mental disorders	125	9375	-10.973	323.708	1.71589e-05	0.972959	1	1
chrX.15600857.A.G	rs73635825	G	Risk factor*Conflicting; Protective*Conflicting	FCP + IP	G	ACE2	198	Secondary malignant neoplasm	neoplasms	159	14574	-10.4246	307.56	2.9692e-05	0.972961	1	1
chr12.47903511.T.C	rs11574018	C	Severity	CAV	C	VDR	214	Lipoma	neoplasms	203	15446	-9.95175	293.61	4.76442e-05	0.972961	1	1
chr7.117587778.G.T	rs113993959	T	Severity	CAV	T	CFTR	562	Diverticulosis and diverticulitis	digestive	422	11258	-11.0032	324.688	1.66488e-05	0.972966	1	1
chr12.47903511.T.C	rs11574018	C	Severity	CAV	C	VDR	244.2	Acquired hypothyroidism	endocrine/metabolic	421	13232	-10.7936	318.518	2.05308e-05	0.972967	1	1
chrX.12886851.C.T	rs5743781	T	Severity; Severity for males	CAV-FE	T	TLR7	530.9	Heartburn	digestive	256	10762	-12.865	379.678	2.58713e-06	0.97297	1	1
chr19.39248147.C.T	rs12979860	C	Severity (C allele)*Conflicting; Risk factor (T allele)*Conflicting	CAV	T	IFNL4	442	Other aneurysm	circulatory system	238	13464	-0.00319688	0.0943497	0.996808	0.97297	1	1
chr8.37849759.C.T	rs138763430	T	Severity	CAV	T	BRF2	697	Sarcoidosis	dermatologic	128	13465	-12.8812	380.164	2.5455e-06	0.97297	1	1
chr12.47903511.T.C	rs11574018	C	Severity	CAV	C	VDR	433.21	Cerebral artery occlusion, with cerebral infarction	circulatory system	520	14833	-8.98778	265.272	0.000124927	0.972972	1	1
chr9.132278286.T.C	rs11243705	C	Severity	CAV	C	SETX	389	Hearing loss	sense organs	971	14108	-0.00229903	0.0678569	0.997704	0.972972	1	1
chr1.214663607.G.A	rs143976001	A	Severity	CAV	A	CENPF	252.1	Hyperparathyroidism	endocrine/metabolic	231	14625	-12.0314	355.113	5.95449e-06	0.972973	1	1
chr1.155066988.C.T	rs114301457	T	Severity	CAV	T	EFNA4	575	Other biliary tract disease	digestive	185	15201	-12.0384	355.326	5.91254e-06	0.972973	1	1
chr17.27660155.T.C	rs117217714	C	Severity	CAV	C	NOS2P1	253	Disorders of the pituitary gland and its hypothalamic control	endocrine/metabolic	139	14605	-12.9539	382.353	2.36693e-06	0.972973	1	1
chrX.15600857.A.G	rs73635825	G	Risk factor*Conflicting; Protective*Conflicting	FCP + IP	G	ACE2	286	Coagulation defects	hematopoietic	244	14985	-10.5208	310.57	2.69688e-05	0.972976	1	1
chr8.37849759.C.T	rs138763430	T	Severity	CAV	T	BRF2	535.1	Acute gastritis	digestive	131	14335	-12.3459	364.465	4.34733e-06	0.972977	1	1
chr1.154454494.A.C	rs2228145	A	Risk factor	CAV	C	IL6R	733	Other disorders of bone and cartilage	musculoskeletal	1068	12998	-0.00171907	0.0507518	0.998282	0.972979	1	1
chr17.34252769.A.G	rs1024611	G	Risk factor	CAV	G	CCL2	770	Myalgia and myositis unspecified	symptoms	447	15771	0.00250144	0.0738515	1.0025	0.97298	1	1
chrX.15586459.TAAATC.T	rs755766792	T	Severity	CAV	T	ACE2	274.11	Gouty arthropathy	endocrine/metabolic	102	15953	-11.8254	349.135	7.31654e-06	0.97298	1	1
chr4.186083346.C.T	rs121434431	T	Severity	CAV-FE	T	TLR3	245	Thyroiditis	endocrine/metabolic	271	13232	-10.1401	299.388	3.94631e-05	0.972981	1	1
chr1.155066988.C.T	rs114301457	T	Severity	CAV	T	EFNA4	381	Otitis media and Eustachian tube disorders	sense organs	194	14676	-12.1376	358.386	5.35423e-06	0.972983	1	1
chr6.105878879.T.A	rs9386484	T	Severity	CAV	A	-	276.1	Electrolyte imbalance	endocrine/metabolic	1012	12002	-0.00168311	0.0496984	0.998318	0.972984	1	1
chr5.157106730.T.C	rs35960726	C	Severity	CAV	C	HAVCR2	599.9	Other abnormality of urination	genitourinary	248	11356	-11.4686	338.647	1.04534e-05	0.972984	1	1
chr1.155066988.C.T	rs114301457	T	Severity	CAV	T	EFNA4	038	Septicemia	infectious diseases	170	14772	-12.0866	356.926	5.63441e-06	0.972986	1	1
chr2.45584979.T.C	-	HLA-A*02:02	Protective	IP	C	HLA-A	371	Inflammation of the eye	sense organs	326	13546	0.00286488	0.0846028	1.00287	0.972987	1	1
chr6.31575324.G.A	rs361525	G	Severity	CAV-FE	A	TNF	550	Abdominal hernia	digestive	936	15002	-0.00386569	0.114164	0.996142	0.972988	1	1
chr21.41494374.C.T	rs114363287	T	Risk factor	CAV	T	TMPRSS2	656	Other perinatal conditions of fetus or newborn	pregnancy complications	112	16149	-12.0424	355.686	5.889e-06	0.972991	1	1
chr1.154454494.A.C	rs2228145	A	Risk factor	CAV	C	IL6R	627.2	Symptomatic menopause	genitourinary	308	12387	0.00293137	0.0865822	1.00294	0.972992	1	1
chr7.117587778.G.T	rs113993959	T	Severity	CAV	T	CFTR	272.12	Hyperglyceridemia	endocrine/metabolic	557	8861	-10.4258	307.965	2.96587e-05	0.972994	1	1
chr5.96909661.C.T	rs150892504	T	Severity	CAV	T	ERAP2	288.11	Neutropenia	hematopoietic	118	14199	-11.5175	340.221	9.95434e-06	0.972994	1	1
chr1.214663607.G.A	rs143976001	A	Severity	CAV	A	CENPF	216.1	Screening for malignant neoplasms of the skin	neoplasms	238	14664	-10.9572	323.674	1.74323e-05	0.972995	1	1
chr6.12216733.A.G	rs10755709	A	Severity	CAV	G	-	327.32	Obstructive sleep apnea	neurological	1139	11851	0.00161562	0.0477254	1.00162	0.972995	1	1
chr6.160716758.G.A	rs4252187	A	Potential functional effect on protein	FCP + IP	A	PLG	136	Other infectious and parasitic diseases	infectious diseases	245	15460	-10.4873	309.806	2.78897e-05	0.972996	1	1
chr15.90876959.G.A	rs201551785	A	Potential functional effect on protein	FCP + IP	A	FURIN	475.9	Postnasal drip	respiratory	304	10572	-11.0167	325.455	1.64247e-05	0.972997	1	1
chr9.21206606.C.G	rs28368148	G	Severity	CAV-FE	G	IFNA10	560	Intestinal obstruction without mention of hernia	digestive	167	11245	-13.3318	393.875	1.62208e-06	0.972999	1	1
chr16.78590128.A.G	rs72803978	A	Severity	CAV	G	WWOX	792	Abnormal Papanicolaou smear of cervix and cervical HPV	genitourinary	248	14374	-0.00853116	0.252069	0.991505	0.973001	1	1
chrX.12888602.G.A	rs147244662	A	Severity; Severity for males	CAV-FE	A	TLR7	427.3	Other specified cardiac dysrhythmias	circulatory system	276	12059	-9.76036	288.395	5.76937e-05	0.973002	1	1
chr12.47903511.T.C	rs11574018	C	Severity	CAV	C	VDR	278.4	Abnormal weight gain	endocrine/metabolic	262	9833	-10.9093	322.345	1.82878e-05	0.973002	1	1
chrX.15564175.T.C	rs41303171	C	Severity; Risk factor	CAV	C	ACE2	414	Other forms of chronic heart disease	circulatory system	217	13399	-13.0655	386.062	2.11695e-06	0.973002	1	1
chr6.160716758.G.A	rs4252187	A	Potential functional effect on protein	FCP + IP	A	PLG	694.2	Other dyschromia	dermatologic	247	13461	-10.4504	308.804	2.89376e-05	0.973004	1	1
chr1.27373964.C.T	rs141300199	T	Severity	CAV	T	FCN3	580.2	Nephrotic syndrome without mention of glomerulonephritis	genitourinary	163	13068	-11.9671	353.64	6.34974e-06	0.973005	1	1
chr3.157438240.A.G	rs1840680	AG genotype)	Protective	CAV	A	PTX3	070.2	Viral hepatitis B	infectious diseases	140	11180	-0.00424286	0.125388	0.995766	0.973006	1	1
chr15.90876959.G.A	rs201551785	A	Potential functional effect on protein	FCP + IP	A	FURIN	592.11	Acute cystitis	genitourinary	345	12629	-10.5619	312.137	2.58837e-05	0.973007	1	1
chr21.41465040.G.A	rs17001042	A	Possible functional consequences	FCP + IP	A	TMPRSS2	153.3	Malignant neoplasm of rectum, rectosigmoid junction, and anus	neoplasms	290	14297	-0.00811172	0.239731	0.991921	0.973007	1	1
chr7.117652877.C.G	rs80034486	G	Severity	CAV	G	CFTR	250.24	Type 2 diabetes with neurological manifestations	endocrine/metabolic	901	10381	-10.9881	324.744	1.69011e-05	0.973008	1	1
chr12.47903511.T.C	rs11574018	C	Severity	CAV	C	VDR	362.2	Degeneration of macula and posterior pole of retina	sense organs	303	13670	-9.51712	281.272	7.35814e-05	0.973008	1	1
chrX.15581269.T.C	rs138390800	C	May destabilize ACE2 protein structure	FCP + IP	C	ACE2	041.8	H. pylori	infectious diseases	166	14775	-12.1415	358.844	5.33367e-06	0.973009	1	1
chr15.90876959.G.A	rs201551785	A	Potential functional effect on protein	FCP + IP	A	FURIN	295	Schizophrenia and other psychotic disorders	mental disorders	319	9373	-11.3472	335.37	1.18026e-05	0.973009	1	1
chr4.186083346.C.T	rs121434431	T	Severity	CAV-FE	T	TLR3	369	Infection of the eye	sense organs	416	13615	-10.3379	305.558	3.23836e-05	0.973011	1	1
chr17.15965007.C.T	rs8081547	T	Risk factor	FCP + IP	T	ADORA2B	053	Herpes zoster	infectious diseases	307	10755	-0.00359567	0.106278	0.996411	0.973011	1	1
chr1.214663607.G.A	rs143976001	A	Severity	CAV	A	CENPF	577	Diseases of pancreas	digestive	163	16119	-11.2927	333.783	1.2464e-05	0.973011	1	1
chr4.67963489.G.A	rs6552134	G	Possible functional consequences	FCP + IP	G	TMPRSS11A	724.1	Disorders of sacrum	musculoskeletal	178	13552	0.00381087	0.112647	1.00382	0.973013	1	1
chr7.117611595.T.G	rs150212784	G	Severity	CAV	G	CFTR	281	Other deficiency anemia	hematopoietic	191	11885	-12.3978	366.472	4.12775e-06	0.973013	1	1
chr7.117587778.G.T	rs113993959	T	Severity	CAV	T	CFTR	345	Epilepsy, recurrent seizures, convulsions	neurological	431	14615	-10.4981	310.334	2.75883e-05	0.973014	1	1
chr15.90876959.G.A	rs201551785	A	Potential functional effect on protein	FCP + IP	A	FURIN	473.4	Voice disturbance	respiratory	303	10572	-11.1339	329.167	1.46093e-05	0.973017	1	1
chr1.214663607.G.A	rs143976001	A	Severity	CAV	A	CENPF	380.1	Otitis externa	sense organs	167	14788	-11.5057	340.17	1.00728e-05	0.973018	1	1
chrX.15600857.A.G	rs73635825	G	Risk factor*Conflicting; Protective*Conflicting	FCP + IP	G	ACE2	592.1	Cystitis	genitourinary	428	12630	-11.0528	326.786	1.58433e-05	0.973019	1	1
chr12.132489230.GC.G	rs56106917	G	Severity	CAV	G	FBRSL1	202	Cancer of other lymphoid, histiocytic tissue	neoplasms	113	15960	0.00487694	0.144214	1.00489	0.973023	1	1
chr8.37849759.C.T	rs138763430	T	Severity	CAV	T	BRF2	525	Other diseases of the teeth and supporting structures	digestive	109	15071	-12.498	369.579	3.73399e-06	0.973023	1	1
chrX.15564142.G.A	rs147311723	A	Severity	CAV	A	ACE2	715.1	Sacroiliitis NEC	musculoskeletal	140	14956	-13.1023	387.462	2.04049e-06	0.973024	1	1
chrX.15602217.T.C	rs190509934	C	Protective	CAV	C	ACE2	539	Bariatric surgery	digestive	391	15880	-0.0142621	0.421781	0.985839	0.973025	1	1
chr1.214663607.G.A	rs143976001	A	Severity	CAV	A	CENPF	709	Diffuse diseases of connective tissue	dermatologic	230	13285	-11.5767	342.418	9.38185e-06	0.97303	1	1
chr17.27660155.T.C	rs117217714	C	Severity	CAV	C	NOS2P1	426.91	Cardiac pacemaker in situ	circulatory system	182	12044	-12.869	380.648	2.5767e-06	0.97303	1	1
chr8.37849759.C.T	rs138763430	T	Severity	CAV	T	BRF2	574.3	Cholecystitis without cholelithiasis	digestive	117	15201	-12.5258	370.501	3.63177e-06	0.97303	1	1
chr1.214663607.G.A	rs143976001	A	Severity	CAV	A	CENPF	374	Other disorders of eyelids	sense organs	207	13614	-11.7856	348.612	7.61319e-06	0.973031	1	1
chr17.27660155.T.C	rs117217714	C	Severity	CAV	C	NOS2P1	426.92	Cardiac defibrillator in situ	circulatory system	197	12044	-13.1172	388.017	2.01039e-06	0.973032	1	1
chr6.6924962.A.C	rs6933436	C	Severity	CAV	C	-	394.2	Mitral valve disease	circulatory system	113	14216	0.00495521	0.146582	1.00497	0.973033	1	1
chrX.15589409.C.T	rs148771870	T	interindividual clinical variability; may destabilize ACE2 protein structure	CAV-FE	T	ACE2	249	Secondary diabetes mellitus	endocrine/metabolic	687	10381	-10.0001	295.828	4.53938e-05	0.973034	1	1
chr1.169597075.C.T	rs6127	T	Severity in males	CAV	C	SELP	433.2	Occlusion of cerebral arteries	circulatory system	533	14830	-0.00246383	0.0728873	0.997539	0.973034	1	1
chr12.47903511.T.C	rs11574018	C	Severity	CAV	C	VDR	706.2	Sebaceous cyst	dermatologic	229	13408	-10.439	308.817	2.92693e-05	0.973034	1	1
chr7.117587778.G.T	rs113993959	T	Severity	CAV	T	CFTR	227	Benign neoplasm of other endocrine glands and related structures	neoplasms	168	15971	-9.86037	291.708	5.22028e-05	0.973035	1	1
chr9.133449836.G.A	rs139951127	A	Severity	CAV-FE	A	ADAMTS13	695.4	Lupus (localized and systemic)	dermatologic	269	13404	-11.371	336.457	1.15253e-05	0.97304	1	1
chrX.15564142.G.A	rs147311723	A	Severity	CAV	A	ACE2	416	Cardiomegaly	circulatory system	113	15782	-12.6299	373.75	3.27265e-06	0.973043	1	1
chrX.15599938.A.G	rs2106809	G	Severity	CAV	G	ACE2	747.1	Cardiac congenital anomalies	congenital anomalies	132	16107	0.00525265	0.155442	1.00527	0.973043	1	1
chr5.96909661.C.T	rs150892504	T	Severity	CAV	T	ERAP2	573.2	Liver replaced by transplant	digestive	130	13046	-11.8166	349.696	7.38067e-06	0.973044	1	1
chr8.37849759.C.T	rs138763430	T	Severity	CAV	T	BRF2	587	Kidney replaced by transpant	genitourinary	186	13068	-13.3025	393.668	1.67027e-06	0.973044	1	1
chrX.15564175.T.C	rs41303171	C	Severity; Risk factor	CAV	C	ACE2	803	Fracture of upper limb	injuries & poisonings	189	14372	-13.2329	391.614	1.79071e-06	0.973044	1	1
chrX.12886851.C.T	rs5743781	T	Severity; Severity for males	CAV-FE	T	TLR7	580.3	Nephritis and nephropathy without mention of glomerulonephritis	genitourinary	104	13071	-11.7089	346.512	8.22067e-06	0.973044	1	1
chr8.37849759.C.T	rs138763430	T	Severity	CAV	T	BRF2	510	Other diseases of lung	respiratory	137	16075	-0.0341749	1.01147	0.966402	0.973047	1	1
chr1.155066988.C.T	rs114301457	T	Severity	CAV	T	EFNA4	193	Thyroid cancer	neoplasms	162	15965	-11.9079	352.489	6.73702e-06	0.973051	1	1
chr5.96909661.C.T	rs150892504	T	Severity	CAV	T	ERAP2	496.3	Bronchiectasis	respiratory	116	11737	-11.4353	338.545	1.08069e-05	0.973054	1	1
chrX.15600857.A.G	rs73635825	G	Risk factor*Conflicting; Protective*Conflicting	FCP + IP	G	ACE2	707.2	Chronic ulcer of leg or foot	dermatologic	350	15653	-10.1251	299.783	4.00626e-05	0.973057	1	1
chr1.155066988.C.T	rs114301457	T	Severity	CAV	T	EFNA4	458.9	Hypotension NOS	circulatory system	139	14968	-11.9126	352.727	6.70514e-06	0.973058	1	1
chrX.15564175.T.C	rs41303171	C	Severity; Risk factor	CAV	C	ACE2	362.9	Retinal edema	sense organs	195	13668	-12.7726	378.23	2.83733e-06	0.973061	1	1
chrX.15589409.C.T	rs148771870	T	interindividual clinical variability; may destabilize ACE2 protein structure	CAV-FE	T	ACE2	250.25	Diabetes type 2 with peripheral circulatory disorders	endocrine/metabolic	657	10381	-9.84853	291.653	5.28248e-05	0.973062	1	1
chr10.76490426.T.C	rs114026383	C	Risk factor for European population	CAV	C	LRMDA	475.9	Postnasal drip	respiratory	303	10570	0.0131213	0.388593	1.01321	0.973064	1	1
chr15.90876959.G.A	rs201551785	A	Potential functional effect on protein	FCP + IP	A	FURIN	496.2	Chronic bronchitis	respiratory	379	11736	-10.9212	323.447	1.8071e-05	0.973064	1	1
chr15.90876959.G.A	rs201551785	A	Potential functional effect on protein	FCP + IP	A	FURIN	362.2	Degeneration of macula and posterior pole of retina	sense organs	303	13667	-10.426	308.782	2.96524e-05	0.973065	1	1
chr5.77379593.G.A	rs7715119	A	Severity	CAV-FE	A	PDE8B	634	Miscarriage; stillbirth	pregnancy complications	132	15814	0.00632744	0.187398	1.00635	0.973065	1	1
chr6.160716758.G.A	rs4252187	A	Potential functional effect on protein	FCP + IP	A	PLG	244.1	Secondary hypothyroidism	endocrine/metabolic	372	13227	-10.7925	319.653	2.05532e-05	0.973066	1	1
chrX.15581269.T.C	rs138390800	C	May destabilize ACE2 protein structure	FCP + IP	C	ACE2	276.12	Hyposmolality and/or hyponatremia	endocrine/metabolic	153	14132	-12.0418	356.659	5.89269e-06	0.973066	1	1
chr15.90876959.G.A	rs201551785	A	Potential functional effect on protein	FCP + IP	A	FURIN	242.1	Graves' disease	endocrine/metabolic	178	13230	-9.59985	284.334	6.77391e-05	0.973066	1	1
chrX.15564142.G.A	rs147311723	A	Severity	CAV	A	ACE2	715	Other inflammatory spondylopathies	musculoskeletal	159	14956	-13.172	390.173	1.90309e-06	0.973069	1	1
chr9.133449836.G.A	rs139951127	A	Severity	CAV-FE	A	ADAMTS13	136	Other infectious and parasitic diseases	infectious diseases	245	15467	-11.2455	333.152	1.30653e-05	0.973073	1	1
chr2.162267541.C.T	rs1990760	T	Risk factor; Severity	CAV	T	IFIH1	242	Thyrotoxicosis with or without goiter	endocrine/metabolic	354	13172	0.00281251	0.0833239	1.00282	0.973073	1	1
chr1.155066988.C.T	rs114301457	T	Severity	CAV	T	EFNA4	216.1	Screening for malignant neoplasms of the skin	neoplasms	238	14659	-11.9692	354.615	6.33611e-06	0.973074	1	1
chr7.117611595.T.G	rs150212784	G	Severity	CAV	G	CFTR	724.1	Disorders of sacrum	musculoskeletal	179	13712	-12.3126	364.81	4.49461e-06	0.973076	1	1
chr12.47903511.T.C	rs11574018	C	Severity	CAV	C	VDR	380.4	Impacted cerumen	sense organs	340	14788	-9.65106	285.976	6.43575e-05	0.973078	1	1
chr12.47903511.T.C	rs11574018	C	Severity	CAV	C	VDR	395.2	Nonrheumatic aortic valve disorders	circulatory system	339	14614	-9.53014	282.414	7.26291e-05	0.97308	1	1
chr1.27373964.C.T	rs141300199	T	Severity	CAV	T	FCN3	352	Disorders of other cranial nerves	neurological	143	14495	-11.7882	349.342	7.59353e-06	0.973081	1	1
chrX.15581269.T.C	rs138390800	C	May destabilize ACE2 protein structure	FCP + IP	C	ACE2	289.4	Lymphadenitis	hematopoietic	254	14199	-12.4318	368.416	3.98979e-06	0.973081	1	1
chr9.133449836.G.A	rs139951127	A	Severity	CAV-FE	A	ADAMTS13	696.41	Psoriasis vulgaris	dermatologic	262	13069	-11.9076	352.887	6.73869e-06	0.973082	1	1
chr1.155066988.C.T	rs114301457	T	Severity	CAV	T	EFNA4	596	Other disorders of bladder	genitourinary	245	15710	-12.3069	364.723	4.52064e-06	0.973082	1	1
chr1.155066988.C.T	rs114301457	T	Severity	CAV	T	EFNA4	440.2	Atherosclerosis of the extremities	circulatory system	211	13460	-12.5727	372.604	3.46533e-06	0.973082	1	1
chr9.133449836.G.A	rs139951127	A	Severity	CAV-FE	A	ADAMTS13	362.4	Retinal vascular changes and abnomalities	sense organs	155	13670	-11.1884	331.582	1.38335e-05	0.973082	1	1
chrX.15564175.T.C	rs41303171	C	Severity; Risk factor	CAV	C	ACE2	362.26	Macular puckering of retina	sense organs	130	13668	-12.6314	374.347	3.26788e-06	0.973083	1	1
chr7.117587778.G.T	rs113993959	T	Severity	CAV	T	CFTR	276.14	Hypopotassemia	endocrine/metabolic	370	14134	-10.1881	301.96	3.76146e-05	0.973085	1	1
chr10.22439346.T.C	-	HLA-A*02:02	Protective	IP	C	HLA-A	428.1	Congestive heart failure (CHF) NOS	circulatory system	567	13770	0.00440742	0.130638	1.00442	0.973086	1	1
chr15.90876959.G.A	rs201551785	A	Potential functional effect on protein	FCP + IP	A	FURIN	612	Breast conditions, congenital or relating to hormones	genitourinary	175	13373	-9.84277	291.764	5.31299e-05	0.973088	1	1
chr7.117611595.T.G	rs150212784	G	Severity	CAV	G	CFTR	277.7	Dysmetabolic syndrome X	endocrine/metabolic	101	15180	-11.4624	339.775	1.05181e-05	0.973088	1	1
chr15.90876959.G.A	rs201551785	A	Potential functional effect on protein	FCP + IP	A	FURIN	216.1	Screening for malignant neoplasms of the skin	neoplasms	238	14662	-9.98428	295.965	4.61194e-05	0.973089	1	1
chr17.35880776.C.T	rs2107538	T	Risk factor; Severity	FCP	T	CCL5	587	Kidney replaced by transpant	genitourinary	183	13015	0.004084	0.121075	1.00409	0.973092	1	1
chr4.67963489.G.A	rs6552134	G	Possible functional consequences	FCP + IP	G	TMPRSS11A	740.9	Osteoarthrosis NOS	musculoskeletal	1611	12269	0.00147371	0.0436905	1.00147	0.973092	1	1
chr12.47903511.T.C	rs11574018	C	Severity	CAV	C	VDR	504	Other alveolar and parietoalveolar pneumonopathy	respiratory	184	15222	-9.4957	281.523	7.51745e-05	0.973093	1	1
chr12.47903511.T.C	rs11574018	C	Severity	CAV	C	VDR	727.1	Synovitis and tenosynovitis	musculoskeletal	427	11579	-9.8028	290.632	5.52966e-05	0.973093	1	1
chr15.90876959.G.A	rs201551785	A	Potential functional effect on protein	FCP + IP	A	FURIN	288.1	Decreased white blood cell count	hematopoietic	210	14197	-10.1989	302.418	3.72104e-05	0.973097	1	1
chr1.155066988.C.T	rs114301457	T	Severity	CAV	T	EFNA4	418.1	Precordial pain	circulatory system	281	11109	-12.899	382.482	2.50046e-06	0.973097	1	1
chr7.117587738.G.A	rs76713772	A	Severity	CAV	A	CFTR	483	Acute bronchitis and bronchiolitis	respiratory	170	14043	18.0563	535.411	6.94639e+07	0.973097	1	1
chr12.47902438.G.T	rs11574024	T	Severity	CAV	T	VDR	573.7	Abnormal results of function study of liver	digestive	451	13010	0.00570083	0.169043	1.00572	0.973097	1	1
chr1.27373964.C.T	rs141300199	T	Severity	CAV	T	FCN3	722.6	Degeneration of intervertebral disc	musculoskeletal	189	13709	-12.2608	363.564	4.73352e-06	0.973097	1	1
chrX.15586459.TAAATC.T	rs755766792	T	Severity	CAV	T	ACE2	702	Degenerative skin conditions and other dermatoses	dermatologic	231	14344	-12.5267	371.5	3.62837e-06	0.973101	1	1
chr7.117611595.T.G	rs150212784	G	Severity	CAV	G	CFTR	703.1	Ingrowing nail	dermatologic	137	14010	-12.1221	359.507	5.43815e-06	0.973102	1	1
chr9.133449836.G.A	rs139951127	A	Severity	CAV-FE	A	ADAMTS13	571.8	Liver abscess and sequelae of chronic liver disease	digestive	192	13048	-11.351	336.641	1.17574e-05	0.973102	1	1
chrX.12886851.C.T	rs5743781	T	Severity; Severity for males	CAV-FE	T	TLR7	426.92	Cardiac defibrillator in situ	circulatory system	197	12058	-11.8505	351.468	7.13484e-06	0.973103	1	1
chrX.15564142.G.A	rs147311723	A	Severity	CAV	A	ACE2	414	Other forms of chronic heart disease	circulatory system	217	13400	-13.5653	402.329	1.28435e-06	0.973103	1	1
chrX.15581269.T.C	rs138390800	C	May destabilize ACE2 protein structure	FCP + IP	C	ACE2	245.2	Chronic thyroiditis	endocrine/metabolic	246	13231	-12.4304	368.679	3.9953e-06	0.973104	1	1
chrX.15581269.T.C	rs138390800	C	May destabilize ACE2 protein structure	FCP + IP	C	ACE2	245.21	Chronic lymphocytic thyroiditis	endocrine/metabolic	246	13231	-12.4304	368.679	3.9953e-06	0.973104	1	1
chr6.12216733.A.G	rs10755709	A	Severity	CAV	G	-	569	Other disorders of intestine	digestive	269	14341	0.00317056	0.094038	1.00318	0.973104	1	1
chr10.52771466.C.T	rs1800451	T	Potential functional effect on protein	FCP + IP	T	MBL2	241.2	Nontoxic multinodular goiter	endocrine/metabolic	307	13189	-0.00520471	0.15438	0.994809	0.973105	1	1
chr7.117587778.G.T	rs113993959	T	Severity	CAV	T	CFTR	274	Gout and other crystal arthropathies	endocrine/metabolic	299	15955	-9.66383	286.648	6.35409e-05	0.973106	1	1
chr9.133449836.G.A	rs139951127	A	Severity	CAV-FE	A	ADAMTS13	783	Fever of unknown origin	symptoms	309	15306	-11.513	341.519	9.99927e-06	0.973108	1	1
chrX.15600857.A.G	rs73635825	G	Risk factor*Conflicting; Protective*Conflicting	FCP + IP	G	ACE2	571.8	Liver abscess and sequelae of chronic liver disease	digestive	192	13047	-9.62488	285.513	6.60642e-05	0.973108	1	1
chrX.15581269.T.C	rs138390800	C	May destabilize ACE2 protein structure	FCP + IP	C	ACE2	507	Pleurisy; pleural effusion	respiratory	137	15221	-11.8032	350.147	7.48051e-06	0.973109	1	1
chr2.60480453.A.G	rs1123573	A	Severity	CAV-FE	G	BCL11A	395.2	Nonrheumatic aortic valve disorders	circulatory system	339	14611	-0.00284818	0.0845011	0.997156	0.973112	1	1
chr1.27373964.C.T	rs141300199	T	Severity	CAV	T	FCN3	612	Breast conditions, congenital or relating to hormones	genitourinary	175	13372	-12.2272	362.778	4.8954e-06	0.973113	1	1
chr7.117587778.G.T	rs113993959	T	Severity	CAV	T	CFTR	442	Other aneurysm	circulatory system	238	13465	-10.2244	303.375	3.62731e-05	0.973115	1	1
chr12.47903511.T.C	rs11574018	C	Severity	CAV	C	VDR	386.2	Peripheral or central vertigo	sense organs	223	12967	-9.37497	278.183	8.4821e-05	0.973116	1	1
chr12.47903511.T.C	rs11574018	C	Severity	CAV	C	VDR	689	Disorder of skin and subcutaneous tissue NOS	dermatologic	326	15183	-9.51376	282.309	7.38286e-05	0.973117	1	1
chrX.15600857.A.G	rs73635825	G	Risk factor*Conflicting; Protective*Conflicting	FCP + IP	G	ACE2	053	Herpes zoster	infectious diseases	313	11199	-10.9146	323.88	1.8191e-05	0.973117	1	1
chr6.160716758.G.A	rs4252187	A	Potential functional effect on protein	FCP + IP	A	PLG	241.2	Nontoxic multinodular goiter	endocrine/metabolic	308	13227	-10.2446	304.04	3.5549e-05	0.97312	1	1
chr10.52340585.A.T	rs1441121	T	Severity	CAV	A	-	585.33	Chronic Kidney Disease, Stage III	genitourinary	156	12673	0.00443034	0.131491	1.00444	0.973122	1	1
chr1.155066988.C.T	rs114301457	T	Severity	CAV	T	EFNA4	380.1	Otitis externa	sense organs	167	14783	-12.1336	360.122	5.37589e-06	0.973122	1	1
chr6.31153649.G.A	rs143334143	A	Severity; Risk factor	CAV-FE	A	CCHCR1	428.1	Congestive heart failure (CHF) NOS	circulatory system	572	13894	-0.00373346	0.11081	0.996274	0.973122	1	1
chr9.133449836.G.A	rs139951127	A	Severity	CAV-FE	A	ADAMTS13	840	Sprains and strains	injuries & poisonings	197	15032	-11.2517	333.962	1.29851e-05	0.973123	1	1
chr9.133449836.G.A	rs139951127	A	Severity	CAV-FE	A	ADAMTS13	696.4	Psoriasis	dermatologic	277	13069	-11.9056	353.379	6.75258e-06	0.973124	1	1
chr1.155066988.C.T	rs114301457	T	Severity	CAV	T	EFNA4	367.1	Myopia	sense organs	156	14001	-12.0035	356.35	6.12249e-06	0.973129	1	1
chr9.30504351.C.T	rs17775810	TT genotype	Protective	CAV	T	LINC01242	300.4	Dysthymic disorder	mental disorders	335	9267	0.00380926	0.113091	1.00382	0.97313	1	1
chr9.21206606.C.G	rs28368148	G	Severity	CAV-FE	G	IFNA10	580.3	Nephritis and nephropathy without mention of glomerulonephritis	genitourinary	104	13055	-12.4678	370.167	3.84855e-06	0.973131	1	1
chr5.96909661.C.T	rs150892504	T	Severity	CAV	T	ERAP2	284	Aplastic anemia	hematopoietic	144	11883	-12.0462	357.662	5.86685e-06	0.973132	1	1
chr15.90876959.G.A	rs201551785	A	Potential functional effect on protein	FCP + IP	A	FURIN	250.41	Impaired fasting glucose	endocrine/metabolic	273	10378	-10.7001	317.742	2.25417e-05	0.973136	1	1
chr1.155066988.C.T	rs114301457	T	Severity	CAV	T	EFNA4	317.11	Alcoholic liver damage	mental disorders	161	12995	-11.6942	347.267	8.34179e-06	0.973136	1	1
chr7.117587778.G.T	rs113993959	T	Severity	CAV	T	CFTR	317.1	Alcoholism	mental disorders	372	13001	-10.0325	297.922	4.39467e-05	0.973136	1	1
chr7.117611595.T.G	rs150212784	G	Severity	CAV	G	CFTR	579	Other symptoms involving abdomen and pelvis	digestive	142	13992	-11.9456	354.742	6.48768e-06	0.973137	1	1
chr1.214663607.G.A	rs143976001	A	Severity	CAV	A	CENPF	090	Sexually transmitted infections (not HIV or hepatitis)	infectious diseases	380	15709	-11.062	328.503	1.56977e-05	0.973137	1	1
chr1.27373964.C.T	rs141300199	T	Severity	CAV	T	FCN3	562.2	Diverticulitis	digestive	192	11255	-12.689	376.826	3.08474e-06	0.973138	1	1
chr6.158608455.C.T	rs117665206	T	Severity	CAV	T	TMEM181	480	Pneumonia	respiratory	561	14043	-0.0138959	0.412684	0.9862	0.973139	1	1
chr5.157106730.T.C	rs35960726	C	Severity	CAV	C	HAVCR2	281.1	Megaloblastic anemia	hematopoietic	145	11886	-10.5131	312.26	2.71792e-05	0.973142	1	1
chr7.117587778.G.T	rs113993959	T	Severity	CAV	T	CFTR	722.1	Displacement of intervertebral disc	musculoskeletal	391	13714	-11.1852	332.225	1.38778e-05	0.973142	1	1
chr21.41494374.C.T	rs114363287	T	Risk factor	CAV	T	TMPRSS2	733	Other disorders of bone and cartilage	musculoskeletal	1069	13033	0.0261906	0.77794	1.02654	0.973143	1	1
chr17.16948873.A.G	rs34557412	G	Severity	CAV	G	TNFRSF13B	599.8	Other symptoms involving urinary system	genitourinary	141	11352	-13.1948	391.936	1.86031e-06	0.973144	1	1
chrX.15581269.T.C	rs138390800	C	May destabilize ACE2 protein structure	FCP + IP	C	ACE2	574.2	Calculus of bile duct	digestive	118	15204	-11.6947	347.379	8.33787e-06	0.973144	1	1
chr1.155066988.C.T	rs114301457	T	Severity	CAV	T	EFNA4	202	Cancer of other lymphoid, histiocytic tissue	neoplasms	113	15977	-11.7115	347.892	8.19882e-06	0.973145	1	1
chr12.47903511.T.C	rs11574018	C	Severity	CAV	C	VDR	433.1	Occlusion and stenosis of precerebral arteries	circulatory system	305	14833	-9.51113	282.533	7.40237e-05	0.973145	1	1
chr7.117611595.T.G	rs150212784	G	Severity	CAV	G	CFTR	612.2	Hypertrophy of breast (Gynecomastia)	genitourinary	138	13375	-12.0854	359.024	5.64118e-06	0.973147	1	1
chr1.155066988.C.T	rs114301457	T	Severity	CAV	T	EFNA4	202.2	Non-Hodgkins lymphoma	neoplasms	110	15977	-11.7022	347.656	8.27534e-06	0.973148	1	1
chr9.133251249.A.G	rs7849280	G	Protective	CAV	G	ABO	208	Benign neoplasm of colon	neoplasms	668	14558	0.00298096	0.0885636	1.00299	0.973149	1	1
chr12.47903511.T.C	rs11574018	C	Severity	CAV	C	VDR	475.9	Postnasal drip	respiratory	304	10575	-9.72236	288.855	5.99287e-05	0.97315	1	1
chr9.133449836.G.A	rs139951127	A	Severity	CAV-FE	A	ADAMTS13	696	Psoriasis and related disorders	dermatologic	289	13069	-11.9128	353.937	6.70431e-06	0.97315	1	1
chr15.90876959.G.A	rs201551785	A	Potential functional effect on protein	FCP + IP	A	FURIN	695.8	Other specified erythematous conditions	dermatologic	172	13466	-9.7375	289.311	5.90277e-05	0.97315	1	1
chr7.117587778.G.T	rs113993959	T	Severity	CAV	T	CFTR	250.6	Polyneuropathy in diabetes	endocrine/metabolic	439	10381	-10.5494	313.486	2.62094e-05	0.973155	1	1
chr5.32750877.T.C	rs1173773	C	Protective	CAV	C	NPR3	250.3	Insulin pump user	endocrine/metabolic	1153	10316	0.00160957	0.0478303	1.00161	0.973155	1	1
chr7.117587778.G.T	rs113993959	T	Severity	CAV	T	CFTR	709	Diffuse diseases of connective tissue	dermatologic	230	13285	-10.2349	304.176	3.58955e-05	0.973158	1	1
chr7.117587778.G.T	rs113993959	T	Severity	CAV	T	CFTR	216.1	Screening for malignant neoplasms of the skin	neoplasms	238	14665	-10.2852	305.678	3.41346e-05	0.973159	1	1
chr12.47903511.T.C	rs11574018	C	Severity	CAV	C	VDR	695.4	Lupus (localized and systemic)	dermatologic	269	13404	-10.4135	309.517	3.0025e-05	0.973161	1	1
chr8.37849759.C.T	rs138763430	T	Severity	CAV	T	BRF2	709.2	Sicca syndrome	dermatologic	110	13282	-12.6191	375.099	3.30816e-06	0.973163	1	1
chr12.47903511.T.C	rs11574018	C	Severity	CAV	C	VDR	371	Inflammation of the eye	sense organs	326	13614	-9.42956	280.298	8.03147e-05	0.973163	1	1
chr9.133449836.G.A	rs139951127	A	Severity	CAV-FE	A	ADAMTS13	401.2	Hypertensive heart and/or renal disease	circulatory system	234	8384	-12.6929	377.304	3.07283e-06	0.973163	1	1
chr3.148742201.A.C	rs5186	C	Severity	CAV	C	AGTR1	599.9	Other abnormality of urination	genitourinary	247	11343	-0.00369606	0.109877	0.996311	0.973166	1	1
chrX.15600835.T.C	rs4646116	C	Risk factor	FCP + IP	C	ACE2	215	Other benign neoplasm of connective and other soft tissue	neoplasms	201	15446	-12.5116	371.979	3.68364e-06	0.973168	1	1
chrX.15586459.TAAATC.T	rs755766792	T	Severity	CAV	T	ACE2	577	Diseases of pancreas	digestive	163	16118	-12.1335	360.759	5.37632e-06	0.97317	1	1
chr1.27373964.C.T	rs141300199	T	Severity	CAV	T	FCN3	284.1	Pancytopenia	hematopoietic	136	11883	-11.9311	354.741	6.58266e-06	0.97317	1	1
chr7.117587778.G.T	rs113993959	T	Severity	CAV	T	CFTR	369	Infection of the eye	sense organs	416	13615	-11.0518	328.603	1.58589e-05	0.97317	1	1
chr7.117611595.T.G	rs150212784	G	Severity	CAV	G	CFTR	362.4	Retinal vascular changes and abnomalities	sense organs	155	13669	-11.8875	353.464	6.87571e-06	0.973171	1	1
chr9.21206606.C.G	rs28368148	G	Severity	CAV-FE	G	IFNA10	070.4	Chronic hepatitis	infectious diseases	157	11188	-13.1299	390.417	1.98508e-06	0.973172	1	1
chr15.90876959.G.A	rs201551785	A	Potential functional effect on protein	FCP + IP	A	FURIN	706.1	Acne	dermatologic	305	13405	-10.0957	300.205	4.12562e-05	0.973173	1	1
chr12.47903511.T.C	rs11574018	C	Severity	CAV	C	VDR	327.41	Organic or persistent insomnia	neurological	287	12305	-10.2082	303.559	3.68669e-05	0.973173	1	1
chrX.15600835.T.C	rs4646116	C	Risk factor	FCP + IP	C	ACE2	293.1	Swelling, mass, or lump in head and neck [Space-occupying lesion, intracranial NOS]	mental disorders	226	15640	-12.4475	370.197	3.92758e-06	0.973177	1	1
chrX.15564175.T.C	rs41303171	C	Severity; Risk factor	CAV	C	ACE2	286.2	Encounter for long-term (current) use of anticoagulants	hematopoietic	223	14985	-13.0634	388.677	2.12152e-06	0.973188	1	1
chrX.12888602.G.A	rs147244662	A	Severity; Severity for males	CAV-FE	A	TLR7	731	Osteitis deformans and osteopathies associated with other disorders classified elsewhere	musculoskeletal	348	13032	-10.6203	315.994	2.44154e-05	0.973189	1	1
chr8.37849759.C.T	rs138763430	T	Severity	CAV	T	BRF2	721.2	Spondylosis with myelopathy	musculoskeletal	101	13709	-12.6453	376.278	3.22276e-06	0.973191	1	1
chr9.21206606.C.G	rs28368148	G	Severity	CAV-FE	G	IFNA10	070.2	Viral hepatitis B	infectious diseases	140	11188	-13.0895	389.518	2.06672e-06	0.973193	1	1
chr2.216660263.A.C	rs2270360	A	Severity	CAV	C	IGFBP2	425.1	Primary/intrinsic cardiomyopathies	circulatory system	344	14628	-0.00319042	0.0949408	0.996815	0.973193	1	1
chr5.96909661.C.T	rs150892504	T	Severity	CAV	T	ERAP2	401.3	Other hypertensive complications	circulatory system	205	8382	-12.4258	369.789	4.01373e-06	0.973194	1	1
chrX.15600857.A.G	rs73635825	G	Risk factor*Conflicting; Protective*Conflicting	FCP + IP	G	ACE2	483	Acute bronchitis and bronchiolitis	respiratory	170	14040	-9.76327	290.566	5.75263e-05	0.973195	1	1
chr2.167953627.G.A	rs7595310	A	Severity	CAV-FE	A	STK39	509	Respiratory failure, insufficiency, arrest	respiratory	130	14995	-0.00460585	0.137076	0.995405	0.973195	1	1
chr7.117611595.T.G	rs150212784	G	Severity	CAV	G	CFTR	306	Other mental disorder	mental disorders	386	9375	-0.0347194	1.03332	0.965876	0.973196	1	1
chr6.160716758.G.A	rs4252187	A	Potential functional effect on protein	FCP + IP	A	PLG	250.1	Type 1 diabetes	endocrine/metabolic	240	10377	-11.0118	327.74	1.65051e-05	0.973197	1	1
chr13.19647239.G.A	rs191299359	A	Severity	CAV	A	MPHOSPH8	295.1	Schizophrenia	mental disorders	226	9376	-10.6913	318.2	2.27417e-05	0.973197	1	1
chrX.15600835.T.C	rs4646116	C	Risk factor	FCP + IP	C	ACE2	504	Other alveolar and parietoalveolar pneumonopathy	respiratory	184	15222	-11.9671	356.187	6.34956e-06	0.973198	1	1
chr9.78543197.A.G	rs7027911	A	Severity	CAV	G	-	571.51	Cirrhosis of liver without mention of alcohol	digestive	709	12991	0.0019314	0.0574891	1.00193	0.973199	1	1
chrX.15586459.TAAATC.T	rs755766792	T	Severity	CAV	T	ACE2	531.4	Peptic ulcer, site unspecified	digestive	175	15891	-12.2498	364.675	4.78621e-06	0.973203	1	1
chrX.15600857.A.G	rs73635825	G	Risk factor*Conflicting; Protective*Conflicting	FCP + IP	G	ACE2	809	Fracture of unspecified bones	injuries & poisonings	221	14372	-10.1502	302.186	3.90698e-05	0.973205	1	1
chrX.15581269.T.C	rs138390800	C	May destabilize ACE2 protein structure	FCP + IP	C	ACE2	747.1	Cardiac congenital anomalies	congenital anomalies	132	16106	-11.5529	343.974	9.60837e-06	0.973207	1	1
chr5.142872984.C.T	rs10039856	C	Severity	CAV	T	ARHGAP26	215	Other benign neoplasm of connective and other soft tissue	neoplasms	199	15358	-0.00432473	0.12877	0.995685	0.973208	1	1
chrX.15600857.A.G	rs73635825	G	Risk factor*Conflicting; Protective*Conflicting	FCP + IP	G	ACE2	575	Other biliary tract disease	digestive	185	15203	-10.3094	307.005	3.33181e-05	0.973212	1	1
chrX.15581269.T.C	rs138390800	C	May destabilize ACE2 protein structure	FCP + IP	C	ACE2	536	Disorders of function of stomach	digestive	241	14338	-12.5287	373.193	3.62135e-06	0.973219	1	1
chr5.159315942.T.G	rs3212227	T	Severity	FCP	G	IL12B	427.9	Palpitations	circulatory system	1215	12039	-0.00156551	0.0466352	0.998436	0.973221	1	1
chr7.22728408.A.G	rs2069837	G	Severity	CAV-FE	G	IL6	781	Symptoms involving nervous and musculoskeletal systems	symptoms	194	15747	0.00580144	0.172824	1.00582	0.973221	1	1
chr21.41509390.C.G	rs12626358	G	Possible functional consequences	FCP + IP	G	TMPRSS2	613	Other nonmalignant breast conditions	genitourinary	397	15066	-0.00291198	0.0867487	0.997092	0.973222	1	1
chr7.117587778.G.T	rs113993959	T	Severity	CAV	T	CFTR	800	Fracture of lower limb	injuries & poisonings	182	14375	-9.66386	287.903	6.35389e-05	0.973223	1	1
chr7.117587778.G.T	rs113993959	T	Severity	CAV	T	CFTR	250.41	Impaired fasting glucose	endocrine/metabolic	273	10381	-10.8175	322.31	2.00447e-05	0.973226	1	1
chr1.27373964.C.T	rs141300199	T	Severity	CAV	T	FCN3	686	Other local infections of skin and subcutaneous tissue	dermatologic	142	13653	-12.0815	359.978	5.66317e-06	0.973227	1	1
chr9.133449836.G.A	rs139951127	A	Severity	CAV-FE	A	ADAMTS13	389.4	Tinnitus	sense organs	224	14294	-11.4865	342.252	1.02674e-05	0.973227	1	1
chr7.117652877.C.G	rs80034486	G	Severity	CAV	G	CFTR	427.21	Atrial fibrillation	circulatory system	562	12060	-10.8971	324.744	1.8512e-05	0.973231	1	1
chr17.15965007.C.T	rs8081547	T	Risk factor	FCP + IP	T	ADORA2B	272.13	Mixed hyperlipidemia	endocrine/metabolic	1563	8462	-0.00182482	0.0543816	0.998177	0.973231	1	1
chr6.12216733.A.G	rs10755709	A	Severity	CAV	G	-	550.2	Diaphragmatic hernia	digestive	192	14494	0.00376405	0.112189	1.00377	0.973235	1	1
chr22.19963748.G.A	rs4680	A	Risk factor	FCP	A	COMT	564.9	Personal history of diseases of digestive system	digestive	150	11251	-0.00401803	0.119763	0.99599	0.973236	1	1
chr1.214663607.G.A	rs143976001	A	Severity	CAV	A	CENPF	792.1	Papanicolaou smear of cervix or vagina with atypical squamous cells	genitourinary	197	14409	-11.3366	337.979	1.19278e-05	0.973242	1	1
chr1.90742957.A.C	rs2166172	C	Severity	CAV-FE	C	-	295.1	Schizophrenia	mental disorders	226	9328	-0.00348561	0.10392	0.99652	0.973243	1	1
chr7.22548762.C.T	rs13227460	T	Severity	CAV	T	STEAP1B	112	Candidiasis	infectious diseases	601	11995	-0.00273636	0.0815832	0.997267	0.973243	1	1
chrX.15586459.TAAATC.T	rs755766792	T	Severity	CAV	T	ACE2	792.1	Papanicolaou smear of cervix or vagina with atypical squamous cells	genitourinary	197	14408	-12.2631	365.62	4.72289e-06	0.973244	1	1
chr7.117587778.G.T	rs113993959	T	Severity	CAV	T	CFTR	840	Sprains and strains	injuries & poisonings	197	15033	-9.74499	290.577	5.85872e-05	0.973247	1	1
chr9.133449836.G.A	rs139951127	A	Severity	CAV-FE	A	ADAMTS13	401.21	Hypertensive heart disease	circulatory system	161	8384	-12.4106	370.063	4.07507e-06	0.973247	1	1
chr1.214663607.G.A	rs143976001	A	Severity	CAV	A	CENPF	772.2	Spasm of muscle	symptoms	302	15039	-11.7179	349.428	8.14683e-06	0.973248	1	1
chr1.20166359.C.T	rs72663004	T	Severity	CAV	T	PLA2G2C	070	Viral hepatitis	infectious diseases	1355	11198	0.00311526	0.0929014	1.00312	0.97325	1	1
chr1.214663607.G.A	rs143976001	A	Severity	CAV	A	CENPF	386.2	Peripheral or central vertigo	sense organs	223	12967	-11.9021	354.972	6.77597e-06	0.973252	1	1
chrX.15600857.A.G	rs73635825	G	Risk factor*Conflicting; Protective*Conflicting	FCP + IP	G	ACE2	564.1	Irritable Bowel Syndrome	digestive	188	11255	-10.3268	308.049	3.2744e-05	0.973257	1	1
chr12.47903511.T.C	rs11574018	C	Severity	CAV	C	VDR	702.2	Seborrheic keratosis	dermatologic	190	15632	-9.51213	283.755	7.39492e-05	0.973258	1	1
chr1.155066988.C.T	rs114301457	T	Severity	CAV	T	EFNA4	573	Other disorders of liver	digestive	217	13044	-12.5263	373.673	3.62996e-06	0.973258	1	1
chr7.117587778.G.T	rs113993959	T	Severity	CAV	T	CFTR	440	Atherosclerosis	circulatory system	329	13465	-9.9503	296.832	4.77132e-05	0.973259	1	1
chr9.133449836.G.A	rs139951127	A	Severity	CAV-FE	A	ADAMTS13	429.3	Symptoms involving cardiovascular system	circulatory system	333	13893	-11.687	348.654	8.40273e-06	0.97326	1	1
chr9.133449836.G.A	rs139951127	A	Severity	CAV-FE	A	ADAMTS13	528	Diseases of the oral soft tissues, excluding lesions specific for gingiva and tongue	digestive	191	15376	-11.1757	333.442	1.40101e-05	0.973263	1	1
chrX.12886851.C.T	rs5743781	T	Severity; Severity for males	CAV-FE	T	TLR7	427.12	Paroxysmal ventricular tachycardia	circulatory system	152	12058	-11.758	350.83	7.82675e-06	0.973264	1	1
chr1.155066988.C.T	rs114301457	T	Severity	CAV	T	EFNA4	195	Cancer, suspected or other	neoplasms	183	14572	-12.1506	362.6	5.28521e-06	0.973268	1	1
chr4.67910532.T.C	rs9998258	T	Possible functional consequences	FCP + IP	C	TMPRSS11A	185	Cancer of prostate	neoplasms	180	14854	0.00923905	0.275737	1.00928	0.973271	1	1
chrX.15581269.T.C	rs138390800	C	May destabilize ACE2 protein structure	FCP + IP	C	ACE2	580.2	Nephrotic syndrome without mention of glomerulonephritis	genitourinary	164	13070	-12.4	370.088	4.11852e-06	0.973271	1	1
chr7.117587778.G.T	rs113993959	T	Severity	CAV	T	CFTR	427.7	Tachycardia NOS	circulatory system	304	12060	-10.3948	310.253	3.05904e-05	0.973272	1	1
chrX.15581269.T.C	rs138390800	C	May destabilize ACE2 protein structure	FCP + IP	C	ACE2	800	Fracture of lower limb	injuries & poisonings	182	14374	-12.0659	360.165	5.75263e-06	0.973275	1	1
chr7.117611595.T.G	rs150212784	G	Severity	CAV	G	CFTR	724.2	Disorders of coccyx	musculoskeletal	164	13712	-12.2096	364.466	4.98246e-06	0.973276	1	1
chr9.133449836.G.A	rs139951127	A	Severity	CAV-FE	A	ADAMTS13	372	Disorders of conjunctiva	sense organs	161	13614	-10.7456	320.769	2.15399e-05	0.973276	1	1
chr12.47903511.T.C	rs11574018	C	Severity	CAV	C	VDR	293.1	Swelling, mass, or lump in head and neck [Space-occupying lesion, intracranial NOS]	mental disorders	226	15640	-8.35953	249.543	0.000234155	0.973276	1	1
chrX.15564175.T.C	rs41303171	C	Severity; Risk factor	CAV	C	ACE2	270	Disorders of protein plasma/amino-acid transport and metabolism	endocrine/metabolic	149	15051	-12.7929	381.895	2.78036e-06	0.973277	1	1
chr6.160716758.G.A	rs4252187	A	Potential functional effect on protein	FCP + IP	A	PLG	284	Aplastic anemia	hematopoietic	144	11878	-10.3475	308.954	3.20718e-05	0.973282	1	1
chr15.90876959.G.A	rs201551785	A	Potential functional effect on protein	FCP + IP	A	FURIN	464	Acute sinusitis	respiratory	234	11122	-10.3419	308.801	3.22535e-05	0.973283	1	1
chrX.15564142.G.A	rs147311723	A	Severity	CAV	A	ACE2	747	Cardiac and circulatory congenital anomalies	congenital anomalies	168	16105	-12.959	386.948	2.35483e-06	0.973284	1	1
chr12.47903511.T.C	rs11574018	C	Severity	CAV	C	VDR	766	Neuralgia, neuritis, and radiculitis NOS	symptoms	364	12893	-10.2665	306.552	3.47773e-05	0.973284	1	1
chr12.47903511.T.C	rs11574018	C	Severity	CAV	C	VDR	286.2	Encounter for long-term (current) use of anticoagulants	hematopoietic	223	14987	-9.49135	283.412	7.55022e-05	0.973284	1	1
chr7.117611595.T.G	rs150212784	G	Severity	CAV	G	CFTR	362.3	Other nondiabetic retinopathy	sense organs	106	13669	-11.6191	346.948	8.9924e-06	0.973284	1	1
chr5.96909661.C.T	rs150892504	T	Severity	CAV	T	ERAP2	427.22	Atrial flutter	circulatory system	111	12058	-11.4158	340.89	1.10199e-05	0.973285	1	1
chr5.157106730.T.C	rs35960726	C	Severity	CAV	C	HAVCR2	401.3	Other hypertensive complications	circulatory system	205	8384	-11.274	336.701	1.26989e-05	0.973289	1	1
chr15.90876959.G.A	rs201551785	A	Potential functional effect on protein	FCP + IP	A	FURIN	288	Diseases of white blood cells	hematopoietic	252	14197	-10.3975	310.548	3.05097e-05	0.973291	1	1
chr1.46309111.A.G	rs41292543	G	Severity	CAV-FE	G	UQCRH	560	Intestinal obstruction without mention of hernia	digestive	167	11258	-0.00776644	0.231985	0.992264	0.973293	1	1
chr4.186083346.C.T	rs121434431	T	Severity	CAV-FE	T	TLR3	428.1	Congestive heart failure (CHF) NOS	circulatory system	572	13893	-9.52955	284.659	7.26725e-05	0.973294	1	1
chr6.160716758.G.A	rs4252187	A	Potential functional effect on protein	FCP + IP	A	PLG	260	Protein-calorie malnutrition	endocrine/metabolic	217	10116	-10.9759	327.863	1.71098e-05	0.973294	1	1
chr1.155066988.C.T	rs114301457	T	Severity	CAV	T	EFNA4	720	Spinal stenosis	musculoskeletal	233	13708	-12.4935	373.233	3.75106e-06	0.973297	1	1
chr7.117587778.G.T	rs113993959	T	Severity	CAV	T	CFTR	255	Disorders of adrenal glands	endocrine/metabolic	190	14626	-9.77648	292.068	5.6771e-05	0.973297	1	1
chr1.27373964.C.T	rs141300199	T	Severity	CAV	T	FCN3	573.2	Liver replaced by transplant	digestive	130	13044	-11.8143	352.957	7.39809e-06	0.973298	1	1
chrX.15589409.C.T	rs148771870	T	interindividual clinical variability; may destabilize ACE2 protein structure	CAV-FE	T	ACE2	079	Viral infection	infectious diseases	430	11201	-10.0982	301.709	4.11521e-05	0.9733	1	1
chr19.35687796.G.A	rs77127536	A	Severity	CAV	A	TYMSP2	252.1	Hyperparathyroidism	endocrine/metabolic	230	14571	0.00458741	0.137065	1.0046	0.973301	1	1
chrX.15566297.A.G	rs4646179	G	Severity	CAV	G	ACE2	340.1	Migrain with aura	neurological	179	13333	0.0122848	0.367066	1.01236	0.973302	1	1
chr15.90876959.G.A	rs201551785	A	Potential functional effect on protein	FCP + IP	A	FURIN	260	Protein-calorie malnutrition	endocrine/metabolic	217	10117	-10.7096	320.024	2.2329e-05	0.973304	1	1
chr1.155066988.C.T	rs114301457	T	Severity	CAV	T	EFNA4	535.2	Atrophic gastritis	digestive	165	14334	-12.0476	360.02	5.85887e-06	0.973305	1	1
chrX.15564175.T.C	rs41303171	C	Severity; Risk factor	CAV	C	ACE2	747	Cardiac and circulatory congenital anomalies	congenital anomalies	168	16105	-13.0647	390.441	2.11871e-06	0.973307	1	1
chr7.117611595.T.G	rs150212784	G	Severity	CAV	G	CFTR	695.7	Prurigo and Lichen	dermatologic	133	13468	-12.015	359.104	6.05252e-06	0.973309	1	1
chr5.96909661.C.T	rs150892504	T	Severity	CAV	T	ERAP2	284.1	Pancytopenia	hematopoietic	136	11883	-11.9554	357.331	6.42472e-06	0.97331	1	1
chr6.52236941.T.C	rs763780	C	Protective	FCP	C	IL17F	535.1	Acute gastritis	digestive	131	14339	-0.00966814	0.288976	0.990378	0.973311	1	1
chr6.160716758.G.A	rs4252187	A	Potential functional effect on protein	FCP + IP	A	PLG	535.2	Atrophic gastritis	digestive	165	14332	-9.72579	290.713	5.97232e-05	0.973312	1	1
chr7.117652877.C.G	rs80034486	G	Severity	CAV	G	CFTR	427.2	Atrial fibrillation and flutter	circulatory system	605	12060	-10.864	324.744	1.91344e-05	0.973312	1	1
chr4.186083346.C.T	rs121434431	T	Severity	CAV-FE	T	TLR3	244.1	Secondary hypothyroidism	endocrine/metabolic	372	13232	-10.1961	304.783	3.73161e-05	0.973313	1	1
chr7.117587778.G.T	rs113993959	T	Severity	CAV	T	CFTR	214	Lipoma	neoplasms	203	15447	-9.736	291.048	5.91164e-05	0.973314	1	1
chr1.214663607.G.A	rs143976001	A	Severity	CAV	A	CENPF	216	Benign neoplasm of skin	neoplasms	275	14664	-11.3706	339.922	1.15293e-05	0.973315	1	1
chrX.15581269.T.C	rs138390800	C	May destabilize ACE2 protein structure	FCP + IP	C	ACE2	288.11	Neutropenia	hematopoietic	118	14199	-12.0901	361.492	5.61475e-06	0.97332	1	1
chrX.15564175.T.C	rs41303171	C	Severity; Risk factor	CAV	C	ACE2	531.4	Peptic ulcer, site unspecified	digestive	175	15890	-12.6858	379.383	3.09478e-06	0.973325	1	1
chr4.186083346.C.T	rs121434431	T	Severity	CAV-FE	T	TLR3	244.2	Acquired hypothyroidism	endocrine/metabolic	421	13232	-10.188	304.691	3.76201e-05	0.973326	1	1
chrX.15600857.A.G	rs73635825	G	Risk factor*Conflicting; Protective*Conflicting	FCP + IP	G	ACE2	724.1	Disorders of sacrum	musculoskeletal	179	13711	-10.0163	299.564	4.46679e-05	0.973327	1	1
chr1.155066988.C.T	rs114301457	T	Severity	CAV	T	EFNA4	371.3	Inflammation of eyelids	sense organs	205	13610	-12.3161	368.348	4.47919e-06	0.973327	1	1
chr9.133449836.G.A	rs139951127	A	Severity	CAV-FE	A	ADAMTS13	598	Abnormal findings on examination of urine	genitourinary	257	15719	-10.9129	326.383	1.8222e-05	0.973327	1	1
chrX.15581269.T.C	rs138390800	C	May destabilize ACE2 protein structure	FCP + IP	C	ACE2	720	Spinal stenosis	musculoskeletal	233	13712	-12.4485	372.363	3.92368e-06	0.973331	1	1
chr15.90876959.G.A	rs201551785	A	Potential functional effect on protein	FCP + IP	A	FURIN	580.2	Nephrotic syndrome without mention of glomerulonephritis	genitourinary	164	13068	-10.0216	299.799	4.44287e-05	0.973333	1	1
chr15.90876959.G.A	rs201551785	A	Potential functional effect on protein	FCP + IP	A	FURIN	255	Disorders of adrenal glands	endocrine/metabolic	190	14622	-9.74521	291.541	5.85748e-05	0.973334	1	1
chr7.117587778.G.T	rs113993959	T	Severity	CAV	T	CFTR	694.2	Other dyschromia	dermatologic	247	13469	-10.333	309.139	3.25409e-05	0.973336	1	1
chr1.20166359.C.T	rs72663004	T	Severity	CAV	T	PLA2G2C	721.2	Spondylosis with myelopathy	musculoskeletal	101	13711	0.0110308	0.330058	1.01109	0.973339	1	1
chr15.100233816.G.A	rs143434383	A	Risk factor	CAV	A	ADAMTS17	272.9	Unspecified disorder of lipoid metabolism	endocrine/metabolic	133	8855	-12.9446	387.363	2.38911e-06	0.973342	1	1
chr5.96909661.C.T	rs150892504	T	Severity	CAV	T	ERAP2	550.5	Ventral hernia	digestive	302	14999	-0.0340627	1.0195	0.966511	0.973347	1	1
chr5.77379593.G.A	rs7715119	A	Severity	CAV-FE	A	PDE8B	250.3	Insulin pump user	endocrine/metabolic	1154	10305	0.00219348	0.0656554	1.0022	0.973348	1	1
chr17.27660155.T.C	rs117217714	C	Severity	CAV	C	NOS2P1	703	Diseases of nail, NOS	dermatologic	124	13994	-12.7589	381.914	2.87667e-06	0.973349	1	1
chr1.155066988.C.T	rs114301457	T	Severity	CAV	T	EFNA4	289.3	Personal history of diseases of blood and blood-forming organs	hematopoietic	278	14195	-12.2584	366.949	4.74515e-06	0.973351	1	1
chr4.186083346.C.T	rs121434431	T	Severity	CAV-FE	T	TLR3	426.9	Cardiac pacemaker/device in situ	circulatory system	428	12059	-9.7765	292.692	5.67699e-05	0.973354	1	1
chrX.15564142.G.A	rs147311723	A	Severity	CAV	A	ACE2	510	Other diseases of lung	respiratory	137	16077	-12.9161	386.745	2.45805e-06	0.973358	1	1
chrX.15592465.T.A	rs73195521	A	Severity	CAV	A	ACE2	697	Sarcoidosis	dermatologic	128	13467	-10.6844	319.927	2.28988e-05	0.973358	1	1
chrX.15581269.T.C	rs138390800	C	May destabilize ACE2 protein structure	FCP + IP	C	ACE2	196	Radiotherapy	neoplasms	217	14575	-12.4183	371.846	4.04388e-06	0.973358	1	1
chr8.37849759.C.T	rs138763430	T	Severity	CAV	T	BRF2	253	Disorders of the pituitary gland and its hypothalamic control	endocrine/metabolic	139	14621	-12.7478	381.728	2.90864e-06	0.97336	1	1
chr12.47903511.T.C	rs11574018	C	Severity	CAV	C	VDR	707.2	Chronic ulcer of leg or foot	dermatologic	350	15655	-9.24649	276.885	9.64494e-05	0.97336	1	1
chr1.155066988.C.T	rs114301457	T	Severity	CAV	T	EFNA4	198	Secondary malignant neoplasm	neoplasms	159	14572	-12.0573	361.076	5.80213e-06	0.973361	1	1
chr17.27660155.T.C	rs117217714	C	Severity	CAV	C	NOS2P1	345.1	Epilepsy	neurological	110	14595	-12.6556	378.998	3.1895e-06	0.973362	1	1
chr7.117587778.G.T	rs113993959	T	Severity	CAV	T	CFTR	483	Acute bronchitis and bronchiolitis	respiratory	170	14043	-9.65587	289.165	6.40483e-05	0.973362	1	1
chr2.74462906.CA.C	rs765427546	C	Severity	CAV	C	MOGS	250.23	Type 2 diabetes with ophthalmic manifestations	endocrine/metabolic	406	10381	-11.6837	349.908	8.43028e-06	0.973363	1	1
chr4.186083346.C.T	rs121434431	T	Severity	CAV-FE	T	TLR3	473.4	Voice disturbance	respiratory	303	10575	-10.2539	307.102	3.52193e-05	0.973364	1	1
chr7.117587778.G.T	rs113993959	T	Severity	CAV	T	CFTR	695.3	Rosacea	dermatologic	142	13469	-10.2349	306.556	3.58958e-05	0.973366	1	1
chr9.133449836.G.A	rs139951127	A	Severity	CAV-FE	A	ADAMTS13	364	Corneal opacity and other disorders of cornea	sense organs	143	13903	-10.7729	322.746	2.09596e-05	0.973372	1	1
chr6.160716758.G.A	rs4252187	A	Potential functional effect on protein	FCP + IP	A	PLG	571.8	Liver abscess and sequelae of chronic liver disease	digestive	192	13042	-10.5468	315.981	2.62765e-05	0.973373	1	1
chr12.47903511.T.C	rs11574018	C	Severity	CAV	C	VDR	695.42	Systemic lupus erythematosus	dermatologic	255	13404	-10.3696	310.68	3.13708e-05	0.973374	1	1
chr1.155066988.C.T	rs114301457	T	Severity	CAV	T	EFNA4	112.3	Candidiasis of skin and nails	infectious diseases	126	12264	-12.0122	359.93	6.06986e-06	0.973377	1	1
chr5.157106730.T.C	rs35960726	C	Severity	CAV	C	HAVCR2	703	Diseases of nail, NOS	dermatologic	124	14012	-10.4308	312.575	2.95083e-05	0.973379	1	1
chrX.15600857.A.G	rs73635825	G	Risk factor*Conflicting; Protective*Conflicting	FCP + IP	G	ACE2	528	Diseases of the oral soft tissues, excluding lesions specific for gingiva and tongue	digestive	191	15374	-9.71661	291.202	6.02739e-05	0.973382	1	1
chr1.214663607.G.A	rs143976001	A	Severity	CAV	A	CENPF	416	Cardiomegaly	circulatory system	113	15784	-11.122	333.358	1.47831e-05	0.973385	1	1
chr13.73984368.C.T	rs12871414	C	Severity	CAV	T	KLF12	689	Disorder of skin and subcutaneous tissue NOS	dermatologic	319	14958	-0.00332304	0.0996071	0.996682	0.973386	1	1
chr7.117587778.G.T	rs113993959	T	Severity	CAV	T	CFTR	564.1	Irritable Bowel Syndrome	digestive	188	11258	-10.6898	320.442	2.27755e-05	0.973388	1	1
chr1.27373964.C.T	rs141300199	T	Severity	CAV	T	FCN3	573.3	Hepatomegaly	digestive	140	13044	-11.8744	356.067	6.96636e-06	0.973396	1	1
chr9.133449836.G.A	rs139951127	A	Severity	CAV-FE	A	ADAMTS13	792	Abnormal Papanicolaou smear of cervix and cervical HPV	genitourinary	249	14409	-10.9493	328.33	1.75709e-05	0.973397	1	1
chr2.112913801.G.T	rs3811046	T	Risk factor	CAV	G	IL37	090.2	Gonococcal infections	infectious diseases	101	15707	0.00561656	0.168466	1.00563	0.973404	1	1
chrX.15581269.T.C	rs138390800	C	May destabilize ACE2 protein structure	FCP + IP	C	ACE2	579.8	Nonspecific abnormal findings in stool contents	digestive	117	13991	-11.92	357.573	6.65563e-06	0.973407	1	1
chr1.214663607.G.A	rs143976001	A	Severity	CAV	A	CENPF	702.2	Seborrheic keratosis	dermatologic	190	15632	-11.0035	330.085	1.66431e-05	0.973407	1	1
chr1.244873270.T.C	rs12130553	C	Severity	CAV	T	-	509	Respiratory failure, insufficiency, arrest	respiratory	121	12976	0.00443472	0.133044	1.00444	0.973409	1	1
chr17.16948873.A.G	rs34557412	G	Severity	CAV	G	TNFRSF13B	426.3	Bundle branch block	circulatory system	110	12056	-12.6789	380.389	3.11632e-06	0.97341	1	1
chr9.21206606.C.G	rs28368148	G	Severity	CAV-FE	G	IFNA10	555.1	Regional enteritis	digestive	115	11245	-12.9332	388.07	2.41653e-06	0.973414	1	1
chr1.214663607.G.A	rs143976001	A	Severity	CAV	A	CENPF	381.1	Otitis media	sense organs	148	14681	-11.1715	335.23	1.40696e-05	0.973416	1	1
chrX.12888602.G.A	rs147244662	A	Severity; Severity for males	CAV-FE	A	TLR7	426.7	Abnormal electrocardiogram [ECG] [EKG]	circulatory system	419	12059	-10.0572	301.798	4.28739e-05	0.973416	1	1
chr5.96909661.C.T	rs150892504	T	Severity	CAV	T	ERAP2	573.3	Hepatomegaly	digestive	140	13046	-11.7864	353.701	7.60699e-06	0.973417	1	1
chr9.133449836.G.A	rs139951127	A	Severity	CAV-FE	A	ADAMTS13	695.42	Systemic lupus erythematosus	dermatologic	255	13404	-11.244	337.458	1.30859e-05	0.97342	1	1
chr5.96909661.C.T	rs150892504	T	Severity	CAV	T	ERAP2	260.6	Anorexia	endocrine/metabolic	200	10119	-12.3749	371.424	4.22316e-06	0.973421	1	1
chrX.15581269.T.C	rs138390800	C	May destabilize ACE2 protein structure	FCP + IP	C	ACE2	227.3	Benign neoplasm of pituitary gland and craniopharyngeal duct (pouch)	neoplasms	109	15969	-11.4047	342.36	1.11429e-05	0.973426	1	1
chr12.47903511.T.C	rs11574018	C	Severity	CAV	C	VDR	562.2	Diverticulitis	digestive	192	11257	-9.58801	287.833	6.85459e-05	0.973427	1	1
chr4.186083346.C.T	rs121434431	T	Severity	CAV-FE	T	TLR3	369.5	Conjunctivitis, infectious	sense organs	377	13615	-10.1709	305.344	3.82663e-05	0.973428	1	1
chr7.117587738.G.A	rs76713772	A	Severity	CAV	A	CFTR	371.3	Inflammation of eyelids	sense organs	205	13615	17.8335	535.411	5.55883e+07	0.973429	1	1
chrX.15581269.T.C	rs138390800	C	May destabilize ACE2 protein structure	FCP + IP	C	ACE2	738	Other acquired musculoskeletal deformity	musculoskeletal	120	14881	-11.6727	350.46	8.5236e-06	0.97343	1	1
chrX.15589409.C.T	rs148771870	T	interindividual clinical variability; may destabilize ACE2 protein structure	CAV-FE	T	ACE2	272.12	Hyperglyceridemia	endocrine/metabolic	557	8861	-10.232	307.21	3.59993e-05	0.97343	1	1
chr7.117587778.G.T	rs113993959	T	Severity	CAV	T	CFTR	473	Diseases of the larynx and vocal cords	respiratory	385	10576	-10.9501	328.804	1.75568e-05	0.973433	1	1
chrX.15600857.A.G	rs73635825	G	Risk factor*Conflicting; Protective*Conflicting	FCP + IP	G	ACE2	564.9	Personal history of diseases of digestive system	digestive	150	11255	-10.2156	306.799	3.65968e-05	0.973438	1	1
chrX.15564175.T.C	rs41303171	C	Severity; Risk factor	CAV	C	ACE2	365.1	Open-angle glaucoma	sense organs	130	13901	-12.4636	374.328	3.8649e-06	0.973439	1	1
chr9.133449836.G.A	rs139951127	A	Severity	CAV-FE	A	ADAMTS13	414	Other forms of chronic heart disease	circulatory system	217	13401	-11.4294	343.287	1.08712e-05	0.97344	1	1
chr14.94566450.G.A	rs2093266	A	Risk factor for acute kidney injury	CAV	A	SERPINA4	257	Testicular dysfunction	endocrine/metabolic	185	14569	-0.00476073	0.143006	0.995251	0.973443	1	1
chr12.112919388.G.A	rs10774671	A	Severity (A allele); Protective (G allele)	CAV-FE	G	OAS1	386.2	Peripheral or central vertigo	sense organs	221	12803	-0.00345969	0.103929	0.996546	0.973444	1	1
chrX.15581269.T.C	rs138390800	C	May destabilize ACE2 protein structure	FCP + IP	C	ACE2	277.7	Dysmetabolic syndrome X	endocrine/metabolic	101	15180	-11.5032	345.561	1.00975e-05	0.973445	1	1
chr6.160716758.G.A	rs4252187	A	Potential functional effect on protein	FCP + IP	A	PLG	792	Abnormal Papanicolaou smear of cervix and cervical HPV	genitourinary	249	14403	-9.10328	273.475	0.0001113	0.973445	1	1
chrX.15564142.G.A	rs147311723	A	Severity	CAV	A	ACE2	155.1	Malignant neoplasm of liver, primary	neoplasms	144	15324	-12.7725	383.726	2.83788e-06	0.973447	1	1
chrX.15586459.TAAATC.T	rs755766792	T	Severity	CAV	T	ACE2	214	Lipoma	neoplasms	203	15445	-12.3338	370.548	4.40041e-06	0.973447	1	1
chr4.67963489.G.A	rs6552134	G	Possible functional consequences	FCP + IP	G	TMPRSS11A	480	Pneumonia	respiratory	557	13888	0.00217258	0.065276	1.00217	0.973449	1	1
chrX.15564175.T.C	rs41303171	C	Severity; Risk factor	CAV	C	ACE2	270.3	Disorders of plasma protein metabolism	endocrine/metabolic	128	15051	-12.583	378.081	3.42984e-06	0.97345	1	1
chr7.22728408.A.G	rs2069837	G	Severity	CAV-FE	G	IL6	270.3	Disorders of plasma protein metabolism	endocrine/metabolic	128	15047	0.00720668	0.216612	1.00723	0.973459	1	1
chr6.12216733.A.G	rs10755709	A	Severity	CAV	G	-	782.3	Edema	symptoms	967	13771	0.00174408	0.0524291	1.00175	0.973463	1	1
chr17.27660155.T.C	rs117217714	C	Severity	CAV	C	NOS2P1	281.1	Megaloblastic anemia	hematopoietic	145	11868	-12.9568	389.512	2.36011e-06	0.973464	1	1
chr2.167953627.G.A	rs7595310	A	Severity	CAV-FE	A	STK39	573.9	Abnormal serum enzyme levels	digestive	628	12873	0.00213449	0.064168	1.00214	0.973464	1	1
chr7.117587778.G.T	rs113993959	T	Severity	CAV	T	CFTR	707.2	Chronic ulcer of leg or foot	dermatologic	350	15656	-9.65041	290.122	6.43989e-05	0.973465	1	1
chr1.155066988.C.T	rs114301457	T	Severity	CAV	T	EFNA4	579	Other symptoms involving abdomen and pelvis	digestive	142	13987	-12.1593	365.565	5.23922e-06	0.973466	1	1
chrX.12886851.C.T	rs5743781	T	Severity; Severity for males	CAV-FE	T	TLR7	564.1	Irritable Bowel Syndrome	digestive	188	11256	-12.5828	378.3	3.43045e-06	0.973466	1	1
chr7.117587778.G.T	rs113993959	T	Severity	CAV	T	CFTR	414	Other forms of chronic heart disease	circulatory system	217	13402	-9.9574	299.368	4.73759e-05	0.973466	1	1
chr1.155066988.C.T	rs114301457	T	Severity	CAV	T	EFNA4	411.8	Other chronic ischemic heart disease, unspecified	circulatory system	140	13396	-12.0708	362.932	5.72449e-06	0.973468	1	1
chr4.44416575.T.C	rs35540967	C	Severity	CAV	C	KCTD8	593	Hematuria	genitourinary	564	12533	0.00391111	0.117596	1.00392	0.973468	1	1
chr9.133449836.G.A	rs139951127	A	Severity	CAV-FE	A	ADAMTS13	537	Other disorders of stomach and duodenum	digestive	164	14339	-10.9436	329.05	1.76715e-05	0.973469	1	1
chr9.133449836.G.A	rs139951127	A	Severity	CAV-FE	A	ADAMTS13	272.9	Unspecified disorder of lipoid metabolism	endocrine/metabolic	133	8860	-11.7467	353.229	7.91539e-06	0.973471	1	1
chrX.15600857.A.G	rs73635825	G	Risk factor*Conflicting; Protective*Conflicting	FCP + IP	G	ACE2	592.11	Acute cystitis	genitourinary	345	12630	-10.8935	327.581	1.85795e-05	0.973472	1	1
chr7.117587778.G.T	rs113993959	T	Severity	CAV	T	CFTR	741.4	Joint effusions	musculoskeletal	161	14703	-9.68952	291.414	6.19293e-05	0.973475	1	1
chrX.15600857.A.G	rs73635825	G	Risk factor*Conflicting; Protective*Conflicting	FCP + IP	G	ACE2	724.2	Disorders of coccyx	musculoskeletal	164	13711	-10.0054	300.917	4.51546e-05	0.973475	1	1
chr7.117587778.G.T	rs113993959	T	Severity	CAV	T	CFTR	369.5	Conjunctivitis, infectious	sense organs	377	13615	-10.9032	327.924	1.84002e-05	0.973476	1	1
chr4.186083346.C.T	rs121434431	T	Severity	CAV-FE	T	TLR3	564.1	Irritable Bowel Syndrome	digestive	188	11257	-10.2431	308.076	3.56029e-05	0.973476	1	1
chr7.117587778.G.T	rs113993959	T	Severity	CAV	T	CFTR	558	Noninfectious gastroenteritis	digestive	391	11258	-11.0379	332.018	1.608e-05	0.973479	1	1
chr7.117587778.G.T	rs113993959	T	Severity	CAV	T	CFTR	195	Cancer, suspected or other	neoplasms	183	14577	-9.59926	288.748	6.77787e-05	0.97348	1	1
chr6.32623820.T.C	rs9271609	T	Severity	CAV	C	HLA-DQA1	702	Degenerative skin conditions and other dermatoses	dermatologic	231	14344	-0.00339812	0.102218	0.996608	0.97348	1	1
chr16.57636629.G.A	rs7499679	A	Severity	CAV	A	ADGRG1	302	Sexual and gender identity disorders	mental disorders	125	9260	-0.00487259	0.146583	0.995139	0.973482	1	1
chrX.15600857.A.G	rs73635825	G	Risk factor*Conflicting; Protective*Conflicting	FCP + IP	G	ACE2	255	Disorders of adrenal glands	endocrine/metabolic	190	14623	-10.1978	306.785	3.72524e-05	0.973483	1	1
chr17.16948873.A.G	rs34557412	G	Severity	CAV	G	TNFRSF13B	286.8	Hypercoagulable state	hematopoietic	121	14983	0.0335899	1.01052	1.03416	0.973483	1	1
chrX.15564142.G.A	rs147311723	A	Severity	CAV	A	ACE2	155	Cancer of liver and intrahepatic bile duct	neoplasms	151	15324	-12.8008	385.13	2.75851e-06	0.973485	1	1
chr17.27263807.T.C	rs60811869	C	Severity	CAV	C	-	560.2	Impaction of intestine	digestive	130	11232	0.0115458	0.347383	1.01161	0.973486	1	1
chr15.90876959.G.A	rs201551785	A	Potential functional effect on protein	FCP + IP	A	FURIN	550.4	Umbilical hernia	digestive	195	14998	-10.3071	310.116	3.33947e-05	0.973486	1	1
chr12.47903511.T.C	rs11574018	C	Severity	CAV	C	VDR	425	Cardiomyopathy	circulatory system	376	15706	-9.01369	271.248	0.000121732	0.973491	1	1
chrX.15602217.T.C	rs190509934	C	Protective	CAV	C	ACE2	415.1	Acute pulmonary heart disease	circulatory system	235	15779	0.0170437	0.512911	1.01719	0.973492	1	1
chr7.128938247.T.G	rs10488631	TCTA haplotype	Severity in European-Americans	CAV	T	IRF5	530.9	Heartburn	digestive	254	10696	0.00307172	0.0924403	1.00308	0.973492	1	1
chr15.90876959.G.A	rs201551785	A	Potential functional effect on protein	FCP + IP	A	FURIN	288.2	Elevated white blood cell count	hematopoietic	241	14197	-10.3198	310.579	3.29725e-05	0.973493	1	1
chrX.15600857.A.G	rs73635825	G	Risk factor*Conflicting; Protective*Conflicting	FCP + IP	G	ACE2	496.2	Chronic bronchitis	respiratory	379	11737	-10.813	325.446	2.01362e-05	0.973495	1	1
chr9.133449836.G.A	rs139951127	A	Severity	CAV-FE	A	ADAMTS13	381	Otitis media and Eustachian tube disorders	sense organs	194	14681	-11.0828	333.57	1.53751e-05	0.973495	1	1
chrX.15596127.G.T	rs146598386	T	Severity	CAV	T	ACE2	781	Symptoms involving nervous and musculoskeletal systems	symptoms	194	15747	-13.2791	399.722	1.70985e-06	0.973498	1	1
chr1.230710048.A.G	rs699	G	Severity	CAV	A	AGT	079	Viral infection	infectious diseases	430	11200	0.00248983	0.0749505	1.00249	0.973499	1	1
chr1.155066988.C.T	rs114301457	T	Severity	CAV	T	EFNA4	710	Osteomyelitis, periostitis, and other infections involving bone	musculoskeletal	118	15099	-11.4538	344.796	1.06096e-05	0.9735	1	1
chr1.155066988.C.T	rs114301457	T	Severity	CAV	T	EFNA4	710.1	Osteomyelitis	musculoskeletal	118	15099	-11.4538	344.796	1.06096e-05	0.9735	1	1
chr1.155066988.C.T	rs114301457	T	Severity	CAV	T	EFNA4	747.1	Cardiac congenital anomalies	congenital anomalies	132	16102	-11.6614	351.062	8.62056e-06	0.973501	1	1
chr7.117652877.C.G	rs80034486	G	Severity	CAV	G	CFTR	292	Neurological disorders	mental disorders	866	14300	-10.7871	324.744	2.06649e-05	0.973501	1	1
chr7.117611595.T.G	rs150212784	G	Severity	CAV	G	CFTR	703	Diseases of nail, NOS	dermatologic	124	14010	-11.955	359.925	6.4272e-06	0.973503	1	1
chr15.90876959.G.A	rs201551785	A	Potential functional effect on protein	FCP + IP	A	FURIN	512.1	Wheezing	respiratory	217	8805	-10.6874	321.819	2.28303e-05	0.973508	1	1
chr13.19647239.G.A	rs191299359	A	Severity	CAV	A	MPHOSPH8	300.9	Posttraumatic stress disorder	mental disorders	316	9376	-10.7631	324.219	2.11655e-05	0.973517	1	1
chr6.160731787.C.T	rs4252128	T	Potential functional effect on protein	FCP + IP	T	PLG	395.6	Heart valve replaced	circulatory system	146	14601	-14.7118	443.238	4.081e-07	0.973522	1	1
chr1.155066988.C.T	rs114301457	T	Severity	CAV	T	EFNA4	586.2	Cyst of kidney, acquired	genitourinary	244	13069	-12.726	383.413	2.97291e-06	0.973522	1	1
chr9.132278286.T.C	rs11243705	C	Severity	CAV	C	SETX	430	Intracranial hemorrhage	circulatory system	106	14638	-0.00654175	0.197099	0.99348	0.973523	1	1
chrX.15564142.G.A	rs147311723	A	Severity	CAV	A	ACE2	586.4	Stricture/obstruction of ureter	genitourinary	242	13070	-12.8254	386.439	2.69147e-06	0.973524	1	1
chr17.27660155.T.C	rs117217714	C	Severity	CAV	C	NOS2P1	740.2	Osteoarthrosis, generalized	musculoskeletal	100	12396	-12.5795	379.058	3.44196e-06	0.973526	1	1
chr1.214663607.G.A	rs143976001	A	Severity	CAV	A	CENPF	512.2	Painful respiration	respiratory	135	8804	-10.957	330.233	1.74363e-05	0.973531	1	1
chr12.47903511.T.C	rs11574018	C	Severity	CAV	C	VDR	250.7	Diabetic retinopathy	endocrine/metabolic	367	13670	-8.89826	268.19	0.000136626	0.973532	1	1
chr7.117587738.G.A	rs76713772	A	Severity	CAV	A	CFTR	627	Menopausal and postmenopausal disorders	genitourinary	859	12413	-10.7746	324.744	2.09242e-05	0.973532	1	1
chr7.117652877.C.G	rs80034486	G	Severity	CAV	G	CFTR	454.11	Varicose veins of lower extremity, symptomtic	circulatory system	786	12586	-10.7742	324.744	2.09329e-05	0.973533	1	1
chr7.22728408.A.G	rs2069837	G	Severity	CAV-FE	G	IL6	695.4	Lupus (localized and systemic)	dermatologic	269	13399	0.00500009	0.150707	1.00501	0.973533	1	1
chr8.37849759.C.T	rs138763430	T	Severity	CAV	T	BRF2	352	Disorders of other cranial nerves	neurological	143	14495	-12.7354	383.865	2.94504e-06	0.973534	1	1
chrX.15600835.T.C	rs4646116	C	Risk factor	FCP + IP	C	ACE2	535.1	Acute gastritis	digestive	131	14339	-11.9288	359.574	6.59751e-06	0.973535	1	1
chr15.90876959.G.A	rs201551785	A	Potential functional effect on protein	FCP + IP	A	FURIN	250.1	Type 1 diabetes	endocrine/metabolic	240	10378	-10.7283	323.387	2.19168e-05	0.973535	1	1
chrX.15600835.T.C	rs4646116	C	Risk factor	FCP + IP	C	ACE2	735.2	Acquired toe deformities	musculoskeletal	198	14882	-12.1139	365.157	5.48274e-06	0.973535	1	1
chrX.15581269.T.C	rs138390800	C	May destabilize ACE2 protein structure	FCP + IP	C	ACE2	430	Intracranial hemorrhage	circulatory system	108	14832	-11.5121	347.027	1.00079e-05	0.973536	1	1
chrX.15600835.T.C	rs4646116	C	Risk factor	FCP + IP	C	ACE2	536	Disorders of function of stomach	digestive	241	14339	-12.4892	376.496	3.76705e-06	0.973537	1	1
chr1.155066988.C.T	rs114301457	T	Severity	CAV	T	EFNA4	510	Other diseases of lung	respiratory	137	16074	-11.6865	352.302	8.40636e-06	0.973538	1	1
chr8.37849759.C.T	rs138763430	T	Severity	CAV	T	BRF2	686	Other local infections of skin and subcutaneous tissue	dermatologic	142	13653	-12.8722	388.109	2.56858e-06	0.973542	1	1
chr1.155066988.C.T	rs114301457	T	Severity	CAV	T	EFNA4	735.2	Acquired toe deformities	musculoskeletal	198	14877	-12.2748	370.138	4.66768e-06	0.973545	1	1
chr7.117611595.T.G	rs150212784	G	Severity	CAV	G	CFTR	281.1	Megaloblastic anemia	hematopoietic	145	11885	-12.0771	364.218	5.68817e-06	0.973548	1	1
chr17.27660155.T.C	rs117217714	C	Severity	CAV	C	NOS2P1	587	Kidney replaced by transpant	genitourinary	186	13052	-13.0273	392.877	2.19939e-06	0.973548	1	1
chr7.117611595.T.G	rs150212784	G	Severity	CAV	G	CFTR	285.21	Anemia in chronic kidney disease	hematopoietic	182	11885	-12.2433	369.248	4.81728e-06	0.973549	1	1
chr7.117611595.T.G	rs150212784	G	Severity	CAV	G	CFTR	599.8	Other symptoms involving urinary system	genitourinary	141	11355	-12.1065	365.215	5.52358e-06	0.973556	1	1
chr12.47903511.T.C	rs11574018	C	Severity	CAV	C	VDR	840	Sprains and strains	injuries & poisonings	197	15032	-9.58909	289.284	6.84717e-05	0.973557	1	1
chr1.155066988.C.T	rs114301457	T	Severity	CAV	T	EFNA4	394.2	Mitral valve disease	circulatory system	115	14611	-11.885	358.55	6.89313e-06	0.973557	1	1
chr1.27373964.C.T	rs141300199	T	Severity	CAV	T	FCN3	282	Hereditary hemolytic anemias	hematopoietic	112	11883	-11.7072	353.222	8.23412e-06	0.97356	1	1
chrX.15586459.TAAATC.T	rs755766792	T	Severity	CAV	T	ACE2	216.1	Screening for malignant neoplasms of the skin	neoplasms	238	14664	-12.2039	368.276	5.01067e-06	0.973565	1	1
chr19.31533051.C.A	rs8105499	C	Severity	CAV	A	LINC02841	411.3	Angina pectoris	circulatory system	625	13208	-0.00241624	0.0729147	0.997587	0.973565	1	1
chr7.117587778.G.T	rs113993959	T	Severity	CAV	T	CFTR	585.4	Chronic kidney disease, Stage I or II	genitourinary	299	13072	-10.0804	304.225	4.18923e-05	0.973567	1	1
chr2.195994321.C.T	rs191631470	T	Severity	CAV	T	DNAH7	306.9	Tension headache	mental disorders	129	9350	-13.1822	397.851	1.88381e-06	0.973568	1	1
chrX.15600835.T.C	rs4646116	C	Risk factor	FCP + IP	C	ACE2	136	Other infectious and parasitic diseases	infectious diseases	245	15467	-12.1601	367.014	5.23516e-06	0.973569	1	1
chrX.15564175.T.C	rs41303171	C	Severity; Risk factor	CAV	C	ACE2	380.1	Otitis externa	sense organs	167	14786	-13.1236	396.104	1.99744e-06	0.973569	1	1
chrX.15589409.C.T	rs148771870	T	interindividual clinical variability; may destabilize ACE2 protein structure	CAV-FE	T	ACE2	290	Delirium dementia and amnestic and other cognitive disorders	mental disorders	405	14299	-9.88595	298.402	5.08848e-05	0.973571	1	1
chr1.155066988.C.T	rs114301457	T	Severity	CAV	T	EFNA4	627.2	Symptomatic menopause	genitourinary	309	12407	-0.033983	1.02584	0.966588	0.973573	1	1
chr10.89010241.T.C	rs982764	T	Severity	CAV-FE	C	FAS	426.92	Cardiac defibrillator in situ	circulatory system	196	11980	-0.00373028	0.112617	0.996277	0.973576	1	1
chr17.27660155.T.C	rs117217714	C	Severity	CAV	C	NOS2P1	411.1	Unstable angina (intermediate coronary syndrome)	circulatory system	101	13386	-12.5982	380.361	3.37824e-06	0.973578	1	1
chrX.15581269.T.C	rs138390800	C	May destabilize ACE2 protein structure	FCP + IP	C	ACE2	411.1	Unstable angina (intermediate coronary syndrome)	circulatory system	101	13400	-11.9043	359.421	6.76156e-06	0.973578	1	1
chr12.47903511.T.C	rs11574018	C	Severity	CAV	C	VDR	289	Other diseases of blood and blood-forming organs	hematopoietic	371	14200	-10.1194	305.538	4.02902e-05	0.973579	1	1
chr7.117652877.C.G	rs80034486	G	Severity	CAV	G	CFTR	241	Nontoxic nodular goiter	endocrine/metabolic	821	13233	-10.7555	324.744	2.13287e-05	0.973579	1	1
chr1.155066988.C.T	rs114301457	T	Severity	CAV	T	EFNA4	571.8	Liver abscess and sequelae of chronic liver disease	digestive	192	13044	-12.1974	368.292	5.04377e-06	0.97358	1	1
chr9.133449836.G.A	rs139951127	A	Severity	CAV-FE	A	ADAMTS13	252	Disorders of parathyroid gland	endocrine/metabolic	260	14625	-11.2335	339.189	1.32244e-05	0.97358	1	1
chrX.15586459.TAAATC.T	rs755766792	T	Severity	CAV	T	ACE2	252.1	Hyperparathyroidism	endocrine/metabolic	231	14624	-12.4734	376.657	3.82718e-06	0.973582	1	1
chrX.15600835.T.C	rs4646116	C	Risk factor	FCP + IP	C	ACE2	577	Diseases of pancreas	digestive	163	16119	-11.9321	360.353	6.5761e-06	0.973585	1	1
chrX.15581269.T.C	rs138390800	C	May destabilize ACE2 protein structure	FCP + IP	C	ACE2	277.5	Other disorders of lipoid metabolism	endocrine/metabolic	102	15180	-11.3744	343.587	1.14853e-05	0.973591	1	1
chr17.42362183.A.G	rs744166	G	Risk factor; Severity	CAV	G	STAT3	745	Pain in joint	musculoskeletal	4481	9110	-0.000952884	0.0287848	0.999048	0.973592	1	1
chr19.39248147.C.T	rs12979860	C	Severity (C allele)*Conflicting; Risk factor (T allele)*Conflicting	CAV	T	IFNL4	741.2	Stiffness of joint	musculoskeletal	616	14702	-0.00197063	0.0595292	0.998031	0.973592	1	1
chr9.133449836.G.A	rs139951127	A	Severity	CAV-FE	A	ADAMTS13	382	Otalgia	sense organs	190	14681	-10.9986	332.273	1.67252e-05	0.973594	1	1
chr7.117587778.G.T	rs113993959	T	Severity	CAV	T	CFTR	470	Septal Deviations/Turbinate Hypertrophy	respiratory	235	10576	-11.038	333.467	1.60782e-05	0.973594	1	1
chr12.47903511.T.C	rs11574018	C	Severity	CAV	C	VDR	255	Disorders of adrenal glands	endocrine/metabolic	190	14625	-9.48651	286.629	7.58683e-05	0.973597	1	1
chr1.161509955.A.G	rs1801274	G	Severity	CAV	A	FCGR2A	292.3	Memory loss	mental disorders	533	13924	-0.00216079	0.0652871	0.997842	0.973597	1	1
chr7.117652877.C.G	rs80034486	G	Severity	CAV	G	CFTR	456	Chronic venous insufficiency [CVI]	circulatory system	665	12586	-10.7476	324.744	2.14969e-05	0.973598	1	1
chr1.27373964.C.T	rs141300199	T	Severity	CAV	T	FCN3	427.3	Other specified cardiac dysrhythmias	circulatory system	276	12056	-12.543	378.998	3.56981e-06	0.973599	1	1
chr21.41509390.C.G	rs12626358	G	Possible functional consequences	FCP + IP	G	TMPRSS2	626.14	Irregular menstrual bleeding	genitourinary	166	12270	0.00445689	0.134682	1.00447	0.973601	1	1
chr12.47903511.T.C	rs11574018	C	Severity	CAV	C	VDR	550.2	Diaphragmatic hernia	digestive	196	15001	-8.91674	269.467	0.000134124	0.973603	1	1
chr4.24511798.A.G	rs73246461	G	Severity	CAV	G	-	008	Intestinal infection	infectious diseases	501	14877	0.00268295	0.0810829	1.00269	0.973604	1	1
chr11.71456403.G.T	rs12785878	G	Severity	CAV	T	NADSYN1	792	Abnormal Papanicolaou smear of cervix and cervical HPV	genitourinary	249	14408	-0.00313138	0.0946366	0.996874	0.973604	1	1
chr21.41494374.C.T	rs114363287	T	Risk factor	CAV	T	TMPRSS2	302	Sexual and gender identity disorders	mental disorders	125	9376	-11.0304	333.368	1.62012e-05	0.973605	1	1
chr7.117587778.G.T	rs113993959	T	Severity	CAV	T	CFTR	587	Kidney replaced by transpant	genitourinary	186	13072	-10.1086	305.532	4.07288e-05	0.973607	1	1
chr7.117587778.G.T	rs113993959	T	Severity	CAV	T	CFTR	379.2	Disorders of vitreous body	sense organs	400	13627	-10.6779	322.756	2.30477e-05	0.973608	1	1
chrX.15600835.T.C	rs4646116	C	Risk factor	FCP + IP	C	ACE2	575	Other biliary tract disease	digestive	185	15205	-12.1184	366.301	5.45824e-06	0.973608	1	1
chr9.133449836.G.A	rs139951127	A	Severity	CAV-FE	A	ADAMTS13	530.9	Heartburn	digestive	256	10763	-11.856	358.391	7.09575e-06	0.97361	1	1
chr21.41465921.C.T	rs62217525	C	Possible functional consequences	FCP + IP	T	TMPRSS2	433.21	Cerebral artery occlusion, with cerebral infarction	circulatory system	519	14715	0.0055459	0.167655	1.00556	0.973611	1	1
chr15.90876959.G.A	rs201551785	A	Potential functional effect on protein	FCP + IP	A	FURIN	362.9	Retinal edema	sense organs	195	13667	-10.1315	306.288	3.98044e-05	0.973612	1	1
chr5.96909661.C.T	rs150892504	T	Severity	CAV	T	ERAP2	426.3	Bundle branch block	circulatory system	110	12058	-11.7952	356.635	7.54062e-06	0.973616	1	1
chr12.47903511.T.C	rs11574018	C	Severity	CAV	C	VDR	562.1	Diverticulosis	digestive	282	11257	-8.55989	258.814	0.000191641	0.973616	1	1
chrX.15600835.T.C	rs4646116	C	Risk factor	FCP + IP	C	ACE2	573	Other disorders of liver	digestive	218	13048	-12.5202	378.58	3.65201e-06	0.973617	1	1
chr1.214663607.G.A	rs143976001	A	Severity	CAV	A	CENPF	362.2	Degeneration of macula and posterior pole of retina	sense organs	303	13670	-12.3317	372.883	4.4098e-06	0.973618	1	1
chrX.15564142.G.A	rs147311723	A	Severity	CAV	A	ACE2	519	Other diseases of respiratory system, not elsewhere classified	respiratory	168	15857	-12.9702	392.239	2.32879e-06	0.973621	1	1
chrX.15586459.TAAATC.T	rs755766792	T	Severity	CAV	T	ACE2	700	Corns and callosities	dermatologic	191	14829	-12.4372	376.169	3.96813e-06	0.973624	1	1
chr7.117611595.T.G	rs150212784	G	Severity	CAV	G	CFTR	427.11	Paroxysmal supraventricular tachycardia	circulatory system	117	12059	-11.8688	358.983	7.00539e-06	0.973625	1	1
chr17.27660155.T.C	rs117217714	C	Severity	CAV	C	NOS2P1	695.3	Rosacea	dermatologic	142	13449	-12.9352	391.241	2.41166e-06	0.973625	1	1
chrX.12888602.G.A	rs147244662	A	Severity; Severity for males	CAV-FE	A	TLR7	174	Breast cancer	neoplasms	453	14784	-11.0509	334.25	1.58733e-05	0.973625	1	1
chrX.15564175.T.C	rs41303171	C	Severity; Risk factor	CAV	C	ACE2	229	Benign neoplasm of unspecified sites	neoplasms	149	16042	-12.5423	379.398	3.5723e-06	0.973628	1	1
chr4.25613313.G.A	-	HLA-A*02:02	Protective	IP	A	HLA-A	280.2	Iron deficiency anemia secondary to blood loss (chronic)	hematopoietic	559	11872	0.00275562	0.0833625	1.00276	0.97363	1	1
chr15.90876959.G.A	rs201551785	A	Potential functional effect on protein	FCP + IP	A	FURIN	038	Septicemia	infectious diseases	170	14773	-9.93262	300.489	4.85643e-05	0.973631	1	1
chr1.214663607.G.A	rs143976001	A	Severity	CAV	A	CENPF	569	Other disorders of intestine	digestive	280	14843	-11.503	348	1.00993e-05	0.973631	1	1
chr8.37849759.C.T	rs138763430	T	Severity	CAV	T	BRF2	562.1	Diverticulosis	digestive	282	11253	0.0240898	0.728804	1.02438	0.973632	1	1
chr9.133449836.G.A	rs139951127	A	Severity	CAV-FE	A	ADAMTS13	772.2	Spasm of muscle	symptoms	302	15039	-11.6683	353.023	8.56058e-06	0.973633	1	1
chr4.186083346.C.T	rs121434431	T	Severity	CAV-FE	T	TLR3	578.8	Hemorrhage of rectum and anus	digestive	505	13992	-10.2111	308.952	3.6759e-05	0.973634	1	1
chr1.27373964.C.T	rs141300199	T	Severity	CAV	T	FCN3	288.11	Neutropenia	hematopoietic	118	14196	-11.4033	345.031	1.11589e-05	0.973635	1	1
chrX.15600857.A.G	rs73635825	G	Risk factor*Conflicting; Protective*Conflicting	FCP + IP	G	ACE2	747	Cardiac and circulatory congenital anomalies	congenital anomalies	167	16106	-9.60571	290.659	6.73429e-05	0.973636	1	1
chrX.12888602.G.A	rs147244662	A	Severity; Severity for males	CAV-FE	A	TLR7	174.1	Breast cancer [female]	neoplasms	437	14784	-11.0298	333.768	1.62109e-05	0.973638	1	1
chrX.15600857.A.G	rs73635825	G	Risk factor*Conflicting; Protective*Conflicting	FCP + IP	G	ACE2	289.3	Personal history of diseases of blood and blood-forming organs	hematopoietic	278	14198	-10.0468	304.024	4.33224e-05	0.973638	1	1
chr6.160716758.G.A	rs4252187	A	Potential functional effect on protein	FCP + IP	A	PLG	578.9	Hemorrhage of gastrointestinal tract	digestive	228	13986	-10.7732	326.042	2.09542e-05	0.973641	1	1
chrX.15564142.G.A	rs147311723	A	Severity	CAV	A	ACE2	710	Osteomyelitis, periostitis, and other infections involving bone	musculoskeletal	118	15102	-12.6604	383.18	3.17452e-06	0.973643	1	1
chrX.15564142.G.A	rs147311723	A	Severity	CAV	A	ACE2	710.1	Osteomyelitis	musculoskeletal	118	15102	-12.6604	383.18	3.17452e-06	0.973643	1	1
chr4.186083346.C.T	rs121434431	T	Severity	CAV-FE	T	TLR3	550.5	Ventral hernia	digestive	302	15001	-9.87873	299.017	5.12532e-05	0.973645	1	1
chr1.155066988.C.T	rs114301457	T	Severity	CAV	T	EFNA4	362.4	Retinal vascular changes and abnomalities	sense organs	155	13665	-11.9972	363.145	6.16123e-06	0.973645	1	1
chr8.37849759.C.T	rs138763430	T	Severity	CAV	T	BRF2	386	Vertiginous syndromes and other disorders of vestibular system	sense organs	268	12964	0.0240158	0.726947	1.02431	0.973645	1	1
chr17.27660155.T.C	rs117217714	C	Severity	CAV	C	NOS2P1	251.1	Hypoglycemia	endocrine/metabolic	182	9565	0.0336513	1.01862	1.03422	0.973646	1	1
chr1.156125675.T.C	rs581342	C	Severity	CAV	C	LMNA	772.2	Spasm of muscle	symptoms	300	14965	0.00366582	0.110968	1.00367	0.973647	1	1
chrX.15600857.A.G	rs73635825	G	Risk factor*Conflicting; Protective*Conflicting	FCP + IP	G	ACE2	550.5	Ventral hernia	digestive	302	14999	-9.99975	302.715	4.54111e-05	0.973648	1	1
chr8.37849759.C.T	rs138763430	T	Severity	CAV	T	BRF2	427.6	Premature beats	circulatory system	118	12056	-12.9938	393.367	2.27439e-06	0.973649	1	1
chrX.15564142.G.A	rs147311723	A	Severity	CAV	A	ACE2	367.9	Blindness and low vision	sense organs	173	14005	-13.1314	397.583	1.98209e-06	0.973652	1	1
chrX.15586459.TAAATC.T	rs755766792	T	Severity	CAV	T	ACE2	380.1	Otitis externa	sense organs	167	14787	-12.304	372.537	4.53348e-06	0.973653	1	1
chr1.214663607.G.A	rs143976001	A	Severity	CAV	A	CENPF	613.5	Mastodynia	genitourinary	282	15238	-11.5332	349.201	9.79927e-06	0.973653	1	1
chrX.15564142.G.A	rs147311723	A	Severity	CAV	A	ACE2	362.4	Retinal vascular changes and abnomalities	sense organs	155	13669	-13.3171	403.26	1.6461e-06	0.973656	1	1
chr5.96909661.C.T	rs150892504	T	Severity	CAV	T	ERAP2	281.1	Megaloblastic anemia	hematopoietic	145	11883	-11.4537	346.841	1.06106e-05	0.973656	1	1
chr3.38894643.C.T	rs33985936	T	Severity	CAV	T	SCN11A	257	Testicular dysfunction	endocrine/metabolic	186	14625	-0.00422334	0.127893	0.995786	0.973657	1	1
chr1.155066988.C.T	rs114301457	T	Severity	CAV	T	EFNA4	596.5	Functional disorders of bladder	genitourinary	202	15710	-12.0821	365.887	5.65972e-06	0.973657	1	1
chr1.155066988.C.T	rs114301457	T	Severity	CAV	T	EFNA4	381.1	Otitis media	sense organs	148	14676	-11.8451	358.712	7.17354e-06	0.973658	1	1
chr12.47903511.T.C	rs11574018	C	Severity	CAV	C	VDR	289.3	Personal history of diseases of blood and blood-forming organs	hematopoietic	278	14200	-9.69627	293.646	6.15125e-05	0.973658	1	1
chrX.15600857.A.G	rs73635825	G	Risk factor*Conflicting; Protective*Conflicting	FCP + IP	G	ACE2	459	Other disorders of circulatory system	circulatory system	401	14971	-10.7962	326.994	2.04776e-05	0.973661	1	1
chr9.133449836.G.A	rs139951127	A	Severity	CAV-FE	A	ADAMTS13	527	Diseases of the salivary glands	digestive	126	15376	-10.8053	327.279	2.02914e-05	0.973662	1	1
chr15.60845514.G.A	rs17303202	A	Risk factor; Severity	CAV-FE	A	RORA	618	Genital prolapse	genitourinary	206	15920	-0.00369701	0.111981	0.99631	0.973663	1	1
chr3.38894643.C.T	rs33985936	T	Severity	CAV	T	SCN11A	345	Epilepsy, recurrent seizures, convulsions	neurological	431	14614	0.0027686	0.0838658	1.00277	0.973665	1	1
chr7.117652877.C.G	rs80034486	G	Severity	CAV	G	CFTR	276.13	Hyperpotassemia	endocrine/metabolic	621	14134	-10.7202	324.744	2.2093e-05	0.973665	1	1
chr7.117587778.G.T	rs113993959	T	Severity	CAV	T	CFTR	475.9	Postnasal drip	respiratory	304	10576	-10.7054	324.296	2.2424e-05	0.973666	1	1
chr12.47903511.T.C	rs11574018	C	Severity	CAV	C	VDR	288	Diseases of white blood cells	hematopoietic	252	14200	-9.91511	300.366	4.94225e-05	0.973667	1	1
chr1.214663607.G.A	rs143976001	A	Severity	CAV	A	CENPF	293.1	Swelling, mass, or lump in head and neck [Space-occupying lesion, intracranial NOS]	mental disorders	226	15640	-11.5488	349.862	9.64794e-06	0.973667	1	1
chr3.149000300.G.T	rs76488148	T	Severity	CAV	T	GYG1	586	Other disorders of the kidney and ureters	genitourinary	719	12960	-0.00348908	0.105701	0.996517	0.973668	1	1
chrX.15586459.TAAATC.T	rs755766792	T	Severity	CAV	T	ACE2	288.1	Decreased white blood cell count	hematopoietic	210	14199	-12.2116	369.953	4.97233e-06	0.973668	1	1
chr7.117587738.G.A	rs76713772	A	Severity	CAV	A	CFTR	743.1	Osteoporosis	musculoskeletal	1163	14349	-10.7182	324.744	2.21376e-05	0.97367	1	1
chrX.15564142.G.A	rs147311723	A	Severity	CAV	A	ACE2	356	Hereditary and idiopathic peripheral neuropathy	neurological	175	15205	-13.0556	395.571	2.13803e-06	0.973671	1	1
chr21.41473456.A.G	rs17854725	G	Severity	CAV	G	TMPRSS2	586	Other disorders of the kidney and ureters	genitourinary	715	12905	0.0018842	0.0570932	1.00189	0.973673	1	1
chrX.15600857.A.G	rs73635825	G	Risk factor*Conflicting; Protective*Conflicting	FCP + IP	G	ACE2	070.2	Viral hepatitis B	infectious diseases	140	11199	-10.6001	321.22	2.49134e-05	0.973675	1	1
chr17.9267091.C.T	rs34761447	C	Severity	CAV	T	STX8	300	Anxiety disorders	mental disorders	2570	9290	0.00242818	0.0735875	1.00243	0.973677	1	1
chr9.131672331.T.G	rs12551879	G	Severity	CAV	G	RAPGEF1	395.2	Nonrheumatic aortic valve disorders	circulatory system	339	14577	0.00469229	0.142205	1.0047	0.973677	1	1
chr8.16932640.T.C	rs118072448	T	Severity	CAV	C	-	428.4	Heart failure with preserved EF [Diastolic heart failure]	circulatory system	373	13781	0.00659264	0.199814	1.00661	0.973679	1	1
chrX.15589409.C.T	rs148771870	T	interindividual clinical variability; may destabilize ACE2 protein structure	CAV-FE	T	ACE2	598	Abnormal findings on examination of urine	genitourinary	257	15719	-11.0459	334.79	1.59518e-05	0.97368	1	1
chr9.3320390.C.A	rs72699049	A	Severity	CAV	A	RFX3	272.1	Hyperlipidemia	endocrine/metabolic	6297	8820	0.00210973	0.0639487	1.00211	0.973682	1	1
chr12.47903511.T.C	rs11574018	C	Severity	CAV	C	VDR	428.4	Heart failure with preserved EF [Diastolic heart failure]	circulatory system	375	13893	-8.65079	262.256	0.000174988	0.973686	1	1
chr7.117611595.T.G	rs150212784	G	Severity	CAV	G	CFTR	573.2	Liver replaced by transplant	digestive	130	13049	-11.9456	362.162	6.48751e-06	0.973687	1	1
chr9.133449836.G.A	rs139951127	A	Severity	CAV-FE	A	ADAMTS13	792.1	Papanicolaou smear of cervix or vagina with atypical squamous cells	genitourinary	197	14409	-10.8109	327.789	2.01784e-05	0.973689	1	1
chr17.27660155.T.C	rs117217714	C	Severity	CAV	C	NOS2P1	590	Pyelonephritis	genitourinary	131	12616	-12.9708	393.28	2.32723e-06	0.97369	1	1
chr1.27373964.C.T	rs141300199	T	Severity	CAV	T	FCN3	612.2	Hypertrophy of breast (Gynecomastia)	genitourinary	138	13372	-12.045	365.226	5.87396e-06	0.973691	1	1
chrX.15600835.T.C	rs4646116	C	Risk factor	FCP + IP	C	ACE2	537	Other disorders of stomach and duodenum	digestive	164	14339	-12.0835	366.406	5.65208e-06	0.973692	1	1
chr7.117611595.T.G	rs150212784	G	Severity	CAV	G	CFTR	317.11	Alcoholic liver damage	mental disorders	161	13000	-11.6592	353.556	8.63961e-06	0.973693	1	1
chrX.15561454.T.C	rs142017934	C	Severity	CAV	C	ACE2	601	Inflammatory diseases of prostate	genitourinary	152	14860	-11.664	353.709	8.59816e-06	0.973694	1	1
chrX.15564175.T.C	rs41303171	C	Severity; Risk factor	CAV	C	ACE2	747.1	Cardiac congenital anomalies	congenital anomalies	132	16105	-12.8092	388.445	2.73543e-06	0.973694	1	1
chr6.105878879.T.A	rs9386484	T	Severity	CAV	A	-	624.9	stress incontinence, female	genitourinary	298	13201	0.00286966	0.0870243	1.00287	0.973694	1	1
chr9.133449836.G.A	rs139951127	A	Severity	CAV-FE	A	ADAMTS13	550.2	Diaphragmatic hernia	digestive	196	15001	-11.2618	341.574	1.28549e-05	0.973698	1	1
chr2.6013310.G.A	rs73910904	A	Risk factor	CAV	A	-	574.2	Calculus of bile duct	digestive	118	15185	-14.594	442.698	4.59092e-07	0.973702	1	1
chr19.39248147.C.T	rs12979860	C	Severity (C allele)*Conflicting; Risk factor (T allele)*Conflicting	CAV	T	IFNL4	624.9	stress incontinence, female	genitourinary	349	15409	0.00259813	0.0788131	1.0026	0.973702	1	1
chr15.90876959.G.A	rs201551785	A	Potential functional effect on protein	FCP + IP	A	FURIN	470	Septal Deviations/Turbinate Hypertrophy	respiratory	235	10572	-10.9133	331.072	1.82145e-05	0.973704	1	1
chr4.24511798.A.G	rs73246461	G	Severity	CAV	G	-	327.32	Obstructive sleep apnea	neurological	1147	11969	0.00184532	0.0559857	1.00185	0.973706	1	1
chr1.214663607.G.A	rs143976001	A	Severity	CAV	A	CENPF	702	Degenerative skin conditions and other dermatoses	dermatologic	231	14345	-11.1236	337.496	1.47592e-05	0.973707	1	1
chrX.15586459.TAAATC.T	rs755766792	T	Severity	CAV	T	ACE2	840	Sprains and strains	injuries & poisonings	196	15032	-12.4889	378.94	3.76834e-06	0.973709	1	1
chr13.19647239.G.A	rs191299359	A	Severity	CAV	A	MPHOSPH8	301	Personality disorders	mental disorders	209	9376	-10.5061	318.778	2.73699e-05	0.973709	1	1
chr22.41925447.G.A	rs61756766	A	Severity	CAV	A	TNFRSF13C	704.1	Alopecia	dermatologic	448	14012	0.00940346	0.285325	1.00945	0.973709	1	1
chr7.117587778.G.T	rs113993959	T	Severity	CAV	T	CFTR	442.1	Aortic aneurysm	circulatory system	172	13465	-9.90795	300.638	4.97775e-05	0.973709	1	1
chrX.15586459.TAAATC.T	rs755766792	T	Severity	CAV	T	ACE2	596.5	Functional disorders of bladder	genitourinary	202	15714	-12.3901	375.985	4.15964e-06	0.973712	1	1
chrX.15600857.A.G	rs73635825	G	Risk factor*Conflicting; Protective*Conflicting	FCP + IP	G	ACE2	381	Otitis media and Eustachian tube disorders	sense organs	194	14679	-10.2143	309.968	3.66418e-05	0.973712	1	1
chrX.15581240.G.A	rs147464721	A	Severity	CAV	A	ACE2	302	Sexual and gender identity disorders	mental disorders	125	9372	-11.7224	355.767	8.1103e-06	0.973715	1	1
chr17.27660155.T.C	rs117217714	C	Severity	CAV	C	NOS2P1	560.2	Impaction of intestine	digestive	130	11244	-13.1573	399.35	1.93126e-06	0.973717	1	1
chrX.15586459.TAAATC.T	rs755766792	T	Severity	CAV	T	ACE2	747	Cardiac and circulatory congenital anomalies	congenital anomalies	168	16106	-12.0914	367.014	5.60769e-06	0.973718	1	1
chr17.27660155.T.C	rs117217714	C	Severity	CAV	C	NOS2P1	427.12	Paroxysmal ventricular tachycardia	circulatory system	152	12044	-12.9055	391.737	2.4844e-06	0.973719	1	1
chr17.63488670.G.A	rs4343	G	Severity; Risk factor	CAV	G	ACE	724.8	Other symptoms referable to back	musculoskeletal	107	13713	0.00472314	0.1434	1.00473	0.973725	1	1
chr1.214663607.G.A	rs143976001	A	Severity	CAV	A	CENPF	709.2	Sicca syndrome	dermatologic	110	13285	-11.0472	335.431	1.59323e-05	0.973727	1	1
chr1.214663607.G.A	rs143976001	A	Severity	CAV	A	CENPF	947	Urticaria	dermatologic	264	12588	-11.827	359.128	7.30451e-06	0.973728	1	1
chr12.47903511.T.C	rs11574018	C	Severity	CAV	C	VDR	241.2	Nontoxic multinodular goiter	endocrine/metabolic	308	13232	-10.4398	317.017	2.92442e-05	0.973729	1	1
chr15.90876959.G.A	rs201551785	A	Potential functional effect on protein	FCP + IP	A	FURIN	070.2	Viral hepatitis B	infectious diseases	140	11198	-10.555	320.516	2.60632e-05	0.973729	1	1
chr6.158608455.C.T	rs117665206	T	Severity	CAV	T	TMEM181	306.9	Tension headache	mental disorders	129	9376	-13.2278	401.682	1.79992e-06	0.97373	1	1
chr7.117587778.G.T	rs113993959	T	Severity	CAV	T	CFTR	415.1	Acute pulmonary heart disease	circulatory system	235	15785	-9.47779	287.831	7.65333e-05	0.973732	1	1
chr17.27660155.T.C	rs117217714	C	Severity	CAV	C	NOS2P1	427.8	Sinoatrial node dysfunction (Bradycardia)	circulatory system	110	12044	-12.4458	378.001	3.93435e-06	0.973734	1	1
chrX.15564142.G.A	rs147311723	A	Severity	CAV	A	ACE2	747.1	Cardiac congenital anomalies	congenital anomalies	132	16105	-12.6797	385.135	3.11356e-06	0.973736	1	1
chr21.41473456.A.G	rs17854725	G	Severity	CAV	G	TMPRSS2	255	Disorders of adrenal glands	endocrine/metabolic	188	14445	0.00351229	0.106704	1.00352	0.973741	1	1
chr7.117559590.ATCT.A	rs113993960	A	Severity	CAV	A	CFTR	174.1	Breast cancer [female]	neoplasms	438	14740	0.0240836	0.731716	1.02438	0.973743	1	1
chrX.12886851.C.T	rs5743781	T	Severity; Severity for males	CAV-FE	T	TLR7	427.11	Paroxysmal supraventricular tachycardia	circulatory system	117	12058	-11.7928	358.295	7.55856e-06	0.973743	1	1
chrX.15561454.T.C	rs142017934	C	Severity	CAV	C	ACE2	531.4	Peptic ulcer, site unspecified	digestive	175	15891	-12.998	394.95	2.26492e-06	0.973746	1	1
chr9.133449836.G.A	rs139951127	A	Severity	CAV-FE	A	ADAMTS13	569.2	Gastrointestinal complications	digestive	169	14843	-10.7438	326.488	2.15796e-05	0.973749	1	1
chr2.195994321.C.T	rs191631470	T	Severity	CAV	T	DNAH7	302	Sexual and gender identity disorders	mental disorders	125	9350	-13.1757	400.392	1.89609e-06	0.973749	1	1
chr15.90876959.G.A	rs201551785	A	Potential functional effect on protein	FCP + IP	A	FURIN	569.2	Gastrointestinal complications	digestive	169	14840	-9.61635	292.245	6.66301e-05	0.97375	1	1
chr8.40324459.C.A	rs11779911	C	Severity	CAV	A	SIRLNT	276.14	Hypopotassemia	endocrine/metabolic	358	13579	0.00293527	0.0892075	1.00294	0.973751	1	1
chr1.169597075.C.T	rs6127	T	Severity in males	CAV	C	SELP	537	Other disorders of stomach and duodenum	digestive	164	14336	0.00423793	0.128807	1.00425	0.973753	1	1
chr1.214663607.G.A	rs143976001	A	Severity	CAV	A	CENPF	256	Ovarian dysfunction	endocrine/metabolic	215	14625	-10.5328	320.159	2.66486e-05	0.973755	1	1
chr1.173115604.T.G	rs17300100	G	Severity	CAV	G	-	800	Fracture of lower limb	injuries & poisonings	179	14206	-0.00717211	0.218009	0.992854	0.973756	1	1
chr17.27660155.T.C	rs117217714	C	Severity	CAV	C	NOS2P1	427.22	Atrial flutter	circulatory system	111	12044	-12.5922	382.823	3.39828e-06	0.97376	1	1
chr1.155066988.C.T	rs114301457	T	Severity	CAV	T	EFNA4	735.21	Hammer toe (acquired)	musculoskeletal	171	14877	-12.1515	369.437	5.28063e-06	0.973761	1	1
chrX.15564142.G.A	rs147311723	A	Severity	CAV	A	ACE2	382	Otalgia	sense organs	190	14679	-13.4785	409.826	1.4007e-06	0.973764	1	1
chr9.133449836.G.A	rs139951127	A	Severity	CAV-FE	A	ADAMTS13	395.6	Heart valve replaced	circulatory system	146	14614	-10.5766	321.592	2.5506e-05	0.973764	1	1
chr9.133449836.G.A	rs139951127	A	Severity	CAV-FE	A	ADAMTS13	427.3	Other specified cardiac dysrhythmias	circulatory system	276	12059	-12.0424	366.174	5.88897e-06	0.973765	1	1
chr5.96909661.C.T	rs150892504	T	Severity	CAV	T	ERAP2	302	Sexual and gender identity disorders	mental disorders	125	9374	-12.5246	380.86	3.63627e-06	0.973766	1	1
chrX.15564175.T.C	rs41303171	C	Severity; Risk factor	CAV	C	ACE2	155	Cancer of liver and intrahepatic bile duct	neoplasms	151	15324	-12.4854	379.67	3.78143e-06	0.973766	1	1
chr10.130802064.T.G	rs12253652	G	Severity	CAV	G	-	250	Diabetes mellitus	endocrine/metabolic	4342	10208	-0.00137795	0.0419032	0.998623	0.973767	1	1
chr8.37849759.C.T	rs138763430	T	Severity	CAV	T	BRF2	362.3	Other nondiabetic retinopathy	sense organs	106	13667	-12.4935	379.933	3.75093e-06	0.973768	1	1
chr12.47903511.T.C	rs11574018	C	Severity	CAV	C	VDR	281	Other deficiency anemia	hematopoietic	191	11885	-9.38334	285.365	8.41134e-05	0.973769	1	1
chr12.47903511.T.C	rs11574018	C	Severity	CAV	C	VDR	252	Disorders of parathyroid gland	endocrine/metabolic	260	14625	-9.17918	279.159	0.000103165	0.973769	1	1
chr7.117587778.G.T	rs113993959	T	Severity	CAV	T	CFTR	415.11	Pulmonary embolism and infarction, acute	circulatory system	234	15785	-9.46542	287.867	7.74852e-05	0.973769	1	1
chr7.117587778.G.T	rs113993959	T	Severity	CAV	T	CFTR	284	Aplastic anemia	hematopoietic	144	11886	-10.0936	306.979	4.13453e-05	0.97377	1	1
chr7.117587778.G.T	rs113993959	T	Severity	CAV	T	CFTR	355.1	Chronic pain syndrome	neurological	303	14500	-10.0793	306.552	4.1937e-05	0.97377	1	1
chrX.12888602.G.A	rs147244662	A	Severity; Severity for males	CAV-FE	A	TLR7	599.9	Other abnormality of urination	genitourinary	248	11354	-9.55063	290.492	7.11561e-05	0.973772	1	1
chr7.117587738.G.A	rs76713772	A	Severity	CAV	A	CFTR	733	Other disorders of bone and cartilage	musculoskeletal	1069	13034	-10.6766	324.744	2.3078e-05	0.973773	1	1
chr6.41534945.A.C	rs1886814	C	Severity	CAV-FE	C	FOXP4-AS1	531.4	Peptic ulcer, site unspecified	digestive	175	15801	-0.00534237	0.162505	0.994672	0.973774	1	1
chrX.15564175.T.C	rs41303171	C	Severity; Risk factor	CAV	C	ACE2	292.4	Altered mental status	mental disorders	135	14297	-12.4913	379.998	3.75906e-06	0.973777	1	1
chrX.15566297.A.G	rs4646179	G	Severity	CAV	G	ACE2	627.2	Symptomatic menopause	genitourinary	309	12403	0.00997435	0.303437	1.01002	0.973777	1	1
chr12.47903511.T.C	rs11574018	C	Severity	CAV	C	VDR	289.4	Lymphadenitis	hematopoietic	254	14200	-10.1343	308.309	3.96945e-05	0.973778	1	1
chrX.15600857.A.G	rs73635825	G	Risk factor*Conflicting; Protective*Conflicting	FCP + IP	G	ACE2	536.3	Gastroparesis	digestive	162	14338	-10.0356	305.308	4.38113e-05	0.973778	1	1
chr4.186083346.C.T	rs121434431	T	Severity	CAV-FE	T	TLR3	426.7	Abnormal electrocardiogram [ECG] [EKG]	circulatory system	419	12059	-10.157	309.004	3.88035e-05	0.973778	1	1
chr3.141689849.A.G	rs6440031	G	Severity	CAV	A	LINC02618	619	Noninflammatory female genital disorders	genitourinary	1077	12621	-0.00336792	0.102476	0.996638	0.973782	1	1
chr2.36677870.C.A	rs6714112	C	Severity	CAV	A	-	564.9	Personal history of diseases of digestive system	digestive	150	11179	0.00572758	0.174279	1.00574	0.973783	1	1
chrX.15581269.T.C	rs138390800	C	May destabilize ACE2 protein structure	FCP + IP	C	ACE2	715.1	Sacroiliitis NEC	musculoskeletal	140	14957	-11.9544	363.768	6.43119e-06	0.973784	1	1
chr15.90876959.G.A	rs201551785	A	Potential functional effect on protein	FCP + IP	A	FURIN	496.1	Emphysema	respiratory	277	11736	-10.6156	323.033	2.45303e-05	0.973784	1	1
chr7.117652877.C.G	rs80034486	G	Severity	CAV	G	CFTR	729	Other disorders of soft tissues	musculoskeletal	560	11580	-10.6717	324.744	2.31932e-05	0.973785	1	1
chr19.35687796.G.A	rs77127536	A	Severity	CAV	A	TYMSP2	715.1	Sacroiliitis NEC	musculoskeletal	140	14899	-0.00582829	0.177359	0.994189	0.973785	1	1
chrX.15589409.C.T	rs148771870	T	interindividual clinical variability; may destabilize ACE2 protein structure	CAV-FE	T	ACE2	278.4	Abnormal weight gain	endocrine/metabolic	262	9833	-9.94962	302.794	4.77459e-05	0.973787	1	1
chr1.214663607.G.A	rs143976001	A	Severity	CAV	A	CENPF	198	Secondary malignant neoplasm	neoplasms	159	14576	-11.4271	347.771	1.08958e-05	0.973788	1	1
chrX.12886851.C.T	rs5743781	T	Severity; Severity for males	CAV-FE	T	TLR7	530.13	Barrett's esophagus	digestive	105	10762	-12.131	369.2	5.38982e-06	0.973788	1	1
chrX.15564175.T.C	rs41303171	C	Severity; Risk factor	CAV	C	ACE2	274.11	Gouty arthropathy	endocrine/metabolic	102	15952	-12.1546	369.933	5.26391e-06	0.973789	1	1
chr12.47903511.T.C	rs11574018	C	Severity	CAV	C	VDR	550.4	Umbilical hernia	digestive	195	15001	-9.59529	292.053	6.80488e-05	0.973791	1	1
chr10.89010241.T.C	rs982764	T	Severity	CAV-FE	C	FAS	459	Other disorders of circulatory system	circulatory system	398	14878	0.00252966	0.0769958	1.00253	0.973791	1	1
chrX.15564142.G.A	rs147311723	A	Severity	CAV	A	ACE2	362.9	Retinal edema	sense organs	195	13669	-13.31	405.161	1.6578e-06	0.973793	1	1
chrX.15581269.T.C	rs138390800	C	May destabilize ACE2 protein structure	FCP + IP	C	ACE2	715	Other inflammatory spondylopathies	musculoskeletal	159	14957	-12.0631	367.255	5.76836e-06	0.973797	1	1
chr7.117652877.C.G	rs80034486	G	Severity	CAV	G	CFTR	731	Osteitis deformans and osteopathies associated with other disorders classified elsewhere	musculoskeletal	348	13034	-10.6664	324.744	2.33156e-05	0.973798	1	1
chr8.37849759.C.T	rs138763430	T	Severity	CAV	T	BRF2	612.2	Hypertrophy of breast (Gynecomastia)	genitourinary	138	13372	-13	395.836	2.2604e-06	0.973801	1	1
chr12.47903511.T.C	rs11574018	C	Severity	CAV	C	VDR	285.21	Anemia in chronic kidney disease	hematopoietic	182	11885	-9.42782	287.138	8.04541e-05	0.973807	1	1
chr15.90876959.G.A	rs201551785	A	Potential functional effect on protein	FCP + IP	A	FURIN	251.1	Hypoglycemia	endocrine/metabolic	182	9579	-10.4072	316.981	3.02143e-05	0.973808	1	1
chrX.15564142.G.A	rs147311723	A	Severity	CAV	A	ACE2	367.1	Myopia	sense organs	156	14005	-13.0827	398.525	2.08082e-06	0.973812	1	1
chrX.12886851.C.T	rs5743781	T	Severity; Severity for males	CAV-FE	T	TLR7	580	Nephritis; nephrosis; renal sclerosis	genitourinary	305	13071	-0.0334277	1.0183	0.967125	0.973813	1	1
chr8.37849759.C.T	rs138763430	T	Severity	CAV	T	BRF2	562.2	Diverticulitis	digestive	192	11253	-13.4493	409.705	1.44228e-06	0.973813	1	1
chr5.96909661.C.T	rs150892504	T	Severity	CAV	T	ERAP2	070.2	Viral hepatitis B	infectious diseases	140	11199	-12.1715	370.783	5.17576e-06	0.973813	1	1
chr7.117587778.G.T	rs113993959	T	Severity	CAV	T	CFTR	575	Other biliary tract disease	digestive	185	15206	-10.1605	309.546	3.86671e-05	0.973815	1	1
chrX.15596127.G.T	rs146598386	T	Severity	CAV	T	ACE2	292.2	Mild cognitive impairment	mental disorders	112	14293	-12.983	395.535	2.29918e-06	0.973815	1	1
chr15.90876959.G.A	rs201551785	A	Potential functional effect on protein	FCP + IP	A	FURIN	550.2	Diaphragmatic hernia	digestive	196	14998	-9.9215	302.284	4.91076e-05	0.973817	1	1
chr7.117587738.G.A	rs76713772	A	Severity	CAV	A	CFTR	611	Abnormal findings on mammogram or breast exam	genitourinary	941	13376	-10.6585	324.744	2.34995e-05	0.973817	1	1
chr17.31410594.G.A	rs178840	G	Severity	CAV	G	RAB11FIP4	257.1	Testicular hypofunction	endocrine/metabolic	161	13047	-0.00386004	0.117608	0.996147	0.973817	1	1
chrX.15564175.T.C	rs41303171	C	Severity; Risk factor	CAV	C	ACE2	743.13	Other specified osteoporosis	musculoskeletal	133	14346	-12.7157	387.436	3.00361e-06	0.973818	1	1
chr4.186083346.C.T	rs121434431	T	Severity	CAV-FE	T	TLR3	562	Diverticulosis and diverticulitis	digestive	422	11257	-10.1353	308.819	3.96552e-05	0.973818	1	1
chr12.47903511.T.C	rs11574018	C	Severity	CAV	C	VDR	571.8	Liver abscess and sequelae of chronic liver disease	digestive	192	13049	-10.1116	308.119	4.06062e-05	0.97382	1	1
chr5.174562335.T.A	rs2220543	T	Severity	CAV	A	SUMO2P6	110.2	Dermatomycoses	infectious diseases	158	12167	0.00387465	0.118076	1.00388	0.973822	1	1
chrX.15581269.T.C	rs138390800	C	May destabilize ACE2 protein structure	FCP + IP	C	ACE2	509	Respiratory failure, insufficiency, arrest	respiratory	131	15221	-11.7229	357.302	8.10566e-06	0.973826	1	1
chr7.117587738.G.A	rs76713772	A	Severity	CAV	A	CFTR	454.11	Varicose veins of lower extremity, symptomtic	circulatory system	786	12586	-10.6538	324.744	2.36112e-05	0.973829	1	1
chr7.117611595.T.G	rs150212784	G	Severity	CAV	G	CFTR	427.6	Premature beats	circulatory system	118	12059	-11.8216	360.342	7.34414e-06	0.973829	1	1
chr14.76832814.C.CT	rs34279101	CT	Severity	CAV	CT	LRRC74A	244.4	Hypothyroidism NOS	endocrine/metabolic	1398	13120	0.00194993	0.0594384	1.00195	0.973829	1	1
chr6.45737076.T.A	rs16873740	A	Severity	CAV	A	-	253	Disorders of the pituitary gland and its hypothalamic control	endocrine/metabolic	137	14569	0.00535562	0.163267	1.00537	0.973832	1	1
chr7.117587778.G.T	rs113993959	T	Severity	CAV	T	CFTR	274.1	Gout	endocrine/metabolic	262	15955	-9.42348	287.281	8.08046e-05	0.973832	1	1
chr12.47903511.T.C	rs11574018	C	Severity	CAV	C	VDR	288.2	Elevated white blood cell count	hematopoietic	241	14200	-9.85103	300.32	5.2693e-05	0.973833	1	1
chrX.15564175.T.C	rs41303171	C	Severity; Risk factor	CAV	C	ACE2	994	Sepsis and SIRS	injuries & poisonings	142	15910	-12.4967	380.981	3.73892e-06	0.973833	1	1
chrX.15600857.A.G	rs73635825	G	Risk factor*Conflicting; Protective*Conflicting	FCP + IP	G	ACE2	496.1	Emphysema	respiratory	277	11737	-10.4939	319.947	2.77062e-05	0.973835	1	1
chr22.49281538.G.A	rs62220604	G	Severity	CAV	A	-	727.1	Synovitis and tenosynovitis	musculoskeletal	412	11175	-0.00305378	0.0931091	0.996951	0.973836	1	1
chr9.133449836.G.A	rs139951127	A	Severity	CAV-FE	A	ADAMTS13	681.1	Cellulitis and abscess of fingers/toes	dermatologic	143	13656	-11.2538	343.172	1.29578e-05	0.973839	1	1
chr14.72467521.C.T	rs12587980	T	Severity	CAV	T	RGS6	788	Syncope and collapse	symptoms	550	15086	-0.00212135	0.0646908	0.997881	0.97384	1	1
chr12.47903511.T.C	rs11574018	C	Severity	CAV	C	VDR	425.1	Primary/intrinsic cardiomyopathies	circulatory system	354	15706	-8.87598	270.684	0.000139705	0.973841	1	1
chr1.27373964.C.T	rs141300199	T	Severity	CAV	T	FCN3	555.1	Regional enteritis	digestive	116	11255	-12.0532	367.582	5.82591e-06	0.973842	1	1
chr5.157106730.T.C	rs35960726	C	Severity	CAV	C	HAVCR2	470	Septal Deviations/Turbinate Hypertrophy	respiratory	235	10575	-11.8298	360.792	7.28431e-06	0.973843	1	1
chr5.174562335.T.A	rs2220543	T	Severity	CAV	A	SUMO2P6	977	Personal history of allergy to medicinal agents	injuries & poisonings	327	15236	0.0027015	0.0823963	1.00271	0.973845	1	1
chr9.133449836.G.A	rs139951127	A	Severity	CAV-FE	A	ADAMTS13	573	Other disorders of liver	digestive	218	13048	-11.2257	342.447	1.33273e-05	0.973849	1	1
chrX.15561454.T.C	rs142017934	C	Severity	CAV	C	ACE2	429.2	Abnormal function study of cardiovascular system	circulatory system	183	13892	-13.2946	405.564	1.68353e-06	0.97385	1	1
chrX.15600835.T.C	rs4646116	C	Risk factor	FCP + IP	C	ACE2	735.21	Hammer toe (acquired)	musculoskeletal	171	14882	-11.9596	364.855	6.39778e-06	0.973851	1	1
chr6.32623820.T.C	rs9271609	T	Severity	CAV	C	HLA-DQA1	079	Viral infection	infectious diseases	430	11198	-0.00248612	0.0758491	0.997517	0.973852	1	1
chr7.117587778.G.T	rs113993959	T	Severity	CAV	T	CFTR	562.1	Diverticulosis	digestive	282	11258	-10.6072	323.627	2.47362e-05	0.973853	1	1
chrX.15600835.T.C	rs4646116	C	Risk factor	FCP + IP	C	ACE2	227	Benign neoplasm of other endocrine glands and related structures	neoplasms	168	15970	-11.9905	365.834	6.20272e-06	0.973853	1	1
chr1.155066988.C.T	rs114301457	T	Severity	CAV	T	EFNA4	255	Disorders of adrenal glands	endocrine/metabolic	190	14621	-12.3115	375.648	4.49963e-06	0.973855	1	1
chr1.155066988.C.T	rs114301457	T	Severity	CAV	T	EFNA4	275.5	Disorders of calcium/phosphorus metabolism	endocrine/metabolic	134	15549	-11.76	358.84	7.81092e-06	0.973856	1	1
chrX.15581269.T.C	rs138390800	C	May destabilize ACE2 protein structure	FCP + IP	C	ACE2	579	Other symptoms involving abdomen and pelvis	digestive	142	13991	-12.0633	368.185	5.7671e-06	0.973863	1	1
chr7.117611595.T.G	rs150212784	G	Severity	CAV	G	CFTR	709.2	Sicca syndrome	dermatologic	110	13284	-11.7809	359.567	7.64952e-06	0.973863	1	1
chr7.117587778.G.T	rs113993959	T	Severity	CAV	T	CFTR	286	Coagulation defects	hematopoietic	244	14988	-10.143	309.582	3.93495e-05	0.973863	1	1
chr2.74462906.CA.C	rs765427546	C	Severity	CAV	C	MOGS	613.5	Mastodynia	genitourinary	282	15239	-11.8517	361.761	7.12676e-06	0.973865	1	1
chrX.15564142.G.A	rs147311723	A	Severity	CAV	A	ACE2	365.1	Open-angle glaucoma	sense organs	130	13902	-13.1135	400.283	2.01782e-06	0.973866	1	1
chr9.133449836.G.A	rs139951127	A	Severity	CAV-FE	A	ADAMTS13	252.1	Hyperparathyroidism	endocrine/metabolic	231	14625	-11.0996	338.838	1.51176e-05	0.973868	1	1
chr14.94566450.G.A	rs2093266	A	Risk factor for acute kidney injury	CAV	A	SERPINA4	714.1	Rheumatoid arthritis	musculoskeletal	398	14905	-0.00315213	0.0962275	0.996853	0.973868	1	1
chr17.35880776.C.T	rs2107538	T	Risk factor; Severity	FCP	T	CCL5	740.11	Osteoarthrosis, localized, primary	musculoskeletal	1623	12358	-0.00150892	0.0460664	0.998492	0.97387	1	1
chrX.15564175.T.C	rs41303171	C	Severity; Risk factor	CAV	C	ACE2	155.1	Malignant neoplasm of liver, primary	neoplasms	144	15324	-12.4233	379.285	4.02358e-06	0.97387	1	1
chrX.15564175.T.C	rs41303171	C	Severity; Risk factor	CAV	C	ACE2	227	Benign neoplasm of other endocrine glands and related structures	neoplasms	168	15968	-12.897	393.779	2.50566e-06	0.973873	1	1
chr9.133449836.G.A	rs139951127	A	Severity	CAV-FE	A	ADAMTS13	530.2	Esophageal bleeding (varices/hemorrhage)	digestive	151	10763	-11.343	346.339	1.18524e-05	0.973873	1	1
chr12.47903511.T.C	rs11574018	C	Severity	CAV	C	VDR	041.8	H. pylori	infectious diseases	166	14776	-9.99168	305.126	4.57792e-05	0.973877	1	1
chrX.15564142.G.A	rs147311723	A	Severity	CAV	A	ACE2	507	Pleurisy; pleural effusion	respiratory	137	15221	-12.7612	389.713	2.87e-06	0.973878	1	1
chr9.133449836.G.A	rs139951127	A	Severity	CAV-FE	A	ADAMTS13	356	Hereditary and idiopathic peripheral neuropathy	neurological	175	15206	-11.3532	346.724	1.17319e-05	0.973879	1	1
chr7.117587778.G.T	rs113993959	T	Severity	CAV	T	CFTR	411.2	Myocardial infarction	circulatory system	262	13402	-9.89458	302.217	5.04476e-05	0.973882	1	1
chr13.19647239.G.A	rs191299359	A	Severity	CAV	A	MPHOSPH8	256	Ovarian dysfunction	endocrine/metabolic	215	14626	-11.3231	345.85	1.20903e-05	0.973882	1	1
chr11.71456403.G.T	rs12785878	G	Severity	CAV	T	NADSYN1	694.2	Other dyschromia	dermatologic	247	13468	0.00311073	0.0950214	1.00312	0.973884	1	1
chr7.117587778.G.T	rs113993959	T	Severity	CAV	T	CFTR	512.1	Wheezing	respiratory	217	8805	-10.5169	321.261	2.7076e-05	0.973885	1	1
chr4.186083346.C.T	rs121434431	T	Severity	CAV-FE	T	TLR3	452	Other venous embolism and thrombosis	circulatory system	396	12585	-10.1141	308.965	4.05031e-05	0.973886	1	1
chr6.158608455.C.T	rs117665206	T	Severity	CAV	T	TMEM181	302	Sexual and gender identity disorders	mental disorders	125	9376	-13.2493	404.754	1.76155e-06	0.973887	1	1
chr7.117587738.G.A	rs76713772	A	Severity	CAV	A	CFTR	743.11	Osteoporosis NOS	musculoskeletal	1124	14349	-10.6297	324.744	2.41862e-05	0.973888	1	1
chr9.133449836.G.A	rs139951127	A	Severity	CAV-FE	A	ADAMTS13	947	Urticaria	dermatologic	264	12588	-11.5032	351.439	1.00978e-05	0.973889	1	1
chrX.15600857.A.G	rs73635825	G	Risk factor*Conflicting; Protective*Conflicting	FCP + IP	G	ACE2	496.21	Obstructive chronic bronchitis	respiratory	238	11737	-10.5654	322.805	2.57933e-05	0.97389	1	1
chr6.160716758.G.A	rs4252187	A	Potential functional effect on protein	FCP + IP	A	PLG	724.1	Disorders of sacrum	musculoskeletal	179	13706	-9.80195	299.543	5.53436e-05	0.973896	1	1
chrX.15589409.C.T	rs148771870	T	interindividual clinical variability; may destabilize ACE2 protein structure	CAV-FE	T	ACE2	290.1	Dementias	mental disorders	381	14299	-9.73892	297.62	5.89444e-05	0.973896	1	1
chr1.12207235.C.T	rs3397	T	Severity	CAV-FE	C	TNFRSF1B	573.3	Hepatomegaly	digestive	112	10615	-0.0047447	0.145005	0.995267	0.973897	1	1
chr1.27373964.C.T	rs141300199	T	Severity	CAV	T	FCN3	721.2	Spondylosis with myelopathy	musculoskeletal	101	13709	-11.6991	357.575	8.30132e-06	0.9739	1	1
chr1.12192898.T.G	rs1061622	T	Severity	CAV-FE	G	TNFRSF1B	626.13	Irregular menstrual cycle	genitourinary	420	12396	0.00352075	0.10761	1.00353	0.9739	1	1
chrX.15564142.G.A	rs147311723	A	Severity	CAV	A	ACE2	800	Fracture of lower limb	injuries & poisonings	182	14373	-13.4187	410.165	1.48714e-06	0.973902	1	1
chr1.27373964.C.T	rs141300199	T	Severity	CAV	T	FCN3	590	Pyelonephritis	genitourinary	131	12629	-12.1744	372.14	5.16074e-06	0.973902	1	1
chr1.155066988.C.T	rs114301457	T	Severity	CAV	T	EFNA4	440.22	Atherosclerosis of native arteries of the extremities with intermittent claudication	circulatory system	151	13460	-12.1751	372.176	5.15736e-06	0.973903	1	1
chr17.27660155.T.C	rs117217714	C	Severity	CAV	C	NOS2P1	573.3	Hepatomegaly	digestive	139	13032	-12.8293	392.198	2.68098e-06	0.973905	1	1
chr12.47903511.T.C	rs11574018	C	Severity	CAV	C	VDR	578.2	Blood in stool	digestive	214	13992	-9.28923	283.987	9.24141e-05	0.973906	1	1
chr7.117652877.C.G	rs80034486	G	Severity	CAV	G	CFTR	727	Other disorders of synovium, tendon, and bursa	musculoskeletal	717	11580	-10.6222	324.744	2.43679e-05	0.973906	1	1
chr9.87725456.A.T	rs56952354	A;T	Possible functional consequences	FCP + IP	T	CTSL	327.32	Obstructive sleep apnea	neurological	1166	12257	0.00589271	0.180156	1.00591	0.973907	1	1
chr12.47903511.T.C	rs11574018	C	Severity	CAV	C	VDR	573	Other disorders of liver	digestive	218	13049	-9.67047	295.654	6.312e-05	0.973907	1	1
chrX.12888602.G.A	rs147244662	A	Severity; Severity for males	CAV-FE	A	TLR7	401.2	Hypertensive heart and/or renal disease	circulatory system	234	8385	-10.8107	330.52	2.01815e-05	0.973907	1	1
chr5.96909661.C.T	rs150892504	T	Severity	CAV	T	ERAP2	070.4	Chronic hepatitis	infectious diseases	157	11199	-12.2346	374.053	4.85939e-06	0.973907	1	1
chr7.117587778.G.T	rs113993959	T	Severity	CAV	T	CFTR	473.4	Voice disturbance	respiratory	303	10576	-10.7485	328.649	2.14771e-05	0.97391	1	1
chr9.133449836.G.A	rs139951127	A	Severity	CAV-FE	A	ADAMTS13	612	Breast conditions, congenital or relating to hormones	genitourinary	175	13375	-10.9118	333.65	1.8242e-05	0.97391	1	1
chr9.78543197.A.G	rs7027911	A	Severity	CAV	G	-	411.2	Myocardial infarction	circulatory system	262	13330	-0.00305416	0.0933891	0.99695	0.973911	1	1
chrX.15564142.G.A	rs147311723	A	Severity	CAV	A	ACE2	840	Sprains and strains	injuries & poisonings	197	15030	-13.3606	408.544	1.57604e-06	0.973911	1	1
chrX.15600857.A.G	rs73635825	G	Risk factor*Conflicting; Protective*Conflicting	FCP + IP	G	ACE2	537	Other disorders of stomach and duodenum	digestive	164	14338	-9.85782	301.48	5.23363e-05	0.973915	1	1
chr7.117652877.C.G	rs80034486	G	Severity	CAV	G	CFTR	290.1	Dementias	mental disorders	381	14300	-10.6183	324.744	2.44649e-05	0.973916	1	1
chr10.104263031.C.A	rs4925	A	Protective for neurological complications of long COVID	CAV	A	GSTO1	495	Asthma	respiratory	2974	11737	-0.00118382	0.0362058	0.998817	0.973916	1	1
chr1.155066988.C.T	rs114301457	T	Severity	CAV	T	EFNA4	612	Breast conditions, congenital or relating to hormones	genitourinary	175	13371	-12.3352	377.264	4.39439e-06	0.973917	1	1
chr1.27373964.C.T	rs141300199	T	Severity	CAV	T	FCN3	695.7	Prurigo and Lichen	dermatologic	133	13464	-11.9292	364.849	6.59481e-06	0.973917	1	1
chrX.15600835.T.C	rs4646116	C	Risk factor	FCP + IP	C	ACE2	550.2	Diaphragmatic hernia	digestive	195	15002	-12.4155	379.789	4.05513e-06	0.973921	1	1
chr1.244873270.T.C	rs12130553	C	Severity	CAV	T	-	292	Neurological disorders	mental disorders	776	12161	0.0018351	0.0561394	1.00184	0.973923	1	1
chrX.12888602.G.A	rs147244662	A	Severity; Severity for males	CAV-FE	A	TLR7	599.2	Retention of urine	genitourinary	251	11354	-9.05724	277.091	0.000116544	0.973924	1	1
chr7.117587778.G.T	rs113993959	T	Severity	CAV	T	CFTR	695.8	Other specified erythematous conditions	dermatologic	172	13469	-9.87556	302.126	5.14163e-05	0.973924	1	1
chrX.15600857.A.G	rs73635825	G	Risk factor*Conflicting; Protective*Conflicting	FCP + IP	G	ACE2	840	Sprains and strains	injuries & poisonings	197	15030	-10.0435	307.298	4.34677e-05	0.973927	1	1
chrX.15586459.TAAATC.T	rs755766792	T	Severity	CAV	T	ACE2	735.2	Acquired toe deformities	musculoskeletal	198	14881	-12.3608	378.24	4.28328e-06	0.97393	1	1
chr1.27373964.C.T	rs141300199	T	Severity	CAV	T	FCN3	724.8	Other symptoms referable to back	musculoskeletal	107	13709	-11.8798	363.535	6.92899e-06	0.973931	1	1
chrX.15561454.T.C	rs142017934	C	Severity	CAV	C	ACE2	229	Benign neoplasm of unspecified sites	neoplasms	149	16043	-12.9026	394.859	2.49152e-06	0.973933	1	1
chr6.30887474.G.A	rs4618569	AG genotype	Severity	CAV	A	DDR1	687.4	Disturbance of skin sensation	dermatologic	741	11265	0.00192415	0.0588919	1.00193	0.973936	1	1
chr22.24011037.T.C	rs11090305	C	Severity	CAV	C	-	279.7	Other immunological findings	endocrine/metabolic	726	14393	0.00210409	0.0643993	1.00211	0.973936	1	1
chrX.15564175.T.C	rs41303171	C	Severity; Risk factor	CAV	C	ACE2	426.91	Cardiac pacemaker in situ	circulatory system	182	12058	-12.7573	390.48	2.88117e-06	0.973937	1	1
chrX.15600835.T.C	rs4646116	C	Risk factor	FCP + IP	C	ACE2	382	Otalgia	sense organs	190	14682	-12.3225	377.182	4.45068e-06	0.973938	1	1
chr15.90876959.G.A	rs201551785	A	Potential functional effect on protein	FCP + IP	A	FURIN	053	Herpes zoster	infectious diseases	313	11198	-10.8004	330.596	2.03922e-05	0.973938	1	1
chr12.47903511.T.C	rs11574018	C	Severity	CAV	C	VDR	433.3	Cerebral ischemia	circulatory system	311	14833	-9.03754	276.652	0.000118862	0.97394	1	1
chr1.214663607.G.A	rs143976001	A	Severity	CAV	A	CENPF	840	Sprains and strains	injuries & poisonings	197	15032	-11.1143	340.225	1.48976e-05	0.97394	1	1
chr9.78543197.A.G	rs7027911	A	Severity	CAV	G	-	218	Benign neoplasm of uterus	neoplasms	374	14975	-0.00259143	0.0793367	0.997412	0.973943	1	1
chr9.78543197.A.G	rs7027911	A	Severity	CAV	G	-	218.1	Uterine leiomyoma	neoplasms	374	14975	-0.00259143	0.0793367	0.997412	0.973943	1	1
chr9.132278286.T.C	rs11243705	C	Severity	CAV	C	SETX	722.6	Degeneration of intervertebral disc	musculoskeletal	186	13538	0.00483616	0.148081	1.00485	0.973947	1	1
chr9.133449836.G.A	rs139951127	A	Severity	CAV-FE	A	ADAMTS13	803	Fracture of upper limb	injuries & poisonings	189	14374	-11.4041	349.19	1.11502e-05	0.973947	1	1
chrX.12886851.C.T	rs5743781	T	Severity; Severity for males	CAV-FE	T	TLR7	530.2	Esophageal bleeding (varices/hemorrhage)	digestive	151	10762	-12.2584	375.362	4.74529e-06	0.973948	1	1
chrX.15603134.G.A	rs7885856	G;A	Possible functional consequences	FCP + IP	A	ACE2	364.4	Corneal degenerations	sense organs	100	13903	-0.0138129	0.423007	0.986282	0.97395	1	1
chr1.155066988.C.T	rs114301457	T	Severity	CAV	T	EFNA4	362.3	Other nondiabetic retinopathy	sense organs	106	13665	-11.5549	353.875	9.58923e-06	0.973952	1	1
chr7.117611595.T.G	rs150212784	G	Severity	CAV	G	CFTR	724.8	Other symptoms referable to back	musculoskeletal	107	13712	-11.9039	364.573	6.76399e-06	0.973952	1	1
chrX.15600835.T.C	rs4646116	C	Risk factor	FCP + IP	C	ACE2	249	Secondary diabetes mellitus	endocrine/metabolic	687	10380	-0.0336339	1.03013	0.966925	0.973954	1	1
chr15.90876959.G.A	rs201551785	A	Potential functional effect on protein	FCP + IP	A	FURIN	284	Aplastic anemia	hematopoietic	144	11883	-10.0393	307.501	4.36517e-05	0.973955	1	1
chr7.117587778.G.T	rs113993959	T	Severity	CAV	T	CFTR	382	Otalgia	sense organs	190	14682	-9.89041	302.974	5.06581e-05	0.973958	1	1
chr1.155066988.C.T	rs114301457	T	Severity	CAV	T	EFNA4	715.1	Sacroiliitis NEC	musculoskeletal	140	14953	-11.6942	358.243	8.34188e-06	0.973959	1	1
chrX.15564142.G.A	rs147311723	A	Severity	CAV	A	ACE2	372	Disorders of conjunctiva	sense organs	161	13612	-13.1562	403.036	1.93341e-06	0.973959	1	1
chr1.155066988.C.T	rs114301457	T	Severity	CAV	T	EFNA4	277.7	Dysmetabolic syndrome X	endocrine/metabolic	101	15176	-11.558	354.11	9.55924e-06	0.973962	1	1
chrX.12888602.G.A	rs147244662	A	Severity; Severity for males	CAV-FE	A	TLR7	174.11	Malignant neoplasm of female breast	neoplasms	394	14784	-10.8744	333.188	1.8937e-05	0.973964	1	1
chr1.155066988.C.T	rs114301457	T	Severity	CAV	T	EFNA4	722.6	Degeneration of intervertebral disc	musculoskeletal	189	13708	-12.4192	380.57	4.04009e-06	0.973967	1	1
chrX.15587729.C.T	rs4646140	T	Severity	CAV	T	ACE2	626.12	Excessive or frequent menstruation	genitourinary	409	12404	-0.00671126	0.20566	0.993311	0.973967	1	1
chr12.47844974.A.G	rs731236	AG and AA genotype	Severity	CAV	G	VDR	459	Other disorders of circulatory system	circulatory system	401	14961	-0.00255941	0.0784384	0.997444	0.97397	1	1
chr1.169597075.C.T	rs6127	T	Severity in males	CAV	C	SELP	509.1	Respiratory failure	respiratory	108	15219	0.00498381	0.152753	1.005	0.973972	1	1
chr5.157106730.T.C	rs35960726	C	Severity	CAV	C	HAVCR2	599.8	Other symptoms involving urinary system	genitourinary	141	11356	-10.9136	334.52	1.82094e-05	0.973974	1	1
chrX.15564175.T.C	rs41303171	C	Severity; Risk factor	CAV	C	ACE2	994.2	Sepsis	injuries & poisonings	135	15910	-12.4379	381.251	3.96553e-06	0.973975	1	1
chrX.15564175.T.C	rs41303171	C	Severity; Risk factor	CAV	C	ACE2	411.8	Other chronic ischemic heart disease, unspecified	circulatory system	140	13399	-12.4009	380.12	4.11492e-06	0.973975	1	1
chrX.15564142.G.A	rs147311723	A	Severity	CAV	A	ACE2	275.5	Disorders of calcium/phosphorus metabolism	endocrine/metabolic	134	15552	-12.9211	396.088	2.44598e-06	0.973976	1	1
chrX.15600835.T.C	rs4646116	C	Risk factor	FCP + IP	C	ACE2	569.2	Gastrointestinal complications	digestive	169	14843	-12.144	372.289	5.31994e-06	0.973978	1	1
chrX.15599938.A.G	rs2106809	G	Severity	CAV	G	ACE2	292	Neurological disorders	mental disorders	866	14299	-0.00209366	0.064186	0.997909	0.973979	1	1
chr1.214663607.G.A	rs143976001	A	Severity	CAV	A	CENPF	930	Allergic reaction to food	injuries & poisonings	242	12588	-11.3726	348.655	1.15064e-05	0.973979	1	1
chr4.186083346.C.T	rs121434431	T	Severity	CAV-FE	T	TLR3	428.3	Heart failure with reduced EF [Systolic or combined heart failure]	circulatory system	612	13893	-9.56106	293.133	7.04179e-05	0.97398	1	1
chr7.117587778.G.T	rs113993959	T	Severity	CAV	T	CFTR	569.2	Gastrointestinal complications	digestive	169	14844	-9.41745	288.736	8.12927e-05	0.973981	1	1
chrX.15600835.T.C	rs4646116	C	Risk factor	FCP + IP	C	ACE2	367.1	Myopia	sense organs	156	14005	-12.3648	379.123	4.26631e-06	0.973982	1	1
chrX.12886851.C.T	rs5743781	T	Severity; Severity for males	CAV-FE	T	TLR7	798.1	Chronic fatigue syndrome	symptoms	135	12398	-12.1748	373.306	5.15888e-06	0.973983	1	1
chr1.155066988.C.T	rs114301457	T	Severity	CAV	T	EFNA4	288.1	Decreased white blood cell count	hematopoietic	210	14195	-12.239	375.287	4.83815e-06	0.973984	1	1
chr5.96909661.C.T	rs150892504	T	Severity	CAV	T	ERAP2	427.6	Premature beats	circulatory system	118	12058	-11.932	365.888	6.57674e-06	0.973985	1	1
chr5.180810828.C.T	rs113791144	T	Severity	CAV	T	-	216.1	Screening for malignant neoplasms of the skin	neoplasms	238	14655	0.00491021	0.150573	1.00492	0.973985	1	1
chr7.117587778.G.T	rs113993959	T	Severity	CAV	T	CFTR	371	Inflammation of the eye	sense organs	326	13615	-10.6267	325.905	2.42595e-05	0.973988	1	1
chr9.133449836.G.A	rs139951127	A	Severity	CAV-FE	A	ADAMTS13	202	Cancer of other lymphoid, histiocytic tissue	neoplasms	113	15982	-10.7331	329.193	2.18117e-05	0.97399	1	1
chr22.49281538.G.A	rs62220604	G	Severity	CAV	A	-	560	Intestinal obstruction without mention of hernia	digestive	163	10879	-0.00464969	0.14262	0.995361	0.973992	1	1
chr1.3081749.G.A	rs12745140	A	Severity	CAV	A	PRDM16	362.9	Retinal edema	sense organs	193	13509	-0.00754023	0.231291	0.992488	0.973993	1	1
chrX.15561454.T.C	rs142017934	C	Severity	CAV	C	ACE2	394	Rheumatic disease of the heart valves	circulatory system	173	14613	-13.39	410.748	1.5304e-06	0.973994	1	1
chr14.80203237.T.C	rs225014	C	Severity	CAV	C	DIO2	593.1	Gross hematuria	genitourinary	187	12425	0.00340698	0.104526	1.00341	0.973998	1	1
chr12.47903511.T.C	rs11574018	C	Severity	CAV	C	VDR	288.1	Decreased white blood cell count	hematopoietic	210	14200	-9.44422	289.754	7.91456e-05	0.973998	1	1
chrX.12886851.C.T	rs5743781	T	Severity; Severity for males	CAV-FE	T	TLR7	426.3	Bundle branch block	circulatory system	110	12058	-11.5405	354.083	9.72802e-06	0.973999	1	1
chr2.216660263.A.C	rs2270360	A	Severity	CAV	C	IGFBP2	429.2	Abnormal function study of cardiovascular system	circulatory system	177	12890	0.00425407	0.130533	1.00426	0.974002	1	1
chr6.160716758.G.A	rs4252187	A	Potential functional effect on protein	FCP + IP	A	PLG	153.3	Malignant neoplasm of rectum, rectosigmoid junction, and anus	neoplasms	290	14300	-10.7357	329.427	2.17532e-05	0.974002	1	1
chr6.160716758.G.A	rs4252187	A	Potential functional effect on protein	FCP + IP	A	PLG	627.2	Symptomatic menopause	genitourinary	308	12408	-9.19621	282.194	0.000101423	0.974003	1	1
chrX.15589409.C.T	rs148771870	T	interindividual clinical variability; may destabilize ACE2 protein structure	CAV-FE	T	ACE2	532	Dysphagia	digestive	586	10764	-9.60329	294.697	6.75062e-05	0.974004	1	1
chr17.27660155.T.C	rs117217714	C	Severity	CAV	C	NOS2P1	110.2	Dermatomycoses	infectious diseases	158	12253	-13.347	409.583	1.59763e-06	0.974004	1	1
chr1.214663607.G.A	rs143976001	A	Severity	CAV	A	CENPF	706.2	Sebaceous cyst	dermatologic	229	13408	-11.7455	360.453	7.92525e-06	0.974005	1	1
chr3.61768231.T.A	rs672699	A	Severity	CAV	T	PTPRG	244.2	Acquired hypothyroidism	endocrine/metabolic	418	13176	0.00251815	0.0772867	1.00252	0.974008	1	1
chrX.15581269.T.C	rs138390800	C	May destabilize ACE2 protein structure	FCP + IP	C	ACE2	519.8	Other diseases of respiratory system, NEC	respiratory	100	15858	-11.1419	341.989	1.44921e-05	0.97401	1	1
chr1.27373964.C.T	rs141300199	T	Severity	CAV	T	FCN3	695.3	Rosacea	dermatologic	142	13464	-12.0925	371.181	5.6013e-06	0.974011	1	1
chr2.36677870.C.A	rs6714112	C	Severity	CAV	A	-	587	Kidney replaced by transpant	genitourinary	186	12981	0.00519613	0.159497	1.00521	0.974011	1	1
chr12.47903511.T.C	rs11574018	C	Severity	CAV	C	VDR	389.4	Tinnitus	sense organs	224	14294	-8.96835	275.29	0.000127378	0.974011	1	1
chr12.112919388.G.A	rs10774671	A	Severity (A allele); Protective (G allele)	CAV-FE	G	OAS1	512.7	Shortness of breath	respiratory	3262	8691	-0.00107613	0.0330339	0.998924	0.974012	1	1
chr7.117587778.G.T	rs113993959	T	Severity	CAV	T	CFTR	681.5	Cellulitis and abscess of leg, except foot	dermatologic	311	13657	-10.0256	307.77	4.42522e-05	0.974013	1	1
chr12.47903511.T.C	rs11574018	C	Severity	CAV	C	VDR	433.31	Transient cerebral ischemia	circulatory system	298	14833	-9.0929	279.146	0.000112462	0.974014	1	1
chr6.160716758.G.A	rs4252187	A	Potential functional effect on protein	FCP + IP	A	PLG	381	Otitis media and Eustachian tube disorders	sense organs	194	14675	-9.99788	306.935	4.54961e-05	0.974015	1	1
chr12.47903511.T.C	rs11574018	C	Severity	CAV	C	VDR	470	Septal Deviations/Turbinate Hypertrophy	respiratory	235	10575	-9.56067	293.574	7.04457e-05	0.97402	1	1
chr12.47903511.T.C	rs11574018	C	Severity	CAV	C	VDR	477	Epistaxis or throat hemorrhage	respiratory	179	10575	-10.007	307.286	4.50828e-05	0.974021	1	1
chrX.15581269.T.C	rs138390800	C	May destabilize ACE2 protein structure	FCP + IP	C	ACE2	380.1	Otitis externa	sense organs	167	14787	-12.0454	369.881	5.87149e-06	0.974021	1	1
chr9.133449836.G.A	rs139951127	A	Severity	CAV-FE	A	ADAMTS13	454	Varicose veins	circulatory system	1024	12585	-0.0341435	1.04856	0.966433	0.974024	1	1
chr4.186083346.C.T	rs121434431	T	Severity	CAV-FE	T	TLR3	470	Septal Deviations/Turbinate Hypertrophy	respiratory	235	10575	-10.0454	308.509	4.33868e-05	0.974025	1	1
chr4.186083346.C.T	rs121434431	T	Severity	CAV-FE	T	TLR3	530.9	Heartburn	digestive	256	10763	-9.93574	305.147	4.8413e-05	0.974025	1	1
chr9.133449836.G.A	rs139951127	A	Severity	CAV-FE	A	ADAMTS13	709	Diffuse diseases of connective tissue	dermatologic	230	13284	-11.3098	347.366	1.22524e-05	0.974026	1	1
chr1.155066988.C.T	rs114301457	T	Severity	CAV	T	EFNA4	724.1	Disorders of sacrum	musculoskeletal	179	13708	-12.2738	376.988	4.67274e-06	0.974028	1	1
chr7.117611595.T.G	rs150212784	G	Severity	CAV	G	CFTR	426.2	Atrioventricular [AV] block	circulatory system	110	12059	-11.2889	346.739	1.25113e-05	0.974028	1	1
chr9.87726001.C.A	rs41307457	C;A	Possible functional consequences	FCP + IP	A	CTSL	411.3	Angina pectoris	circulatory system	627	13285	0.00389552	0.119673	1.0039	0.974032	1	1
chrX.15589409.C.T	rs148771870	T	interindividual clinical variability; may destabilize ACE2 protein structure	CAV-FE	T	ACE2	244.1	Secondary hypothyroidism	endocrine/metabolic	372	13232	-9.41732	289.332	8.13034e-05	0.974035	1	1
chr1.27373964.C.T	rs141300199	T	Severity	CAV	T	FCN3	555	Inflammatory bowel disease and other gastroenteritis and colitis	digestive	197	11255	-12.4611	382.847	3.87455e-06	0.974035	1	1
chr10.52771466.C.T	rs1800451	T	Potential functional effect on protein	FCP + IP	T	MBL2	078	Viral warts & HPV	infectious diseases	514	11164	-0.00424366	0.130383	0.995765	0.974035	1	1
chrX.15564175.T.C	rs41303171	C	Severity; Risk factor	CAV	C	ACE2	427.8	Sinoatrial node dysfunction (Bradycardia)	circulatory system	110	12058	-12.3333	378.93	4.40283e-06	0.974035	1	1
chr15.90876959.G.A	rs201551785	A	Potential functional effect on protein	FCP + IP	A	FURIN	483	Acute bronchitis and bronchiolitis	respiratory	170	14039	-9.85422	302.77	5.25251e-05	0.974036	1	1
chrX.15564142.G.A	rs147311723	A	Severity	CAV	A	ACE2	202	Cancer of other lymphoid, histiocytic tissue	neoplasms	113	15980	-12.5238	384.803	3.63911e-06	0.974037	1	1
chr10.52340585.A.T	rs1441121	T	Severity	CAV	A	-	426.3	Bundle branch block	circulatory system	108	11689	0.00509187	0.156456	1.0051	0.974037	1	1
chrX.12888602.G.A	rs147244662	A	Severity; Severity for males	CAV-FE	A	TLR7	428.4	Heart failure with preserved EF [Diastolic heart failure]	circulatory system	375	13893	-10.2671	315.476	3.47585e-05	0.974038	1	1
chr13.112889041.C.T	rs9577175	T	Severity	CAV	T	ATP11A	110.2	Dermatomycoses	infectious diseases	156	12208	-0.00489102	0.150289	0.995121	0.974038	1	1
chr1.155197995.A.G	rs41264915	A	Severity	CAV-FE	G	THBS3	580	Nephritis; nephrosis; renal sclerosis	genitourinary	304	13034	0.0041379	0.127154	1.00415	0.97404	1	1
chr7.117652877.C.G	rs80034486	G	Severity	CAV	G	CFTR	290	Delirium dementia and amnestic and other cognitive disorders	mental disorders	405	14300	-10.5679	324.744	2.57287e-05	0.97404	1	1
chr5.86011821.T.G	rs4424029	G	Severity	CAV	G	-	618.2	Uterine/Uterovaginal prolapse	genitourinary	117	15852	0.00440921	0.135495	1.00442	0.97404	1	1
chr7.117652877.C.G	rs80034486	G	Severity	CAV	G	CFTR	379	Other disorders of eye	sense organs	462	13627	-10.5652	324.744	2.57994e-05	0.974046	1	1
chrX.15600857.A.G	rs73635825	G	Risk factor*Conflicting; Protective*Conflicting	FCP + IP	G	ACE2	418.1	Precordial pain	circulatory system	281	11110	-11.5722	355.72	9.42485e-06	0.974048	1	1
chr6.160716758.G.A	rs4252187	A	Potential functional effect on protein	FCP + IP	A	PLG	724.2	Disorders of coccyx	musculoskeletal	164	13706	-9.72232	298.876	5.99307e-05	0.97405	1	1
chrX.15592465.T.A	rs73195521	A	Severity	CAV	A	ACE2	272.9	Unspecified disorder of lipoid metabolism	endocrine/metabolic	133	8859	-11.0932	341.02	1.52151e-05	0.97405	1	1
chr9.133449836.G.A	rs139951127	A	Severity	CAV-FE	A	ADAMTS13	202.2	Non-Hodgkins lymphoma	neoplasms	110	15982	-10.7013	328.985	2.25149e-05	0.974051	1	1
chr1.155066988.C.T	rs114301457	T	Severity	CAV	T	EFNA4	041.8	H. pylori	infectious diseases	166	14772	-11.9307	366.793	6.58523e-06	0.974052	1	1
chr4.166008836.A.T	rs17047200	TT genotype	Severity (TT genotype)*Conflicting; Risk factor (AA genotype)*Conflicting	CAV	T	TLL1	766	Neuralgia, neuritis, and radiculitis NOS	symptoms	357	12642	-0.00324738	0.099838	0.996758	0.974052	1	1
chrX.15586459.TAAATC.T	rs755766792	T	Severity	CAV	T	ACE2	510	Other diseases of lung	respiratory	137	16078	-11.8376	363.943	7.22745e-06	0.974053	1	1
chr20.1135233.C.T	rs141024057	T	Severity	CAV	T	PSMF1	362	Other retinal disorders	sense organs	655	13669	-0.0244169	0.750699	0.975879	0.974053	1	1
chr7.117611595.T.G	rs150212784	G	Severity	CAV	G	CFTR	284	Aplastic anemia	hematopoietic	144	11885	-12.1329	373.057	5.37977e-06	0.974055	1	1
chr6.158608455.C.T	rs117665206	T	Severity	CAV	T	TMEM181	430	Intracranial hemorrhage	circulatory system	108	14834	0.0322164	0.990645	1.03274	0.974057	1	1
chr12.47903511.T.C	rs11574018	C	Severity	CAV	C	VDR	260.6	Anorexia	endocrine/metabolic	200	10120	-9.80998	301.666	5.49012e-05	0.974058	1	1
chr1.155066988.C.T	rs114301457	T	Severity	CAV	T	EFNA4	579.8	Nonspecific abnormal findings in stool contents	digestive	117	13987	-11.7587	361.633	7.82118e-06	0.974061	1	1
chr9.133449836.G.A	rs139951127	A	Severity	CAV-FE	A	ADAMTS13	599.9	Other abnormality of urination	genitourinary	248	11355	-11.9609	367.885	6.38904e-06	0.974063	1	1
chr5.96909661.C.T	rs150892504	T	Severity	CAV	T	ERAP2	427.11	Paroxysmal supraventricular tachycardia	circulatory system	117	12058	-11.8135	363.412	7.40366e-06	0.974068	1	1
chr15.90866675.C.T	rs79742014	T	Protective	IP	T	FURIN	574.2	Calculus of bile duct	digestive	117	15169	-14.6447	450.513	4.36398e-07	0.974068	1	1
chr17.27660155.T.C	rs117217714	C	Severity	CAV	C	NOS2P1	560	Intestinal obstruction without mention of hernia	digestive	167	11244	-13.4015	412.355	1.5129e-06	0.974073	1	1
chrX.15600835.T.C	rs4646116	C	Risk factor	FCP + IP	C	ACE2	535.2	Atrophic gastritis	digestive	165	14339	-12.1567	374.073	5.25317e-06	0.974075	1	1
chr7.117587778.G.T	rs113993959	T	Severity	CAV	T	CFTR	579	Other symptoms involving abdomen and pelvis	digestive	142	13993	-9.95706	306.396	4.73918e-05	0.974075	1	1
chrX.15589409.C.T	rs148771870	T	interindividual clinical variability; may destabilize ACE2 protein structure	CAV-FE	T	ACE2	624.9	stress incontinence, female	genitourinary	349	15409	-10.7171	329.786	2.21616e-05	0.974075	1	1
chrX.15600857.A.G	rs73635825	G	Risk factor*Conflicting; Protective*Conflicting	FCP + IP	G	ACE2	250.1	Type 1 diabetes	endocrine/metabolic	240	10378	-10.7461	330.68	2.15285e-05	0.974076	1	1
chr6.160716758.G.A	rs4252187	A	Potential functional effect on protein	FCP + IP	A	PLG	251.1	Hypoglycemia	endocrine/metabolic	182	9578	-10.6089	326.458	2.46959e-05	0.974076	1	1
chr4.186083346.C.T	rs121434431	T	Severity	CAV-FE	T	TLR3	709	Diffuse diseases of connective tissue	dermatologic	230	13285	-9.93937	305.864	4.82375e-05	0.974076	1	1
chr6.160716758.G.A	rs4252187	A	Potential functional effect on protein	FCP + IP	A	PLG	695.8	Other specified erythematous conditions	dermatologic	172	13461	-9.85745	303.391	5.23555e-05	0.974081	1	1
chr7.117559590.ATCT.A	rs113993960	A	Severity	CAV	A	CFTR	792.1	Papanicolaou smear of cervix or vagina with atypical squamous cells	genitourinary	196	14364	-13.03	401.096	2.19348e-06	0.974084	1	1
chr7.117611595.T.G	rs150212784	G	Severity	CAV	G	CFTR	426.3	Bundle branch block	circulatory system	110	12059	-11.506	354.187	1.00693e-05	0.974085	1	1
chr1.155066988.C.T	rs114301457	T	Severity	CAV	T	EFNA4	277.5	Other disorders of lipoid metabolism	endocrine/metabolic	102	15176	-11.481	353.464	1.03249e-05	0.974088	1	1
chr7.117587778.G.T	rs113993959	T	Severity	CAV	T	CFTR	356	Hereditary and idiopathic peripheral neuropathy	neurological	175	15207	-9.46673	291.458	7.73837e-05	0.974089	1	1
chr12.47903511.T.C	rs11574018	C	Severity	CAV	C	VDR	195	Cancer, suspected or other	neoplasms	183	14576	-9.94236	306.132	4.80935e-05	0.974091	1	1
chr12.47903511.T.C	rs11574018	C	Severity	CAV	C	VDR	772.3	Muscle weakness	symptoms	233	15039	-9.32811	287.265	8.889e-05	0.974096	1	1
chr18.69541156.T.C	rs12958013	T	Severity	CAV	C	DOK6	316	Substance addiction and disorders	mental disorders	699	12647	-0.00321071	0.0988835	0.996794	0.974098	1	1
chr9.81442264.TCAG.T	rs1826292621	T	Severity	CAV	T	-	340.1	Migrain with aura	neurological	179	13314	0.00531292	0.163631	1.00533	0.974098	1	1
chr9.133449836.G.A	rs139951127	A	Severity	CAV-FE	A	ADAMTS13	429.2	Abnormal function study of cardiovascular system	circulatory system	183	13893	-10.9508	337.316	1.75441e-05	0.974102	1	1
chrX.15581240.G.A	rs147464721	A	Severity	CAV	A	ACE2	512.2	Painful respiration	respiratory	135	8800	-12.5589	386.853	3.51339e-06	0.974102	1	1
chr9.133449836.G.A	rs139951127	A	Severity	CAV-FE	A	ADAMTS13	386	Vertiginous syndromes and other disorders of vestibular system	sense organs	268	12967	-11.3452	349.553	1.1826e-05	0.974108	1	1
chrX.15600835.T.C	rs4646116	C	Risk factor	FCP + IP	C	ACE2	596.5	Functional disorders of bladder	genitourinary	202	15715	-12.0199	370.345	6.02341e-06	0.974109	1	1
chrX.15581269.T.C	rs138390800	C	May destabilize ACE2 protein structure	FCP + IP	C	ACE2	442	Other aneurysm	circulatory system	238	13464	-12.2611	377.791	4.73248e-06	0.97411	1	1
chr9.133449836.G.A	rs139951127	A	Severity	CAV-FE	A	ADAMTS13	196	Radiotherapy	neoplasms	217	14576	-11.1303	342.951	1.46613e-05	0.97411	1	1
chr5.142872984.C.T	rs10039856	C	Severity	CAV	T	ARHGAP26	599.9	Other abnormality of urination	genitourinary	245	11288	0.00392731	0.121012	1.00394	0.97411	1	1
chrX.15581269.T.C	rs138390800	C	May destabilize ACE2 protein structure	FCP + IP	C	ACE2	535.2	Atrophic gastritis	digestive	165	14338	-12.0824	372.357	5.65827e-06	0.974114	1	1
chrX.15600857.A.G	rs73635825	G	Risk factor*Conflicting; Protective*Conflicting	FCP + IP	G	ACE2	356	Hereditary and idiopathic peripheral neuropathy	neurological	175	15204	-9.82664	302.847	5.39937e-05	0.974115	1	1
chr12.47844974.A.G	rs731236	AG and AA genotype	Severity	CAV	G	VDR	367.1	Myopia	sense organs	155	13994	-0.00410206	0.126426	0.995906	0.974116	1	1
chr1.155066988.C.T	rs114301457	T	Severity	CAV	T	EFNA4	574.3	Cholecystitis without cholelithiasis	digestive	117	15201	-11.4112	351.693	1.10713e-05	0.974116	1	1
chrX.15564175.T.C	rs41303171	C	Severity; Risk factor	CAV	C	ACE2	801	Fracture of ankle and foot	injuries & poisonings	106	14372	-12.5592	387.139	3.51244e-06	0.97412	1	1
chr9.133449836.G.A	rs139951127	A	Severity	CAV-FE	A	ADAMTS13	531.4	Peptic ulcer, site unspecified	digestive	175	15892	-10.8613	334.835	1.91859e-05	0.974123	1	1
chrX.15586459.TAAATC.T	rs755766792	T	Severity	CAV	T	ACE2	229	Benign neoplasm of unspecified sites	neoplasms	149	16043	-11.9349	367.98	6.55771e-06	0.974126	1	1
chr15.90876959.G.A	rs201551785	A	Potential functional effect on protein	FCP + IP	A	FURIN	380.1	Otitis externa	sense organs	167	14786	-9.99216	308.106	4.57572e-05	0.974128	1	1
chr14.74952741.A.G	rs2268616	G	Risk factor	CAV	G	PGF	369	Infection of the eye	sense organs	403	13229	-0.00481565	0.148497	0.995196	0.97413	1	1
chr12.47903511.T.C	rs11574018	C	Severity	CAV	C	VDR	452	Other venous embolism and thrombosis	circulatory system	396	12585	-10.5863	326.45	2.52593e-05	0.97413	1	1
chr4.111691870.C.T	rs112641600	C	Severity	CAV	T	-	596.5	Functional disorders of bladder	genitourinary	199	15423	-0.00644833	0.198877	0.993572	0.974134	1	1
chrX.12886851.C.T	rs5743781	T	Severity; Severity for males	CAV-FE	T	TLR7	555	Inflammatory bowel disease and other gastroenteritis and colitis	digestive	198	11256	-12.4155	382.922	4.05527e-06	0.974135	1	1
chr8.73355963.T.C	rs2010843	C	Severity	CAV	C	RDH10-AS1	304	Adjustment reaction	mental disorders	526	9271	0.00225481	0.0695478	1.00226	0.974136	1	1
chrX.15564175.T.C	rs41303171	C	Severity; Risk factor	CAV	C	ACE2	300.9	Posttraumatic stress disorder	mental disorders	316	9375	0.0236008	0.727951	1.02388	0.974136	1	1
chr1.35908500.C.T	rs2765013	C	Severity	CAV	T	AGO1	252.1	Hyperparathyroidism	endocrine/metabolic	228	14261	0.00338709	0.104479	1.00339	0.974138	1	1
chr2.195499753.A.C	rs73060484	C	Severity	CAV	C	-	724.1	Disorders of sacrum	musculoskeletal	178	13615	0.0051753	0.159647	1.00519	0.974139	1	1
chrX.15564175.T.C	rs41303171	C	Severity; Risk factor	CAV	C	ACE2	507	Pleurisy; pleural effusion	respiratory	137	15221	-12.4712	384.726	3.83555e-06	0.97414	1	1
chr15.90876959.G.A	rs201551785	A	Potential functional effect on protein	FCP + IP	A	FURIN	041.8	H. pylori	infectious diseases	166	14773	-9.94066	306.684	4.81756e-05	0.974142	1	1
chrX.15564175.T.C	rs41303171	C	Severity; Risk factor	CAV	C	ACE2	367.1	Myopia	sense organs	156	14003	-13.3238	411.074	1.63519e-06	0.974143	1	1
chr6.160716758.G.A	rs4252187	A	Potential functional effect on protein	FCP + IP	A	PLG	562.2	Diverticulitis	digestive	192	11251	-10.3868	320.464	3.08359e-05	0.974144	1	1
chr2.74462906.CA.C	rs765427546	C	Severity	CAV	C	MOGS	275.6	Hypercalcemia	endocrine/metabolic	295	15555	-11.5555	356.534	9.58271e-06	0.974144	1	1
chr9.133449836.G.A	rs139951127	A	Severity	CAV-FE	A	ADAMTS13	464	Acute sinusitis	respiratory	234	11123	-11.7112	361.362	8.20119e-06	0.974146	1	1
chrX.15600857.A.G	rs73635825	G	Risk factor*Conflicting; Protective*Conflicting	FCP + IP	G	ACE2	242	Thyrotoxicosis with or without goiter	endocrine/metabolic	354	13231	-11.4531	353.419	1.06161e-05	0.974148	1	1
chr7.117587738.G.A	rs76713772	A	Severity	CAV	A	CFTR	241	Nontoxic nodular goiter	endocrine/metabolic	821	13233	-10.5199	324.744	2.69951e-05	0.974158	1	1
chrX.15561454.T.C	rs142017934	C	Severity	CAV	C	ACE2	414	Other forms of chronic heart disease	circulatory system	217	13400	-13.3801	413.039	1.54562e-06	0.974158	1	1
chr7.117587778.G.T	rs113993959	T	Severity	CAV	T	CFTR	464	Acute sinusitis	respiratory	234	11124	-10.686	329.877	2.28634e-05	0.974158	1	1
chr17.8109899.C.T	rs151256885	T	Severity	CAV	T	ALOXE3	350	Abnormal movement	neurological	1490	13583	-0.00440259	0.13591	0.995607	0.974158	1	1
chrX.15564142.G.A	rs147311723	A	Severity	CAV	A	ACE2	371.3	Inflammation of eyelids	sense organs	205	13612	-13.3403	411.852	1.6083e-06	0.97416	1	1
chr15.90876959.G.A	rs201551785	A	Potential functional effect on protein	FCP + IP	A	FURIN	260.6	Anorexia	endocrine/metabolic	200	10117	-10.4335	322.122	2.94305e-05	0.974161	1	1
chr17.27660155.T.C	rs117217714	C	Severity	CAV	C	NOS2P1	555.1	Regional enteritis	digestive	116	11244	-13.2646	409.565	1.73487e-06	0.974163	1	1
chr2.216660263.A.C	rs2270360	A	Severity	CAV	C	IGFBP2	257.1	Testicular hypofunction	endocrine/metabolic	176	13632	0.00406547	0.125549	1.00407	0.974168	1	1
chrX.15586459.TAAATC.T	rs755766792	T	Severity	CAV	T	ACE2	747.1	Cardiac congenital anomalies	congenital anomalies	132	16106	-11.8026	364.521	7.48482e-06	0.97417	1	1
chr17.16948873.A.G	rs34557412	G	Severity	CAV	G	TNFRSF13B	564.1	Irritable Bowel Syndrome	digestive	188	11252	-13.3993	413.838	1.51618e-06	0.97417	1	1
chr7.128938247.T.G	rs10488631	TCTA haplotype	Severity in European-Americans	CAV	T	IRF5	714	Rheumatoid arthritis and other inflammatory polyarthropathies	musculoskeletal	462	14871	0.00223049	0.0689061	1.00223	0.974177	1	1
chr7.117652877.C.G	rs80034486	G	Severity	CAV	G	CFTR	246	Other disorders of thyroid	endocrine/metabolic	456	13233	-10.5112	324.744	2.72293e-05	0.974179	1	1
chrX.15586459.TAAATC.T	rs755766792	T	Severity	CAV	T	ACE2	550.2	Diaphragmatic hernia	digestive	196	15000	-12.4321	384.1	3.98831e-06	0.974179	1	1
chr9.133449836.G.A	rs139951127	A	Severity	CAV-FE	A	ADAMTS13	447	Other disorders of arteries and arterioles	circulatory system	189	13464	-11.2636	347.997	1.28319e-05	0.974179	1	1
chrX.15564142.G.A	rs147311723	A	Severity	CAV	A	ACE2	394	Rheumatic disease of the heart valves	circulatory system	173	14612	-13.414	414.48	1.49409e-06	0.974182	1	1
chr7.117611595.T.G	rs150212784	G	Severity	CAV	G	CFTR	284.1	Pancytopenia	hematopoietic	136	11885	-12.0584	372.608	5.79548e-06	0.974183	1	1
chr6.12216733.A.G	rs10755709	A	Severity	CAV	G	-	241	Nontoxic nodular goiter	endocrine/metabolic	799	12781	0.00184043	0.0568705	1.00184	0.974184	1	1
chrX.15564142.G.A	rs147311723	A	Severity	CAV	A	ACE2	202.2	Non-Hodgkins lymphoma	neoplasms	110	15980	-12.4896	385.936	3.76578e-06	0.974184	1	1
chr1.155066988.C.T	rs114301457	T	Severity	CAV	T	EFNA4	724.2	Disorders of coccyx	musculoskeletal	164	13708	-12.1979	376.926	5.04109e-06	0.974184	1	1
chr1.27373964.C.T	rs141300199	T	Severity	CAV	T	FCN3	709.2	Sicca syndrome	dermatologic	110	13280	-11.7793	364	7.66185e-06	0.974184	1	1
chr1.214663607.G.A	rs143976001	A	Severity	CAV	A	CENPF	372	Disorders of conjunctiva	sense organs	161	13614	-11.3904	351.984	1.13035e-05	0.974185	1	1
chrX.15586459.TAAATC.T	rs755766792	T	Severity	CAV	T	ACE2	202	Cancer of other lymphoid, histiocytic tissue	neoplasms	113	15981	-11.8012	364.687	7.49566e-06	0.974185	1	1
chrX.15586459.TAAATC.T	rs755766792	T	Severity	CAV	T	ACE2	244.2	Acquired hypothyroidism	endocrine/metabolic	421	13231	-0.0333024	1.02916	0.967246	0.974186	1	1
chrX.15581269.T.C	rs138390800	C	May destabilize ACE2 protein structure	FCP + IP	C	ACE2	536.3	Gastroparesis	digestive	162	14338	-12.1241	374.691	5.42732e-06	0.974187	1	1
chrX.15564175.T.C	rs41303171	C	Severity; Risk factor	CAV	C	ACE2	509	Respiratory failure, insufficiency, arrest	respiratory	131	15221	-12.6791	391.867	3.11558e-06	0.974188	1	1
chrX.15564175.T.C	rs41303171	C	Severity; Risk factor	CAV	C	ACE2	276.12	Hyposmolality and/or hyponatremia	endocrine/metabolic	153	14132	-12.7209	393.165	2.98789e-06	0.974189	1	1
chr4.44416575.T.C	rs35540967	C	Severity	CAV	C	KCTD8	479	Other upper respiratory disease	respiratory	666	10482	-0.00360659	0.11147	0.9964	0.974189	1	1
chrX.12886851.C.T	rs5743781	T	Severity; Severity for males	CAV-FE	T	TLR7	590	Pyelonephritis	genitourinary	131	12631	-11.9564	369.572	6.4181e-06	0.974191	1	1
chr1.155066988.C.T	rs114301457	T	Severity	CAV	T	EFNA4	800	Fracture of lower limb	injuries & poisonings	182	14369	-12.106	374.248	5.52604e-06	0.974195	1	1
chr6.147217556.A.G	rs116898161	G	Severity	CAV	G	STXBP5	760	Back pain	symptoms	3607	10643	-0.00392542	0.121351	0.996082	0.974195	1	1
chrX.15586459.TAAATC.T	rs755766792	T	Severity	CAV	T	ACE2	426.91	Cardiac pacemaker in situ	circulatory system	182	12059	-12.2765	379.52	4.66008e-06	0.974195	1	1
chr21.41494374.C.T	rs114363287	T	Risk factor	CAV	T	TMPRSS2	416	Cardiomegaly	circulatory system	113	15782	-12.175	376.404	5.15761e-06	0.974196	1	1
chr1.155066988.C.T	rs114301457	T	Severity	CAV	T	EFNA4	345.1	Epilepsy	neurological	110	14609	-11.5737	357.828	9.41044e-06	0.974197	1	1
chr9.87724615.A.G	rs3128509	A;G	Possible functional consequences	FCP + IP	A	CTSL	535	Gastritis and duodenitis	digestive	765	14085	0.0017987	0.0556127	1.0018	0.974198	1	1
chrX.15600835.T.C	rs4646116	C	Risk factor	FCP + IP	C	ACE2	242.1	Graves' disease	endocrine/metabolic	178	13232	-12.4385	384.578	3.96315e-06	0.974198	1	1
chr1.214663607.G.A	rs143976001	A	Severity	CAV	A	CENPF	433.1	Occlusion and stenosis of precerebral arteries	circulatory system	305	14833	-11.6695	360.808	8.55066e-06	0.974199	1	1
chrX.15600835.T.C	rs4646116	C	Risk factor	FCP + IP	C	ACE2	738	Other acquired musculoskeletal deformity	musculoskeletal	120	14882	-11.9741	370.226	6.30557e-06	0.974199	1	1
chrX.15586459.TAAATC.T	rs755766792	T	Severity	CAV	T	ACE2	202.2	Non-Hodgkins lymphoma	neoplasms	110	15981	-11.7964	364.792	7.53194e-06	0.974203	1	1
chrX.15581269.T.C	rs138390800	C	May destabilize ACE2 protein structure	FCP + IP	C	ACE2	537	Other disorders of stomach and duodenum	digestive	164	14338	-11.8799	367.377	6.92827e-06	0.974203	1	1
chr9.133449836.G.A	rs139951127	A	Severity	CAV-FE	A	ADAMTS13	214	Lipoma	neoplasms	203	15446	-10.7814	333.409	2.0783e-05	0.974203	1	1
chr1.214663607.G.A	rs143976001	A	Severity	CAV	A	CENPF	290	Delirium dementia and amnestic and other cognitive disorders	mental disorders	405	14300	-12.0203	371.739	6.02059e-06	0.974205	1	1
chr9.133449836.G.A	rs139951127	A	Severity	CAV-FE	A	ADAMTS13	381.1	Otitis media	sense organs	148	14681	-10.8048	334.196	2.03022e-05	0.974208	1	1
chrX.15589409.C.T	rs148771870	T	interindividual clinical variability; may destabilize ACE2 protein structure	CAV-FE	T	ACE2	250.6	Polyneuropathy in diabetes	endocrine/metabolic	439	10381	-9.61608	297.43	6.66482e-05	0.974208	1	1
chrX.15600835.T.C	rs4646116	C	Risk factor	FCP + IP	C	ACE2	709	Diffuse diseases of connective tissue	dermatologic	230	13284	-12.5081	386.935	3.69664e-06	0.974212	1	1
chr12.47903511.T.C	rs11574018	C	Severity	CAV	C	VDR	747	Cardiac and circulatory congenital anomalies	congenital anomalies	168	16107	-9.27299	286.859	9.39275e-05	0.974212	1	1
chr1.214663607.G.A	rs143976001	A	Severity	CAV	A	CENPF	371.3	Inflammation of eyelids	sense organs	205	13614	-11.3272	350.449	1.20415e-05	0.974215	1	1
chr6.31575254.G.A	rs1800629	A	Risk factor*Conflicting; Severity*Conflicting; Protective*Conflicting	CAV-FE	A	TNF	447	Other disorders of arteries and arterioles	circulatory system	189	13464	-0.00580144	0.179524	0.994215	0.97422	1	1
chr6.160716758.G.A	rs4252187	A	Potential functional effect on protein	FCP + IP	A	PLG	555	Inflammatory bowel disease and other gastroenteritis and colitis	digestive	198	11251	-10.5416	326.208	2.64137e-05	0.97422	1	1
chr4.186083346.C.T	rs121434431	T	Severity	CAV-FE	T	TLR3	459	Other disorders of circulatory system	circulatory system	401	14973	-9.79485	303.126	5.57381e-05	0.974223	1	1
chr6.147217556.A.G	rs116898161	G	Severity	CAV	G	STXBP5	429	Ill-defined descriptions and complications of heart disease	circulatory system	508	13887	0.00898875	0.278192	1.00903	0.974224	1	1
chr14.74952741.A.G	rs2268616	G	Risk factor	CAV	G	PGF	427	Cardiac dysrhythmias	circulatory system	2215	11690	-0.00229287	0.0709691	0.99771	0.974226	1	1
chr19.24134099.G.A	rs10407383	A	Severity	CAV-FE	A	ZNF254	244.1	Secondary hypothyroidism	endocrine/metabolic	371	13209	-0.00272656	0.0843937	0.997277	0.974227	1	1
chrX.15586459.TAAATC.T	rs755766792	T	Severity	CAV	T	ACE2	389.4	Tinnitus	sense organs	224	14293	-12.4687	385.99	3.84512e-06	0.97423	1	1
chr2.112913801.G.T	rs3811046	T	Risk factor	CAV	G	IL37	366.2	Senile cataract	sense organs	861	14108	-0.00187231	0.0579606	0.998129	0.97423	1	1
chr1.214663607.G.A	rs143976001	A	Severity	CAV	A	CENPF	527	Diseases of the salivary glands	digestive	126	15376	-10.9994	340.513	1.67112e-05	0.974231	1	1
chr6.160716758.G.A	rs4252187	A	Potential functional effect on protein	FCP + IP	A	PLG	709	Diffuse diseases of connective tissue	dermatologic	230	13277	-9.90472	306.635	4.99383e-05	0.974232	1	1
chrX.15586459.TAAATC.T	rs755766792	T	Severity	CAV	T	ACE2	195	Cancer, suspected or other	neoplasms	183	14575	-12.4233	384.611	4.02361e-06	0.974232	1	1
chrX.15581269.T.C	rs138390800	C	May destabilize ACE2 protein structure	FCP + IP	C	ACE2	525	Other diseases of the teeth and supporting structures	digestive	109	15074	-11.7538	363.887	7.85973e-06	0.974232	1	1
chr9.133449836.G.A	rs139951127	A	Severity	CAV-FE	A	ADAMTS13	394	Rheumatic disease of the heart valves	circulatory system	173	14614	-10.7435	332.624	2.15863e-05	0.974234	1	1
chr12.47903511.T.C	rs11574018	C	Severity	CAV	C	VDR	260	Protein-calorie malnutrition	endocrine/metabolic	217	10120	-9.693	300.121	6.17142e-05	0.974235	1	1
chr1.214663607.G.A	rs143976001	A	Severity	CAV	A	CENPF	136	Other infectious and parasitic diseases	infectious diseases	245	15467	-11.1487	345.204	1.43939e-05	0.974236	1	1
chrX.15564142.G.A	rs147311723	A	Severity	CAV	A	ACE2	575	Other biliary tract disease	digestive	185	15204	-13.0873	405.234	2.0713e-06	0.974236	1	1
chrX.15586459.TAAATC.T	rs755766792	T	Severity	CAV	T	ACE2	735.21	Hammer toe (acquired)	musculoskeletal	171	14881	-12.2049	377.929	5.00608e-06	0.974238	1	1
chr7.117587778.G.T	rs113993959	T	Severity	CAV	T	CFTR	345.3	Convulsions	neurological	305	14615	-10.0202	310.318	4.44911e-05	0.974241	1	1
chr6.160731787.C.T	rs4252128	T	Potential functional effect on protein	FCP + IP	T	PLG	394.2	Mitral valve disease	circulatory system	115	14601	-14.6025	452.243	4.55231e-07	0.974242	1	1
chr1.27373964.C.T	rs141300199	T	Severity	CAV	T	FCN3	697	Sarcoidosis	dermatologic	128	13464	-11.9542	370.253	6.43215e-06	0.974244	1	1
chrX.15564175.T.C	rs41303171	C	Severity; Risk factor	CAV	C	ACE2	442.1	Aortic aneurysm	circulatory system	172	13463	-12.6172	390.799	3.31445e-06	0.974244	1	1
chrX.15564175.T.C	rs41303171	C	Severity; Risk factor	CAV	C	ACE2	275.5	Disorders of calcium/phosphorus metabolism	endocrine/metabolic	134	15552	-12.6549	391.97	3.19188e-06	0.974244	1	1
chrX.15596127.G.T	rs146598386	T	Severity	CAV	T	ACE2	458	Hypotension	circulatory system	204	14967	-13.1772	408.175	1.89319e-06	0.974246	1	1
chrX.12886851.C.T	rs5743781	T	Severity; Severity for males	CAV-FE	T	TLR7	560.2	Impaction of intestine	digestive	130	11256	-12.0058	371.89	6.10877e-06	0.974246	1	1
chr7.22728408.A.G	rs2069837	G	Severity	CAV-FE	G	IL6	415.1	Acute pulmonary heart disease	circulatory system	235	15778	0.00510789	0.158233	1.00512	0.974248	1	1
chr12.47903511.T.C	rs11574018	C	Severity	CAV	C	VDR	596	Other disorders of bladder	genitourinary	245	15715	-9.20576	285.188	0.000100459	0.974249	1	1
chrX.15589409.C.T	rs148771870	T	interindividual clinical variability; may destabilize ACE2 protein structure	CAV-FE	T	ACE2	295.1	Schizophrenia	mental disorders	226	9376	-9.53597	295.467	7.22073e-05	0.974253	1	1
chr2.74462906.CA.C	rs765427546	C	Severity	CAV	C	MOGS	374	Other disorders of eyelids	sense organs	207	13615	-11.1148	344.466	1.48904e-05	0.974259	1	1
chr7.54580201.A.C	rs622568	C	Severity; Risk factor	CAV-FE	C	-	573.7	Abnormal results of function study of liver	digestive	451	12994	0.00263632	0.0817049	1.00264	0.97426	1	1
chr3.1052111.C.G	rs1504061	G	Severity	CAV	G	-	772.3	Muscle weakness	symptoms	230	14976	-0.00598606	0.185545	0.994032	0.974263	1	1
chrX.15564175.T.C	rs41303171	C	Severity; Risk factor	CAV	C	ACE2	395.6	Heart valve replaced	circulatory system	146	14612	-12.6118	390.93	3.33255e-06	0.974264	1	1
chr9.133449836.G.A	rs139951127	A	Severity	CAV-FE	A	ADAMTS13	687.1	Rash and other nonspecific skin eruption	dermatologic	1539	11268	-0.0232761	0.721559	0.976993	0.974266	1	1
chrX.15600835.T.C	rs4646116	C	Risk factor	FCP + IP	C	ACE2	416	Cardiomegaly	circulatory system	113	15784	-11.5693	358.649	9.45201e-06	0.974266	1	1
chr2.74462906.CA.C	rs765427546	C	Severity	CAV	C	MOGS	256	Ovarian dysfunction	endocrine/metabolic	215	14626	-10.8961	337.805	1.85312e-05	0.974268	1	1
chr7.117587778.G.T	rs113993959	T	Severity	CAV	T	CFTR	531.4	Peptic ulcer, site unspecified	digestive	175	15893	-9.23831	286.411	9.72418e-05	0.974268	1	1
chr9.133449836.G.A	rs139951127	A	Severity	CAV-FE	A	ADAMTS13	800	Fracture of lower limb	injuries & poisonings	182	14374	-11.2362	348.354	1.31886e-05	0.974269	1	1
chrX.15581269.T.C	rs138390800	C	May destabilize ACE2 protein structure	FCP + IP	C	ACE2	509.1	Respiratory failure	respiratory	108	15221	-11.4677	355.562	1.04621e-05	0.974271	1	1
chrX.15561454.T.C	rs142017934	C	Severity	CAV	C	ACE2	395.6	Heart valve replaced	circulatory system	146	14613	-12.9542	401.675	2.36627e-06	0.974272	1	1
chrX.12886851.C.T	rs5743781	T	Severity; Severity for males	CAV-FE	T	TLR7	427.6	Premature beats	circulatory system	118	12058	-11.771	365.003	7.72505e-06	0.974273	1	1
chr1.214663607.G.A	rs143976001	A	Severity	CAV	A	CENPF	290.1	Dementias	mental disorders	381	14300	-11.956	370.738	6.42086e-06	0.974273	1	1
chr13.102695866.A.G	rs599976	G	Severity	CAV-FE	G	METTL21C	465.2	Acute pharyngitis	respiratory	644	11114	-0.00295564	0.0916551	0.997049	0.974275	1	1
chr17.16948873.A.G	rs34557412	G	Severity	CAV	G	TNFRSF13B	555	Inflammatory bowel disease and other gastroenteritis and colitis	digestive	198	11252	-13.4187	416.134	1.48706e-06	0.974276	1	1
chr1.155133406.T.G	rs4971066	G	Risk factor	CAV	G	EFNA1	700	Corns and callosities	dermatologic	189	14675	-0.00419879	0.130215	0.99581	0.974277	1	1
chr9.87725456.A.T	rs56952354	A;T	Possible functional consequences	FCP + IP	T	CTSL	275	Disorders of mineral metabolism	endocrine/metabolic	477	15502	-0.00888685	0.275649	0.991153	0.974281	1	1
chr12.8058591.T.C	rs7842	C	Risk factor; Severity	CAV	C	C3AR1	296.2	Depression	mental disorders	3180	9367	-0.00104337	0.0323634	0.998957	0.974281	1	1
chr1.155133406.T.G	rs4971066	G	Risk factor	CAV	G	EFNA1	374	Other disorders of eyelids	sense organs	207	13474	0.00397963	0.12344	1.00399	0.974281	1	1
chr4.186083346.C.T	rs121434431	T	Severity	CAV-FE	T	TLR3	771.1	Swelling of limb	symptoms	550	14223	-9.91892	307.694	4.92342e-05	0.974284	1	1
chr1.155066988.C.T	rs114301457	T	Severity	CAV	T	EFNA4	381.11	Suppurative and unspecified otitis media	sense organs	113	14676	-11.5483	358.244	9.65209e-06	0.974284	1	1
chr9.133449836.G.A	rs139951127	A	Severity	CAV-FE	A	ADAMTS13	504	Other alveolar and parietoalveolar pneumonopathy	respiratory	184	15222	-11.1768	346.73	1.39947e-05	0.974285	1	1
chrX.15600835.T.C	rs4646116	C	Risk factor	FCP + IP	C	ACE2	735.3	Hallux valgus (Bunion)	musculoskeletal	112	14882	-11.8267	366.904	7.30691e-06	0.974286	1	1
chr2.45584979.T.C	-	HLA-A*02:02	Protective	IP	C	HLA-A	285.2	Anemia of chronic disease	hematopoietic	285	11826	-0.00291891	0.0905566	0.997085	0.974286	1	1
chrX.15564142.G.A	rs147311723	A	Severity	CAV	A	ACE2	803	Fracture of upper limb	injuries & poisonings	189	14373	-13.2611	411.425	1.74092e-06	0.974287	1	1
chrX.15564175.T.C	rs41303171	C	Severity; Risk factor	CAV	C	ACE2	202.2	Non-Hodgkins lymphoma	neoplasms	110	15980	-12.4806	387.216	3.79978e-06	0.974287	1	1
chr7.117587778.G.T	rs113993959	T	Severity	CAV	T	CFTR	599.2	Retention of urine	genitourinary	251	11356	-10.1435	314.708	3.93308e-05	0.974287	1	1
chr7.107967457.C.T	rs2237698	T	Severity	CAV	T	LAMB1	535.2	Atrophic gastritis	digestive	165	14290	0.00537618	0.166812	1.00539	0.97429	1	1
chrX.15581240.G.A	rs147464721	A	Severity	CAV	A	ACE2	196	Radiotherapy	neoplasms	217	14571	-0.032296	1.0021	0.96822	0.97429	1	1
chr7.117587738.G.A	rs76713772	A	Severity	CAV	A	CFTR	611.1	Abnormal mammogram	genitourinary	800	13376	-10.4651	324.744	2.85142e-05	0.974292	1	1
chr10.36988942.A.G	rs2091431	G	Severity	CAV	A	-	242.1	Graves' disease	endocrine/metabolic	177	13082	0.00375614	0.116558	1.00376	0.974292	1	1
chrX.15600857.A.G	rs73635825	G	Risk factor*Conflicting; Protective*Conflicting	FCP + IP	G	ACE2	715	Other inflammatory spondylopathies	musculoskeletal	159	14956	-9.96353	309.189	4.70861e-05	0.974293	1	1
chrX.15561454.T.C	rs142017934	C	Severity	CAV	C	ACE2	800	Fracture of lower limb	injuries & poisonings	182	14373	-13.1977	409.563	1.8549e-06	0.974294	1	1
chrX.15600835.T.C	rs4646116	C	Risk factor	FCP + IP	C	ACE2	747	Cardiac and circulatory congenital anomalies	congenital anomalies	168	16107	-12.1255	376.301	5.41973e-06	0.974294	1	1
chr1.214663607.G.A	rs143976001	A	Severity	CAV	A	CENPF	705	Disorders of sweat glands	dermatologic	111	13408	-11.1724	346.735	1.40565e-05	0.974295	1	1
chrX.15600857.A.G	rs73635825	G	Risk factor*Conflicting; Protective*Conflicting	FCP + IP	G	ACE2	715.1	Sacroiliitis NEC	musculoskeletal	140	14956	-9.93252	308.295	4.8569e-05	0.974299	1	1
chrX.15600857.A.G	rs73635825	G	Risk factor*Conflicting; Protective*Conflicting	FCP + IP	G	ACE2	227	Benign neoplasm of other endocrine glands and related structures	neoplasms	168	15968	-9.95868	309.128	4.73152e-05	0.9743	1	1
chr9.133449836.G.A	rs139951127	A	Severity	CAV-FE	A	ADAMTS13	519	Other diseases of respiratory system, not elsewhere classified	respiratory	168	15859	-10.6144	329.485	2.45608e-05	0.974301	1	1
chr12.47903511.T.C	rs11574018	C	Severity	CAV	C	VDR	382	Otalgia	sense organs	190	14681	-9.28123	288.143	9.31568e-05	0.974304	1	1
chrX.15600857.A.G	rs73635825	G	Risk factor*Conflicting; Protective*Conflicting	FCP + IP	G	ACE2	038	Septicemia	infectious diseases	170	14774	-9.26272	287.572	9.48968e-05	0.974305	1	1
chr5.96909661.C.T	rs150892504	T	Severity	CAV	T	ERAP2	560.2	Impaction of intestine	digestive	130	11255	-11.7815	365.824	7.64469e-06	0.974308	1	1
chr1.214663607.G.A	rs143976001	A	Severity	CAV	A	CENPF	195	Cancer, suspected or other	neoplasms	183	14576	-11.3624	352.819	1.16245e-05	0.974309	1	1
chr17.27660155.T.C	rs117217714	C	Severity	CAV	C	NOS2P1	282	Hereditary hemolytic anemias	hematopoietic	112	11868	-12.9306	401.515	2.42279e-06	0.974309	1	1
chr7.117587778.G.T	rs113993959	T	Severity	CAV	T	CFTR	627.2	Symptomatic menopause	genitourinary	309	12413	-10.645	330.546	2.38206e-05	0.974309	1	1
chr1.155066988.C.T	rs114301457	T	Severity	CAV	T	EFNA4	593.1	Gross hematuria	genitourinary	191	12628	-12.388	384.688	4.16838e-06	0.97431	1	1
chr1.27373964.C.T	rs141300199	T	Severity	CAV	T	FCN3	070.2	Viral hepatitis B	infectious diseases	140	11197	-12.2456	380.277	4.80641e-06	0.974311	1	1
chr1.3081749.G.A	rs12745140	A	Severity	CAV	A	PRDM16	327.3	Sleep apnea	neurological	1258	12151	0.00288644	0.089644	1.00289	0.974313	1	1
chrX.12886851.C.T	rs5743781	T	Severity; Severity for males	CAV-FE	T	TLR7	560	Intestinal obstruction without mention of hernia	digestive	167	11256	-12.2245	379.679	4.90876e-06	0.974315	1	1
chrX.15581269.T.C	rs138390800	C	May destabilize ACE2 protein structure	FCP + IP	C	ACE2	442.1	Aortic aneurysm	circulatory system	172	13464	-11.859	368.329	7.07459e-06	0.974315	1	1
chr20.1135233.C.T	rs141024057	T	Severity	CAV	T	PSMF1	601	Inflammatory diseases of prostate	genitourinary	152	14860	-11.8155	366.987	7.38929e-06	0.974316	1	1
chr17.45714244.T.C	rs113661667	C	Risk factor	CAV-FE	C	LINC02210-CRHR1	735.21	Hammer toe (acquired)	musculoskeletal	171	14849	0.00500078	0.155341	1.00501	0.974319	1	1
chr1.214663607.G.A	rs143976001	A	Severity	CAV	A	CENPF	275.5	Disorders of calcium/phosphorus metabolism	endocrine/metabolic	134	15554	-10.8083	335.758	2.02305e-05	0.97432	1	1
chr12.47903511.T.C	rs11574018	C	Severity	CAV	C	VDR	440	Atherosclerosis	circulatory system	329	13464	-8.79967	273.362	0.000150783	0.97432	1	1
chrX.15600835.T.C	rs4646116	C	Risk factor	FCP + IP	C	ACE2	792.1	Papanicolaou smear of cervix or vagina with atypical squamous cells	genitourinary	197	14409	-12.7336	395.586	2.9502e-06	0.974321	1	1
chr1.155066988.C.T	rs114301457	T	Severity	CAV	T	EFNA4	286.81	Primary hypercoagulable state	hematopoietic	121	14983	-11.6022	360.459	9.14585e-06	0.974323	1	1
chrX.15564142.G.A	rs147311723	A	Severity	CAV	A	ACE2	255	Disorders of adrenal glands	endocrine/metabolic	190	14623	-13.3615	415.133	1.57464e-06	0.974324	1	1
chr1.214663607.G.A	rs143976001	A	Severity	CAV	A	CENPF	696	Psoriasis and related disorders	dermatologic	289	13070	-11.4484	355.697	1.0666e-05	0.974324	1	1
chr7.117652877.C.G	rs80034486	G	Severity	CAV	G	CFTR	241.1	Nontoxic uninodular goiter	endocrine/metabolic	577	13233	-10.4519	324.744	2.88941e-05	0.974325	1	1
chr4.67964168.T.A	rs720009	A	Possible functional consequences	FCP + IP	A	TMPRSS11A	528	Diseases of the oral soft tissues, excluding lesions specific for gingiva and tongue	digestive	189	15300	-0.0074184	0.230496	0.992609	0.974325	1	1
chr1.155066988.C.T	rs114301457	T	Severity	CAV	T	EFNA4	245.2	Chronic thyroiditis	endocrine/metabolic	246	13227	-12.6826	394.125	3.10476e-06	0.974329	1	1
chr1.155066988.C.T	rs114301457	T	Severity	CAV	T	EFNA4	245.21	Chronic lymphocytic thyroiditis	endocrine/metabolic	246	13227	-12.6826	394.125	3.10476e-06	0.974329	1	1
chr4.71762286.C.T	rs113574864	T	Severity	CAV	T	GC	340	Migraine	neurological	969	13266	-0.00252315	0.0784144	0.99748	0.974331	1	1
chr1.155066988.C.T	rs114301457	T	Severity	CAV	T	EFNA4	286.8	Hypercoagulable state	hematopoietic	122	14983	-11.6179	361.061	9.00349e-06	0.974331	1	1
chr21.41470664.C.T	rs61735794	T	Risk factor	CAV	T	TMPRSS2	458	Hypotension	circulatory system	204	14967	-0.0135708	0.421763	0.986521	0.974331	1	1
chr11.14893332.A.G	rs10741657	G	Severity	CAV	A	CYP2R1	465.2	Acute pharyngitis	respiratory	645	11122	-0.00204909	0.0636854	0.997953	0.974332	1	1
chrX.15600857.A.G	rs73635825	G	Risk factor*Conflicting; Protective*Conflicting	FCP + IP	G	ACE2	741.4	Joint effusions	musculoskeletal	161	14700	-9.83698	305.778	5.34384e-05	0.974336	1	1
chr15.90876959.G.A	rs201551785	A	Potential functional effect on protein	FCP + IP	A	FURIN	295.1	Schizophrenia	mental disorders	226	9373	-10.9343	339.9	1.78363e-05	0.974337	1	1
chr2.195519781.A.G	rs74417002	G	Severity	CAV	G	-	626	Disorders of menstruation and other abnormal bleeding from female genital tract	genitourinary	1334	12396	0.00416186	0.129375	1.00417	0.974337	1	1
chr1.155066988.C.T	rs114301457	T	Severity	CAV	T	EFNA4	565	Anal and rectal conditions	digestive	500	14839	-0.0327562	1.01831	0.967774	0.974339	1	1
chrX.15589409.C.T	rs148771870	T	interindividual clinical variability; may destabilize ACE2 protein structure	CAV-FE	T	ACE2	245	Thyroiditis	endocrine/metabolic	271	13232	-9.08577	282.47	0.000113266	0.97434	1	1
chr1.27373964.C.T	rs141300199	T	Severity	CAV	T	FCN3	496.21	Obstructive chronic bronchitis	respiratory	238	11736	-12.8162	398.508	2.71633e-06	0.974344	1	1
chrX.15600835.T.C	rs4646116	C	Risk factor	FCP + IP	C	ACE2	229	Benign neoplasm of unspecified sites	neoplasms	149	16044	-11.5782	360.034	9.36821e-06	0.974346	1	1
chr21.33287378.C.T	rs8178521	T	Severity	CAV-FE	T	IL10RB	260	Protein-calorie malnutrition	endocrine/metabolic	216	9973	-0.00423609	0.131729	0.995773	0.974346	1	1
chrX.12889539.C.G	rs3853839	G	Severity; Risk factor	CAV-FE	G	TLR7	250.22	Type 2 diabetes with renal manifestations	endocrine/metabolic	844	9631	-0.00214335	0.0666532	0.997859	0.974347	1	1
chrX.15564142.G.A	rs147311723	A	Severity	CAV	A	ACE2	327.7	Sleep related movement disorders	neurological	133	12303	-13.1434	408.735	1.95833e-06	0.974347	1	1
chrX.15564175.T.C	rs41303171	C	Severity; Risk factor	CAV	C	ACE2	382	Otalgia	sense organs	190	14679	-13.1616	409.312	1.92313e-06	0.974348	1	1
chr11.784340.C.G	rs7104929	G	Severity	CAV-FE	G	-	374	Other disorders of eyelids	sense organs	205	13512	0.00340461	0.105887	1.00341	0.97435	1	1
chr6.160716758.G.A	rs4252187	A	Potential functional effect on protein	FCP + IP	A	PLG	242	Thyrotoxicosis with or without goiter	endocrine/metabolic	354	13227	-10.3515	321.981	3.19435e-05	0.974353	1	1
chr7.117652877.C.G	rs80034486	G	Severity	CAV	G	CFTR	687.4	Disturbance of skin sensation	dermatologic	742	11269	-10.4394	324.744	2.92562e-05	0.974355	1	1
chrX.15600835.T.C	rs4646116	C	Risk factor	FCP + IP	C	ACE2	333	Extrapyramidal disease and abnormal movement disorders	neurological	139	14614	-11.7347	365.039	8.01136e-06	0.974355	1	1
chr8.37849759.C.T	rs138763430	T	Severity	CAV	T	BRF2	599.8	Other symptoms involving urinary system	genitourinary	141	11352	-13.0478	405.941	2.15478e-06	0.974359	1	1
chr11.26675470.T.G	rs10835056	G	Severity	CAV	T	SLC5A12	585.1	Acute renal failure	genitourinary	631	12961	-0.00197234	0.0613663	0.99803	0.97436	1	1
chr7.117587778.G.T	rs113993959	T	Severity	CAV	T	CFTR	041.8	H. pylori	infectious diseases	166	14777	-9.90701	308.328	4.98241e-05	0.974367	1	1
chr4.111691870.C.T	rs112641600	C	Severity	CAV	T	-	706	Diseases of sebaceous glands	dermatologic	1194	13155	-0.00271174	0.0844015	0.997292	0.974369	1	1
chrX.15600835.T.C	rs4646116	C	Risk factor	FCP + IP	C	ACE2	368.9	Subjective visual disturbances	sense organs	137	14377	-11.84	368.549	7.21019e-06	0.974372	1	1
chr1.155066988.C.T	rs114301457	T	Severity	CAV	T	EFNA4	496.3	Bronchiectasis	respiratory	116	11735	-12.0077	373.82	6.09693e-06	0.974375	1	1
chr1.214663607.G.A	rs143976001	A	Severity	CAV	A	CENPF	340.1	Migrain with aura	neurological	179	13342	-11.0675	344.552	1.56123e-05	0.974375	1	1
chr7.117587778.G.T	rs113993959	T	Severity	CAV	T	CFTR	695.4	Lupus (localized and systemic)	dermatologic	269	13405	-9.68856	301.647	6.19886e-05	0.974377	1	1
chrX.15564175.T.C	rs41303171	C	Severity; Risk factor	CAV	C	ACE2	585.33	Chronic Kidney Disease, Stage III	genitourinary	160	13070	-12.4377	387.284	3.96629e-06	0.97438	1	1
chr9.78543197.A.G	rs7027911	A	Severity	CAV	G	-	367	Disorders of refraction and accommodation; blindness and low vision	sense organs	746	13934	-0.0017925	0.0558181	0.998209	0.974382	1	1
chr7.117587778.G.T	rs113993959	T	Severity	CAV	T	CFTR	496.21	Obstructive chronic bronchitis	respiratory	238	11740	-9.44807	294.226	7.88414e-05	0.974383	1	1
chrX.15564175.T.C	rs41303171	C	Severity; Risk factor	CAV	C	ACE2	588.2	Secondary hyperparathyroidism (of renal origin)	genitourinary	189	13070	-12.8094	398.916	2.73481e-06	0.974384	1	1
chrX.15564175.T.C	rs41303171	C	Severity; Risk factor	CAV	C	ACE2	588	Disorders resulting from impaired renal function	genitourinary	196	13070	-12.8474	400.102	2.63289e-06	0.974384	1	1
chr1.214663607.G.A	rs143976001	A	Severity	CAV	A	CENPF	695.7	Prurigo and Lichen	dermatologic	133	13469	-11.1473	347.158	1.44139e-05	0.974384	1	1
chr7.117611595.T.G	rs150212784	G	Severity	CAV	G	CFTR	464	Acute sinusitis	respiratory	234	11122	-12.8549	400.342	2.61321e-06	0.974384	1	1
chrX.15600835.T.C	rs4646116	C	Risk factor	FCP + IP	C	ACE2	227.3	Benign neoplasm of pituitary gland and craniopharyngeal duct (pouch)	neoplasms	109	15970	-11.5574	359.936	9.56527e-06	0.974385	1	1
chr7.117611595.T.G	rs150212784	G	Severity	CAV	G	CFTR	721.2	Spondylosis with myelopathy	musculoskeletal	101	13712	-11.6295	362.202	8.89924e-06	0.974386	1	1
chr1.20166359.C.T	rs72663004	T	Severity	CAV	T	PLA2G2C	721	Spondylosis and allied disorders	musculoskeletal	999	13711	-0.00344471	0.107288	0.996561	0.974387	1	1
chrX.15602217.T.C	rs190509934	C	Protective	CAV	C	ACE2	994	Sepsis and SIRS	injuries & poisonings	142	15906	-14.0086	436.309	8.24433e-07	0.974387	1	1
chrX.15600835.T.C	rs4646116	C	Risk factor	FCP + IP	C	ACE2	381	Otitis media and Eustachian tube disorders	sense organs	194	14682	-12.237	381.148	4.84762e-06	0.974388	1	1
chr12.47903511.T.C	rs11574018	C	Severity	CAV	C	VDR	252.1	Hyperparathyroidism	endocrine/metabolic	231	14625	-9.01139	280.695	0.000122012	0.974389	1	1
chr1.87162490.C.T	rs10873821	C	Severity	CAV	T	LINC01140	197	Chemotherapy	neoplasms	604	14541	0.00200811	0.0625515	1.00201	0.97439	1	1
chr22.22210343.A.T	rs5757427	T	Severity	CAV	A	IGLV10-54	550.2	Diaphragmatic hernia	digestive	147	10653	-0.00400402	0.12473	0.996004	0.974391	1	1
chr15.90876959.G.A	rs201551785	A	Potential functional effect on protein	FCP + IP	A	FURIN	362.4	Retinal vascular changes and abnomalities	sense organs	155	13667	-9.96243	310.374	4.71383e-05	0.974394	1	1
chrX.12886851.C.T	rs5743781	T	Severity; Severity for males	CAV-FE	T	TLR7	251.1	Hypoglycemia	endocrine/metabolic	182	9581	-12.4163	386.867	4.05203e-06	0.974397	1	1
chrX.15561454.T.C	rs142017934	C	Severity	CAV	C	ACE2	193	Thyroid cancer	neoplasms	162	15969	-12.8486	400.34	2.6299e-06	0.974397	1	1
chrX.15600835.T.C	rs4646116	C	Risk factor	FCP + IP	C	ACE2	510	Other diseases of lung	respiratory	137	16079	-11.7006	364.584	8.28857e-06	0.974398	1	1
chr1.214663607.G.A	rs143976001	A	Severity	CAV	A	CENPF	803	Fracture of upper limb	injuries & poisonings	189	14374	-11.1251	346.668	1.47375e-05	0.974399	1	1
chr13.19647239.G.A	rs191299359	A	Severity	CAV	A	MPHOSPH8	274.1	Gout	endocrine/metabolic	262	15955	-11.2489	350.558	1.3021e-05	0.974401	1	1
chrX.15589409.C.T	rs148771870	T	interindividual clinical variability; may destabilize ACE2 protein structure	CAV-FE	T	ACE2	295	Schizophrenia and other psychotic disorders	mental disorders	319	9376	-9.5818	298.627	6.89729e-05	0.974403	1	1
chr13.19647239.G.A	rs191299359	A	Severity	CAV	A	MPHOSPH8	274	Gout and other crystal arthropathies	endocrine/metabolic	299	15955	-11.3556	353.961	1.17042e-05	0.974407	1	1
chrX.15564175.T.C	rs41303171	C	Severity; Risk factor	CAV	C	ACE2	429.2	Abnormal function study of cardiovascular system	circulatory system	183	13891	-12.7352	397.016	2.94558e-06	0.97441	1	1
chrX.15564175.T.C	rs41303171	C	Severity; Risk factor	CAV	C	ACE2	242.1	Graves' disease	endocrine/metabolic	178	13231	-13.3567	416.473	1.58219e-06	0.974415	1	1
chr12.47903511.T.C	rs11574018	C	Severity	CAV	C	VDR	593.1	Gross hematuria	genitourinary	191	12632	-9.77361	304.762	5.69342e-05	0.974416	1	1
chr1.27373964.C.T	rs141300199	T	Severity	CAV	T	FCN3	580.3	Nephritis and nephropathy without mention of glomerulonephritis	genitourinary	104	13068	-11.5213	359.304	9.91626e-06	0.97442	1	1
chrX.15586459.TAAATC.T	rs755766792	T	Severity	CAV	T	ACE2	368.9	Subjective visual disturbances	sense organs	137	14376	-12.0726	376.505	5.71424e-06	0.97442	1	1
chr4.186083346.C.T	rs121434431	T	Severity	CAV-FE	T	TLR3	452.2	Deep vein thrombosis [DVT]	circulatory system	293	12585	-9.89122	308.497	5.06174e-05	0.974422	1	1
chr21.41426103.C.A	rs17000900	A	Severity	CAV-FE	A	MX1	473	Diseases of the larynx and vocal cords	respiratory	384	10525	-0.00347019	0.108234	0.996536	0.974423	1	1
chrX.15561454.T.C	rs142017934	C	Severity	CAV	C	ACE2	507	Pleurisy; pleural effusion	respiratory	137	15221	-12.6877	395.756	3.08876e-06	0.974425	1	1
chr1.214663607.G.A	rs143976001	A	Severity	CAV	A	CENPF	696.4	Psoriasis	dermatologic	277	13070	-11.3888	355.252	1.1322e-05	0.974426	1	1
chr1.155066988.C.T	rs114301457	T	Severity	CAV	T	EFNA4	227.3	Benign neoplasm of pituitary gland and craniopharyngeal duct (pouch)	neoplasms	109	15965	-11.2942	352.318	1.24446e-05	0.974427	1	1
chrX.15600857.A.G	rs73635825	G	Risk factor*Conflicting; Protective*Conflicting	FCP + IP	G	ACE2	696.41	Psoriasis vulgaris	dermatologic	262	13068	-9.96934	311.009	4.68133e-05	0.974428	1	1
chr12.47903511.T.C	rs11574018	C	Severity	CAV	C	VDR	550.5	Ventral hernia	digestive	302	15001	-8.98658	280.351	0.000125077	0.974428	1	1
chr1.214663607.G.A	rs143976001	A	Severity	CAV	A	CENPF	536	Disorders of function of stomach	digestive	241	14339	-11.554	360.498	9.59746e-06	0.974432	1	1
chrX.15600835.T.C	rs4646116	C	Risk factor	FCP + IP	C	ACE2	792	Abnormal Papanicolaou smear of cervix and cervical HPV	genitourinary	249	14409	-0.0335055	1.04543	0.96705	0.974433	1	1
chrX.15589409.C.T	rs148771870	T	interindividual clinical variability; may destabilize ACE2 protein structure	CAV-FE	T	ACE2	245.2	Chronic thyroiditis	endocrine/metabolic	246	13232	-8.96365	279.697	0.000127979	0.974434	1	1
chrX.15589409.C.T	rs148771870	T	interindividual clinical variability; may destabilize ACE2 protein structure	CAV-FE	T	ACE2	245.21	Chronic lymphocytic thyroiditis	endocrine/metabolic	246	13232	-8.96365	279.697	0.000127979	0.974434	1	1
chrX.15589409.C.T	rs148771870	T	interindividual clinical variability; may destabilize ACE2 protein structure	CAV-FE	T	ACE2	296.1	Bipolar	mental disorders	362	9376	-9.73233	303.688	5.93336e-05	0.974434	1	1
chr13.19647239.G.A	rs191299359	A	Severity	CAV	A	MPHOSPH8	601	Inflammatory diseases of prostate	genitourinary	152	14862	-10.6605	332.669	2.34525e-05	0.974436	1	1
chrX.15564142.G.A	rs147311723	A	Severity	CAV	A	ACE2	509.1	Respiratory failure	respiratory	108	15221	-12.5749	392.411	3.45767e-06	0.974436	1	1
chrX.15564175.T.C	rs41303171	C	Severity; Risk factor	CAV	C	ACE2	509.1	Respiratory failure	respiratory	108	15221	-12.4883	389.71	3.7705e-06	0.974436	1	1
chr2.181488719.A.C	rs2034831	C	Severity	CAV	C	ITGA4	600	Hyperplasia of prostate	genitourinary	834	14758	-0.0039927	0.124597	0.996015	0.974436	1	1
chrX.15600835.T.C	rs4646116	C	Risk factor	FCP + IP	C	ACE2	715	Other inflammatory spondylopathies	musculoskeletal	159	14958	-12.0448	375.886	5.87527e-06	0.974437	1	1
chr7.117559590.ATCT.A	rs113993960	A	Severity	CAV	A	CFTR	781	Symptoms involving nervous and musculoskeletal systems	symptoms	193	15708	-12.7475	397.882	2.90968e-06	0.974441	1	1
chr21.41660268.A.T	rs2252109	A	Severity	CAV	A	-	743	Osteoporosis, osteopenia and pathological fracture	musculoskeletal	1178	13427	-0.00153332	0.0478609	0.998468	0.974443	1	1
chr9.133449836.G.A	rs139951127	A	Severity	CAV-FE	A	ADAMTS13	285.2	Anemia of chronic disease	hematopoietic	287	11885	-11.8397	369.578	7.21234e-06	0.974444	1	1
chr2.74462906.CA.C	rs765427546	C	Severity	CAV	C	MOGS	610	Benign mammary dysplasias	genitourinary	309	13376	-12.1435	379.062	5.32279e-06	0.974444	1	1
chr19.35687796.G.A	rs77127536	A	Severity	CAV	A	TYMSP2	041	Bacterial infection NOS	infectious diseases	423	14720	-0.00325389	0.101579	0.996751	0.974446	1	1
chrX.15600835.T.C	rs4646116	C	Risk factor	FCP + IP	C	ACE2	509	Respiratory failure, insufficiency, arrest	respiratory	131	15222	-11.5946	361.962	9.21566e-06	0.974446	1	1
chrX.15581240.G.A	rs147464721	A	Severity	CAV	A	ACE2	401.3	Other hypertensive complications	circulatory system	205	8381	-12.6963	396.389	3.06234e-06	0.974448	1	1
chrX.15586459.TAAATC.T	rs755766792	T	Severity	CAV	T	ACE2	356	Hereditary and idiopathic peripheral neuropathy	neurological	175	15205	-12.4568	388.911	3.8913e-06	0.974448	1	1
chrX.15581269.T.C	rs138390800	C	May destabilize ACE2 protein structure	FCP + IP	C	ACE2	801	Fracture of ankle and foot	injuries & poisonings	106	14374	-11.5913	361.901	9.24591e-06	0.974449	1	1
chrX.15564142.G.A	rs147311723	A	Severity	CAV	A	ACE2	801	Fracture of ankle and foot	injuries & poisonings	106	14373	-12.905	402.926	2.48557e-06	0.97445	1	1
chr9.133449836.G.A	rs139951127	A	Severity	CAV-FE	A	ADAMTS13	380.1	Otitis externa	sense organs	167	14788	-10.6096	331.281	2.46784e-05	0.974451	1	1
chr7.128938247.T.G	rs10488631	TCTA haplotype	Severity in European-Americans	CAV	T	IRF5	180.3	Cervical intraepithelial neoplasia [CIN] [Cervical dysplasia]	neoplasms	203	14333	0.0033284	0.103931	1.00333	0.974452	1	1
chr4.186083346.C.T	rs121434431	T	Severity	CAV-FE	T	TLR3	374	Other disorders of eyelids	sense organs	207	13615	-9.88365	308.637	5.1002e-05	0.974453	1	1
chrX.15600835.T.C	rs4646116	C	Risk factor	FCP + IP	C	ACE2	459.9	Circulatory disease NEC	circulatory system	250	14973	-12.192	380.727	5.07101e-06	0.974454	1	1
chr17.35880776.C.T	rs2107538	T	Risk factor; Severity	FCP	T	CCL5	079	Viral infection	infectious diseases	428	11152	0.00260734	0.0814305	1.00261	0.974457	1	1
chrX.15589409.C.T	rs148771870	T	interindividual clinical variability; may destabilize ACE2 protein structure	CAV-FE	T	ACE2	433.1	Occlusion and stenosis of precerebral arteries	circulatory system	305	14833	-10.6747	333.406	2.31234e-05	0.974458	1	1
chrX.15564175.T.C	rs41303171	C	Severity; Risk factor	CAV	C	ACE2	700	Corns and callosities	dermatologic	191	14828	-12.8731	402.076	2.56614e-06	0.974459	1	1
chr7.117587738.G.A	rs76713772	A	Severity	CAV	A	CFTR	599.4	Urinary incontinence	genitourinary	898	11356	-10.3968	324.744	3.05301e-05	0.97446	1	1
chr9.117713024.A.G	rs4986790	G	Severity	CAV	G	TLR4	433.3	Cerebral ischemia	circulatory system	311	14834	-0.00577513	0.180388	0.994242	0.97446	1	1
chr5.142872984.C.T	rs10039856	C	Severity	CAV	T	ARHGAP26	367.9	Blindness and low vision	sense organs	173	13922	0.00451851	0.141143	1.00453	0.974461	1	1
chr15.60845514.G.A	rs17303202	A	Risk factor; Severity	CAV-FE	A	RORA	401.2	Hypertensive heart and/or renal disease	circulatory system	234	8355	-0.00364067	0.113722	0.996366	0.974461	1	1
chrX.15600857.A.G	rs73635825	G	Risk factor*Conflicting; Protective*Conflicting	FCP + IP	G	ACE2	459.9	Circulatory disease NEC	circulatory system	250	14971	-10.4136	325.292	3.00204e-05	0.974462	1	1
chr4.186083346.C.T	rs121434431	T	Severity	CAV-FE	T	TLR3	371.3	Inflammation of eyelids	sense organs	205	13615	-9.8662	308.197	5.18996e-05	0.974462	1	1
chrX.15586459.TAAATC.T	rs755766792	T	Severity	CAV	T	ACE2	286.2	Encounter for long-term (current) use of anticoagulants	hematopoietic	223	14986	-12.4923	390.243	3.75544e-06	0.974463	1	1
chr13.41746691.T.A	rs10507497	A	Severity	CAV-FE	A	VWA8	300.12	Agorophobia, social phobia, and panic disorder	mental disorders	351	9350	-0.00299294	0.093497	0.997012	0.974463	1	1
chr13.22495675.AG.A	rs10714879	A	Severity	CAV	AG	-	338	Pain	neurological	3400	10840	0.000990805	0.0309553	1.00099	0.974466	1	1
chr7.117587778.G.T	rs113993959	T	Severity	CAV	T	CFTR	380.4	Impacted cerumen	sense organs	340	14789	-10.2795	321.171	3.43282e-05	0.974467	1	1
chr12.47903511.T.C	rs11574018	C	Severity	CAV	C	VDR	427.2	Atrial fibrillation and flutter	circulatory system	605	12059	-9.91554	309.819	4.94008e-05	0.974469	1	1
chr15.90876959.G.A	rs201551785	A	Potential functional effect on protein	FCP + IP	A	FURIN	530.9	Heartburn	digestive	256	10760	-10.4833	327.56	2.8001e-05	0.974469	1	1
chrX.15586459.TAAATC.T	rs755766792	T	Severity	CAV	T	ACE2	519	Other diseases of respiratory system, not elsewhere classified	respiratory	168	15858	-11.9493	373.368	6.46372e-06	0.974469	1	1
chrX.15600835.T.C	rs4646116	C	Risk factor	FCP + IP	C	ACE2	695.3	Rosacea	dermatologic	142	13468	-12.1076	378.362	5.51742e-06	0.974472	1	1
chr4.186083346.C.T	rs121434431	T	Severity	CAV-FE	T	TLR3	288	Diseases of white blood cells	hematopoietic	252	14200	-9.81049	306.58	5.48729e-05	0.974472	1	1
chr12.47903511.T.C	rs11574018	C	Severity	CAV	C	VDR	394	Rheumatic disease of the heart valves	circulatory system	173	14614	-9.14145	285.682	0.000107132	0.974473	1	1
chr8.37849759.C.T	rs138763430	T	Severity	CAV	T	BRF2	681.1	Cellulitis and abscess of fingers/toes	dermatologic	142	13653	-0.0323894	1.01224	0.96813	0.974474	1	1
chr1.155066988.C.T	rs114301457	T	Severity	CAV	T	EFNA4	364	Corneal opacity and other disorders of cornea	sense organs	143	13898	-11.5045	359.574	1.00846e-05	0.974476	1	1
chr1.155066988.C.T	rs114301457	T	Severity	CAV	T	EFNA4	612.2	Hypertrophy of breast (Gynecomastia)	genitourinary	138	13371	-12.1394	379.426	5.34472e-06	0.974477	1	1
chrX.15564142.G.A	rs147311723	A	Severity	CAV	A	ACE2	276.1	Electrolyte imbalance	endocrine/metabolic	1101	14131	0.0129957	0.406193	1.01308	0.974477	1	1
chr6.160716758.G.A	rs4252187	A	Potential functional effect on protein	FCP + IP	A	PLG	070.4	Chronic hepatitis	infectious diseases	157	11195	-10.4044	325.231	3.02996e-05	0.974479	1	1
chrX.15564142.G.A	rs147311723	A	Severity	CAV	A	ACE2	286.8	Hypercoagulable state	hematopoietic	122	14985	-12.916	403.743	2.45851e-06	0.97448	1	1
chr7.117587778.G.T	rs113993959	T	Severity	CAV	T	CFTR	458	Hypotension	circulatory system	204	14974	-9.06286	283.302	0.000115891	0.97448	1	1
chr9.133449836.G.A	rs139951127	A	Severity	CAV-FE	A	ADAMTS13	333	Extrapyramidal disease and abnormal movement disorders	neurological	139	14614	-11.1089	347.27	1.49788e-05	0.974481	1	1
chr11.2872637.A.G	rs10766439	A	Severity	CAV	A	-	250.3	Insulin pump user	endocrine/metabolic	1147	10136	-0.00176645	0.0552206	0.998235	0.974481	1	1
chr17.27660155.T.C	rs117217714	C	Severity	CAV	C	NOS2P1	427.6	Premature beats	circulatory system	117	12044	-12.9219	403.972	2.44394e-06	0.974482	1	1
chrX.12888602.G.A	rs147244662	A	Severity; Severity for males	CAV-FE	A	TLR7	427.1	Paroxysmal tachycardia, unspecified	circulatory system	266	12059	-9.35867	292.587	8.62143e-05	0.974483	1	1
chr15.90876959.G.A	rs201551785	A	Potential functional effect on protein	FCP + IP	A	FURIN	300.4	Dysthymic disorder	mental disorders	336	9373	-11.1609	348.933	1.42192e-05	0.974483	1	1
chrX.15586459.TAAATC.T	rs755766792	T	Severity	CAV	T	ACE2	504	Other alveolar and parietoalveolar pneumonopathy	respiratory	184	15221	-12.3121	384.941	4.49702e-06	0.974485	1	1
chrX.15564175.T.C	rs41303171	C	Severity; Risk factor	CAV	C	ACE2	286.8	Hypercoagulable state	hematopoietic	122	14985	-12.7199	397.694	2.99105e-06	0.974485	1	1
chr7.117587778.G.T	rs113993959	T	Severity	CAV	T	CFTR	706.2	Sebaceous cyst	dermatologic	229	13409	-9.88947	309.202	5.07059e-05	0.974485	1	1
chrX.15600835.T.C	rs4646116	C	Risk factor	FCP + IP	C	ACE2	737	Curvature of spine	musculoskeletal	136	14882	-11.8308	369.932	7.27714e-06	0.974487	1	1
chrX.15600857.A.G	rs73635825	G	Risk factor*Conflicting; Protective*Conflicting	FCP + IP	G	ACE2	389.4	Tinnitus	sense organs	224	14293	-10.0987	315.797	4.11319e-05	0.974489	1	1
chr8.16932640.T.C	rs118072448	T	Severity	CAV	C	-	729	Other disorders of soft tissues	musculoskeletal	558	11484	0.00528407	0.165242	1.0053	0.97449	1	1
chr17.27660155.T.C	rs117217714	C	Severity	CAV	C	NOS2P1	580.3	Nephritis and nephropathy without mention of glomerulonephritis	genitourinary	104	13052	-12.6429	395.372	3.2304e-06	0.97449	1	1
chrX.15564142.G.A	rs147311723	A	Severity	CAV	A	ACE2	333	Extrapyramidal disease and abnormal movement disorders	neurological	139	14612	-13.0048	406.697	2.24953e-06	0.974491	1	1
chrX.15564175.T.C	rs41303171	C	Severity; Risk factor	CAV	C	ACE2	038	Septicemia	infectious diseases	170	14775	-12.7001	397.19	3.05075e-06	0.974492	1	1
chr9.133251249.A.G	rs7849280	G	Protective	CAV	G	ABO	733	Other disorders of bone and cartilage	musculoskeletal	1068	13013	0.002452	0.076689	1.00246	0.974493	1	1
chr1.214663607.G.A	rs143976001	A	Severity	CAV	A	CENPF	362.26	Macular puckering of retina	sense organs	130	13670	-11.707	366.173	8.2356e-06	0.974495	1	1
chrX.15564175.T.C	rs41303171	C	Severity; Risk factor	CAV	C	ACE2	286.81	Primary hypercoagulable state	hematopoietic	121	14985	-12.7107	397.594	3.0187e-06	0.974497	1	1
chr15.33615902.C.T	rs12593288	C	Severity	CAV	T	RYR3	495.2	Asthma with exacerbation	respiratory	813	11584	-0.00225737	0.070613	0.997745	0.974497	1	1
chrX.15564175.T.C	rs41303171	C	Severity; Risk factor	CAV	C	ACE2	537	Other disorders of stomach and duodenum	digestive	164	14337	-12.7564	399.051	2.8839e-06	0.974499	1	1
chrX.15564142.G.A	rs147311723	A	Severity	CAV	A	ACE2	286.81	Primary hypercoagulable state	hematopoietic	121	14985	-12.9008	403.581	2.4961e-06	0.974499	1	1
chr7.117587778.G.T	rs113993959	T	Severity	CAV	T	CFTR	537	Other disorders of stomach and duodenum	digestive	164	14340	-10.3307	323.187	3.26153e-05	0.9745	1	1
chr1.214663607.G.A	rs143976001	A	Severity	CAV	A	CENPF	041.8	H. pylori	infectious diseases	166	14776	-11.4433	358.041	1.07206e-05	0.974503	1	1
chr1.155066988.C.T	rs114301457	T	Severity	CAV	T	EFNA4	430	Intracranial hemorrhage	circulatory system	108	14829	-11.2198	351.056	1.34067e-05	0.974504	1	1
chr6.158608455.C.T	rs117665206	T	Severity	CAV	T	TMEM181	272.9	Unspecified disorder of lipoid metabolism	endocrine/metabolic	133	8861	-13.2204	413.672	1.81321e-06	0.974505	1	1
chrX.15561454.T.C	rs142017934	C	Severity	CAV	C	ACE2	528	Diseases of the oral soft tissues, excluding lesions specific for gingiva and tongue	digestive	191	15375	-13.0624	408.73	2.12354e-06	0.974505	1	1
chr7.117652877.C.G	rs80034486	G	Severity	CAV	G	CFTR	455	Hemorrhoids	circulatory system	735	12586	-10.3779	324.744	3.11119e-05	0.974506	1	1
chrX.12888602.G.A	rs147244662	A	Severity; Severity for males	CAV-FE	A	TLR7	090	Sexually transmitted infections (not HIV or hepatitis)	infectious diseases	380	15708	-10.7288	335.731	2.19058e-05	0.974507	1	1
chr12.47903511.T.C	rs11574018	C	Severity	CAV	C	VDR	242	Thyrotoxicosis with or without goiter	endocrine/metabolic	354	13232	-10.3571	324.151	3.17669e-05	0.974511	1	1
chr1.214663607.G.A	rs143976001	A	Severity	CAV	A	CENPF	550.2	Diaphragmatic hernia	digestive	196	15001	-11.4002	356.805	1.11928e-05	0.974511	1	1
chr1.161544752.A.C	rs396991	C	Severity	CAV-FE	C	FCGR3A	327.7	Sleep related movement disorders	neurological	129	11799	0.00437398	0.136901	1.00438	0.974512	1	1
chrX.15600835.T.C	rs4646116	C	Risk factor	FCP + IP	C	ACE2	458	Hypotension	circulatory system	204	14973	-11.8166	369.85	7.3808e-06	0.974512	1	1
chr7.117587778.G.T	rs113993959	T	Severity	CAV	T	CFTR	700	Corns and callosities	dermatologic	191	14831	-9.26835	290.103	9.43637e-05	0.974513	1	1
chr1.214663607.G.A	rs143976001	A	Severity	CAV	A	CENPF	569.2	Gastrointestinal complications	digestive	169	14843	-10.9779	343.633	1.70752e-05	0.974515	1	1
chr9.133449836.G.A	rs139951127	A	Severity	CAV-FE	A	ADAMTS13	535.2	Atrophic gastritis	digestive	165	14339	-10.7937	337.868	2.05286e-05	0.974515	1	1
chr1.155197995.A.G	rs41264915	A	Severity	CAV-FE	G	THBS3	599.5	Frequency of urination and polyuria	genitourinary	1004	11329	-0.00229938	0.0719775	0.997703	0.974515	1	1
chrX.15600835.T.C	rs4646116	C	Risk factor	FCP + IP	C	ACE2	202	Cancer of other lymphoid, histiocytic tissue	neoplasms	113	15982	-11.5643	361.999	9.49937e-06	0.974515	1	1
chr5.96909661.C.T	rs150892504	T	Severity	CAV	T	ERAP2	306.9	Tension headache	mental disorders	129	9374	-11.9368	373.665	6.545e-06	0.974516	1	1
chr9.133449836.G.A	rs139951127	A	Severity	CAV-FE	A	ADAMTS13	386.2	Peripheral or central vertigo	sense organs	223	12967	-11.104	347.603	1.50525e-05	0.974516	1	1
chrX.15581269.T.C	rs138390800	C	May destabilize ACE2 protein structure	FCP + IP	C	ACE2	587	Kidney replaced by transpant	genitourinary	186	13070	-12.0304	376.648	5.96024e-06	0.974519	1	1
chr7.117652877.C.G	rs80034486	G	Severity	CAV	G	CFTR	379.2	Disorders of vitreous body	sense organs	400	13627	-10.3721	324.744	3.12944e-05	0.974521	1	1
chrX.15561454.T.C	rs142017934	C	Severity	CAV	C	ACE2	416	Cardiomegaly	circulatory system	113	15783	-12.7398	398.89	2.93203e-06	0.974521	1	1
chr7.117587778.G.T	rs113993959	T	Severity	CAV	T	CFTR	695.42	Systemic lupus erythematosus	dermatologic	255	13405	-9.62914	301.513	6.57834e-05	0.974523	1	1
chr5.132485305.G.A	rs17622656	A	Risk factor	FCP + IP	A	IRF1	695.7	Prurigo and Lichen	dermatologic	133	13435	0.00473792	0.148366	1.00475	0.974525	1	1
chrX.15600835.T.C	rs4646116	C	Risk factor	FCP + IP	C	ACE2	288.1	Decreased white blood cell count	hematopoietic	210	14200	-12.4242	389.105	4.01997e-06	0.974528	1	1
chr6.160716758.G.A	rs4252187	A	Potential functional effect on protein	FCP + IP	A	PLG	573	Other disorders of liver	digestive	218	13042	-10.514	329.288	2.71536e-05	0.974528	1	1
chr7.117587738.G.A	rs76713772	A	Severity	CAV	A	CFTR	426	Cardiac conduction disorders	circulatory system	939	12060	-10.3684	324.744	3.14104e-05	0.97453	1	1
chr1.109740350.G.T	rs1332018	T	Risk factor; Severity	CAV	G	GSTM3	790.6	Other abnormal blood chemistry	symptoms	1298	13635	-0.00140625	0.0440495	0.998595	0.974532	1	1
chr4.44416575.T.C	rs35540967	C	Severity	CAV	C	KCTD8	256	Ovarian dysfunction	endocrine/metabolic	213	14502	0.00646023	0.202366	1.00648	0.974533	1	1
chr15.90876959.G.A	rs201551785	A	Potential functional effect on protein	FCP + IP	A	FURIN	401.2	Hypertensive heart and/or renal disease	circulatory system	234	8383	-10.64	333.306	2.39402e-05	0.974534	1	1
chr17.27660155.T.C	rs117217714	C	Severity	CAV	C	NOS2P1	427.11	Paroxysmal supraventricular tachycardia	circulatory system	117	12044	-12.9059	404.307	2.48336e-06	0.974535	1	1
chr12.47903511.T.C	rs11574018	C	Severity	CAV	C	VDR	578.9	Hemorrhage of gastrointestinal tract	digestive	228	13992	-8.92531	279.616	0.00013298	0.974536	1	1
chrX.15602217.T.C	rs190509934	C	Protective	CAV	C	ACE2	994.2	Sepsis	injuries & poisonings	135	15906	-13.94	436.728	8.8293e-07	0.974536	1	1
chr14.74952741.A.G	rs2268616	G	Risk factor	CAV	G	PGF	440.22	Atherosclerosis of native arteries of the extremities with intermittent claudication	circulatory system	150	13043	-0.00883853	0.276938	0.9912	0.97454	1	1
chr11.114726432.A.T	rs1712779	T	Severity	CAV-FE	T	-	374	Other disorders of eyelids	sense organs	207	13599	0.00342583	0.107343	1.00343	0.97454	1	1
chr9.133449836.G.A	rs139951127	A	Severity	CAV-FE	A	ADAMTS13	510	Other diseases of lung	respiratory	137	16079	-10.6345	333.219	2.40719e-05	0.97454	1	1
chrX.15600835.T.C	rs4646116	C	Risk factor	FCP + IP	C	ACE2	420	Carditis	circulatory system	129	15706	-11.6303	364.45	8.89268e-06	0.974542	1	1
chr4.25613313.G.A	-	HLA-A*02:02	Protective	IP	A	HLA-A	252	Disorders of parathyroid gland	endocrine/metabolic	260	14610	0.00388078	0.121613	1.00389	0.974543	1	1
chrX.15564142.G.A	rs147311723	A	Severity	CAV	A	ACE2	483	Acute bronchitis and bronchiolitis	respiratory	170	14040	-13.1754	412.882	1.89673e-06	0.974543	1	1
chr7.117587778.G.T	rs113993959	T	Severity	CAV	T	CFTR	930	Allergic reaction to food	injuries & poisonings	242	12589	-10.3915	325.721	3.06918e-05	0.974549	1	1
chrX.15600857.A.G	rs73635825	G	Risk factor*Conflicting; Protective*Conflicting	FCP + IP	G	ACE2	599.9	Other abnormality of urination	genitourinary	248	11354	-10.6596	334.129	2.34745e-05	0.97455	1	1
chr9.133449836.G.A	rs139951127	A	Severity	CAV-FE	A	ADAMTS13	275.5	Disorders of calcium/phosphorus metabolism	endocrine/metabolic	134	15554	-10.6341	333.331	2.40801e-05	0.97455	1	1
chrX.15564142.G.A	rs147311723	A	Severity	CAV	A	ACE2	681.1	Cellulitis and abscess of fingers/toes	dermatologic	143	13655	-13.1342	411.704	1.97651e-06	0.97455	1	1
chrX.15561454.T.C	rs142017934	C	Severity	CAV	C	ACE2	577	Diseases of pancreas	digestive	163	16118	-12.7909	400.948	2.78607e-06	0.974551	1	1
chr1.214663607.G.A	rs143976001	A	Severity	CAV	A	CENPF	528	Diseases of the oral soft tissues, excluding lesions specific for gingiva and tongue	digestive	191	15376	-11.1642	349.957	1.41731e-05	0.974551	1	1
chr7.117587778.G.T	rs113993959	T	Severity	CAV	T	CFTR	580.2	Nephrotic syndrome without mention of glomerulonephritis	genitourinary	164	13072	-9.73363	305.143	5.92567e-05	0.974553	1	1
chrX.15564175.T.C	rs41303171	C	Severity; Risk factor	CAV	C	ACE2	227.3	Benign neoplasm of pituitary gland and craniopharyngeal duct (pouch)	neoplasms	109	15968	-12.4319	389.732	3.98931e-06	0.974553	1	1
chr1.27373964.C.T	rs141300199	T	Severity	CAV	T	FCN3	426.2	Atrioventricular [AV] block	circulatory system	110	12056	-11.6605	365.551	8.62787e-06	0.974553	1	1
chr12.47903511.T.C	rs11574018	C	Severity	CAV	C	VDR	536	Disorders of function of stomach	digestive	241	14339	-9.89437	310.185	5.04579e-05	0.974553	1	1
chr17.27660155.T.C	rs117217714	C	Severity	CAV	C	NOS2P1	496.3	Bronchiectasis	respiratory	116	11721	-12.8639	403.353	2.58999e-06	0.974558	1	1
chr1.214663607.G.A	rs143976001	A	Severity	CAV	A	CENPF	381.11	Suppurative and unspecified otitis media	sense organs	113	14681	-10.7119	335.906	2.22772e-05	0.97456	1	1
chr4.67964168.T.A	rs720009	A	Possible functional consequences	FCP + IP	A	TMPRSS11A	316	Substance addiction and disorders	mental disorders	706	12929	0.00378454	0.118678	1.00379	0.97456	1	1
chr21.41508701.T.G	rs4283504	T	Possible functional consequences	FCP + IP	T	TMPRSS2	429.2	Abnormal function study of cardiovascular system	circulatory system	180	13584	-0.0059347	0.186126	0.994083	0.974563	1	1
chr6.160716758.G.A	rs4252187	A	Potential functional effect on protein	FCP + IP	A	PLG	070.2	Viral hepatitis B	infectious diseases	140	11195	-10.4521	327.81	2.88886e-05	0.974564	1	1
chrX.12886851.C.T	rs5743781	T	Severity; Severity for males	CAV-FE	T	TLR7	070.4	Chronic hepatitis	infectious diseases	157	11200	-12.3032	385.875	4.53727e-06	0.974565	1	1
chr9.81442264.TCAG.T	rs1826292621	T	Severity	CAV	T	-	366	Cataract	sense organs	1302	14081	-0.00213527	0.0669806	0.997867	0.974569	1	1
chrX.15600857.A.G	rs73635825	G	Risk factor*Conflicting; Protective*Conflicting	FCP + IP	G	ACE2	803	Fracture of upper limb	injuries & poisonings	189	14372	-9.69834	304.23	6.13853e-05	0.974569	1	1
chr1.27373964.C.T	rs141300199	T	Severity	CAV	T	FCN3	427.22	Atrial flutter	circulatory system	111	12056	-11.6867	366.603	8.40519e-06	0.974569	1	1
chr2.74462906.CA.C	rs765427546	C	Severity	CAV	C	MOGS	395.2	Nonrheumatic aortic valve disorders	circulatory system	339	14615	-11.2797	353.845	1.26267e-05	0.97457	1	1
chr4.44416575.T.C	rs35540967	C	Severity	CAV	C	KCTD8	585.31	Renal dialysis	genitourinary	332	12959	0.00482743	0.151444	1.00484	0.974571	1	1
chr7.117587778.G.T	rs113993959	T	Severity	CAV	T	CFTR	381	Otitis media and Eustachian tube disorders	sense organs	194	14682	-9.84641	308.899	5.2937e-05	0.974571	1	1
chr4.186083346.C.T	rs121434431	T	Severity	CAV-FE	T	TLR3	288.2	Elevated white blood cell count	hematopoietic	241	14200	-9.75424	306.014	5.8048e-05	0.974572	1	1
chrX.15586459.TAAATC.T	rs755766792	T	Severity	CAV	T	ACE2	737	Curvature of spine	musculoskeletal	136	14881	-12.0714	378.712	5.72087e-06	0.974572	1	1
chr1.214663607.G.A	rs143976001	A	Severity	CAV	A	CENPF	696.41	Psoriasis vulgaris	dermatologic	262	13070	-11.305	354.669	1.2311e-05	0.974572	1	1
chr7.117652877.C.G	rs80034486	G	Severity	CAV	G	CFTR	292.3	Memory loss	mental disorders	552	14300	-10.3511	324.744	3.19577e-05	0.974572	1	1
chr7.107967457.C.T	rs2237698	T	Severity	CAV	T	LAMB1	514.2	Solitary pulmonary nodule	respiratory	578	14973	0.00288942	0.0906515	1.00289	0.974573	1	1
chr8.124324323.T.C	rs72711165	C	Severity	CAV-FE	C	TMEM65	286.8	Hypercoagulable state	hematopoietic	122	14983	-14.7042	461.373	4.11214e-07	0.974575	1	1
chrX.15586459.TAAATC.T	rs755766792	T	Severity	CAV	T	ACE2	255	Disorders of adrenal glands	endocrine/metabolic	190	14624	-12.2239	383.559	4.91156e-06	0.974576	1	1
chr10.52771466.C.T	rs1800451	T	Potential functional effect on protein	FCP + IP	T	MBL2	418.1	Precordial pain	circulatory system	281	11073	0.00620676	0.194757	1.00623	0.974576	1	1
chr12.47903511.T.C	rs11574018	C	Severity	CAV	C	VDR	110.13	Dermatophytosis of the body	infectious diseases	204	12269	-8.51145	267.08	0.000201152	0.974577	1	1
chr8.124324323.T.C	rs72711165	C	Severity	CAV-FE	C	TMEM65	286.81	Primary hypercoagulable state	hematopoietic	121	14983	-14.6897	461.031	4.17197e-07	0.974582	1	1
chr21.41507982.C.A	rs75603675	A	Protective*Conflicting; Risk factor*Conflicting; Severity*Conflicting	CAV	A	TMPRSS2	698	Pruritus and related conditions	dermatologic	612	14510	0.00199957	0.0627615	1.002	0.974584	1	1
chr1.20166359.C.T	rs72663004	T	Severity	CAV	T	PLA2G2C	599	Other symptoms/disorders or the urinary system	genitourinary	2595	11353	0.00234876	0.073726	1.00235	0.974585	1	1
chrX.15564142.G.A	rs147311723	A	Severity	CAV	A	ACE2	277.5	Other disorders of lipoid metabolism	endocrine/metabolic	102	15180	-12.4379	390.481	3.96527e-06	0.974589	1	1
chrX.15600835.T.C	rs4646116	C	Risk factor	FCP + IP	C	ACE2	202.2	Non-Hodgkins lymphoma	neoplasms	110	15982	-11.5311	362.014	9.82029e-06	0.97459	1	1
chr4.186083346.C.T	rs121434431	T	Severity	CAV-FE	T	TLR3	599.9	Other abnormality of urination	genitourinary	248	11355	-9.81919	308.309	5.43976e-05	0.974593	1	1
chr15.90876959.G.A	rs201551785	A	Potential functional effect on protein	FCP + IP	A	FURIN	300.12	Agorophobia, social phobia, and panic disorder	mental disorders	352	9373	-11.1529	350.193	1.43335e-05	0.974593	1	1
chrX.15564175.T.C	rs41303171	C	Severity; Risk factor	CAV	C	ACE2	430	Intracranial hemorrhage	circulatory system	108	14831	-12.2658	385.203	4.71017e-06	0.974598	1	1
chr12.47903511.T.C	rs11574018	C	Severity	CAV	C	VDR	531	Peptic ulcer (excl. esophageal)	digestive	277	15892	-8.58808	269.719	0.000186314	0.974599	1	1
chrX.15586459.TAAATC.T	rs755766792	T	Severity	CAV	T	ACE2	288.11	Neutropenia	hematopoietic	118	14199	-11.7126	367.858	8.19002e-06	0.9746	1	1
chr5.131995059.C.T	rs56162149	T	Severity	CAV-FE	T	ACSL6	290	Delirium dementia and amnestic and other cognitive disorders	mental disorders	396	14086	0.00296252	0.0930694	1.00297	0.974607	1	1
chr1.27373964.C.T	rs141300199	T	Severity	CAV	T	FCN3	564.9	Personal history of diseases of digestive system	digestive	150	11255	-12.2954	386.278	4.57279e-06	0.974607	1	1
chrX.15564175.T.C	rs41303171	C	Severity; Risk factor	CAV	C	ACE2	550.4	Umbilical hernia	digestive	195	14999	-13.0903	411.257	2.06515e-06	0.974608	1	1
chrX.15600857.A.G	rs73635825	G	Risk factor*Conflicting; Protective*Conflicting	FCP + IP	G	ACE2	578.2	Blood in stool	digestive	214	13990	-10.1268	318.171	3.99917e-05	0.974609	1	1
chr4.186083346.C.T	rs121434431	T	Severity	CAV-FE	T	TLR3	242	Thyrotoxicosis with or without goiter	endocrine/metabolic	354	13232	-9.67535	303.988	6.28131e-05	0.974609	1	1
chr1.155066988.C.T	rs114301457	T	Severity	CAV	T	EFNA4	735.3	Hallux valgus (Bunion)	musculoskeletal	112	14877	-11.6976	367.539	8.31379e-06	0.97461	1	1
chr9.133449836.G.A	rs139951127	A	Severity	CAV-FE	A	ADAMTS13	535.1	Acute gastritis	digestive	131	14339	-10.2701	322.692	3.46526e-05	0.97461	1	1
chr1.214663607.G.A	rs143976001	A	Severity	CAV	A	CENPF	394	Rheumatic disease of the heart valves	circulatory system	173	14614	-11.7189	368.217	8.13852e-06	0.974611	1	1
chrX.15586459.TAAATC.T	rs755766792	T	Severity	CAV	T	ACE2	198	Secondary malignant neoplasm	neoplasms	159	14575	-12.1963	383.227	5.04928e-06	0.974611	1	1
chrX.15600835.T.C	rs4646116	C	Risk factor	FCP + IP	C	ACE2	536.3	Gastroparesis	digestive	162	14339	-11.9814	376.487	6.25953e-06	0.974612	1	1
chr9.133449836.G.A	rs139951127	A	Severity	CAV-FE	A	ADAMTS13	747	Cardiac and circulatory congenital anomalies	congenital anomalies	168	16107	-10.6661	335.165	2.33218e-05	0.974613	1	1
chrX.15564175.T.C	rs41303171	C	Severity; Risk factor	CAV	C	ACE2	695.8	Other specified erythematous conditions	dermatologic	172	13466	-13.1532	413.331	1.93923e-06	0.974614	1	1
chr4.186083346.C.T	rs121434431	T	Severity	CAV-FE	T	TLR3	694	Dyschromia and Vitiligo	dermatologic	287	13469	-9.80362	308.1	5.52514e-05	0.974616	1	1
chrX.15600835.T.C	rs4646116	C	Risk factor	FCP + IP	C	ACE2	572	Ascites (non malignant)	digestive	199	13048	-11.9189	374.594	6.66299e-06	0.974617	1	1
chr12.47903511.T.C	rs11574018	C	Severity	CAV	C	VDR	411.2	Myocardial infarction	circulatory system	262	13401	-9.54735	300.069	7.139e-05	0.974618	1	1
chr21.41494374.C.T	rs114363287	T	Risk factor	CAV	T	TMPRSS2	411.8	Other chronic ischemic heart disease, unspecified	circulatory system	140	13400	-12.329	387.554	4.42157e-06	0.974622	1	1
chr6.160716758.G.A	rs4252187	A	Potential functional effect on protein	FCP + IP	A	PLG	380.1	Otitis externa	sense organs	166	14782	-9.77274	307.204	5.6984e-05	0.974622	1	1
chrX.15589409.C.T	rs148771870	T	interindividual clinical variability; may destabilize ACE2 protein structure	CAV-FE	T	ACE2	338.1	Acute pain	neurological	488	10991	-9.50391	298.758	7.45594e-05	0.974622	1	1
chr1.214663607.G.A	rs143976001	A	Severity	CAV	A	CENPF	289.3	Personal history of diseases of blood and blood-forming organs	hematopoietic	278	14200	-11.7472	369.28	7.91153e-06	0.974623	1	1
chrX.12888602.G.A	rs147244662	A	Severity; Severity for males	CAV-FE	A	TLR7	427.7	Tachycardia NOS	circulatory system	304	12059	-9.77253	307.21	5.69959e-05	0.974623	1	1
chrX.15564175.T.C	rs41303171	C	Severity; Risk factor	CAV	C	ACE2	536.3	Gastroparesis	digestive	162	14337	-12.9766	407.934	2.31389e-06	0.974623	1	1
chrX.15564142.G.A	rs147311723	A	Severity	CAV	A	ACE2	741.4	Joint effusions	musculoskeletal	161	14700	-13.0587	410.527	2.13155e-06	0.974624	1	1
chr15.90876959.G.A	rs201551785	A	Potential functional effect on protein	FCP + IP	A	FURIN	477	Epistaxis or throat hemorrhage	respiratory	179	10572	-10.3846	326.497	3.0906e-05	0.974627	1	1
chrX.12888602.G.A	rs147244662	A	Severity; Severity for males	CAV-FE	A	TLR7	440	Atherosclerosis	circulatory system	329	13463	-10.2412	321.998	3.56713e-05	0.974628	1	1
chr10.89010241.T.C	rs982764	T	Severity	CAV-FE	C	FAS	574.3	Cholecystitis without cholelithiasis	digestive	117	15110	0.00439641	0.138242	1.00441	0.97463	1	1
chr11.320772.A.G	rs12252	G	Severity; Risk factor	CAV	G	IFITM3	571.5	Other chronic nonalcoholic liver disease	digestive	1462	12635	-0.00180228	0.056673	0.998199	0.974631	1	1
chr9.133449836.G.A	rs139951127	A	Severity	CAV-FE	A	ADAMTS13	507	Pleurisy; pleural effusion	respiratory	137	15222	-10.732	337.498	2.18357e-05	0.974633	1	1
chr9.133449836.G.A	rs139951127	A	Severity	CAV-FE	A	ADAMTS13	430	Intracranial hemorrhage	circulatory system	108	14833	-10.6813	335.926	2.29706e-05	0.974634	1	1
chr14.80203237.T.C	rs225014	C	Severity	CAV	C	DIO2	798.1	Chronic fatigue syndrome	symptoms	133	12179	-0.00396806	0.124799	0.99604	0.974635	1	1
chrX.15586459.TAAATC.T	rs755766792	T	Severity	CAV	T	ACE2	737.3	Kyphoscoliosis and scoliosis	musculoskeletal	125	14881	-12.0024	377.49	6.1293e-06	0.974635	1	1
chr2.74462906.CA.C	rs765427546	C	Severity	CAV	C	MOGS	706.1	Acne	dermatologic	305	13409	-11.7834	370.617	7.63021e-06	0.974636	1	1
chrX.15587729.C.T	rs4646140	T	Severity	CAV	T	ACE2	433.3	Cerebral ischemia	circulatory system	311	14822	0.00789243	0.248257	1.00792	0.974638	1	1
chrX.15581269.T.C	rs138390800	C	May destabilize ACE2 protein structure	FCP + IP	C	ACE2	281	Other deficiency anemia	hematopoietic	190	11886	-12.6244	397.105	3.29081e-06	0.974639	1	1
chr7.117587778.G.T	rs113993959	T	Severity	CAV	T	CFTR	352	Disorders of other cranial nerves	neurological	143	14500	-9.81802	308.843	5.44614e-05	0.97464	1	1
chr12.112919388.G.A	rs10774671	A	Severity (A allele); Protective (G allele)	CAV-FE	G	OAS1	562	Diverticulosis and diverticulitis	digestive	418	11110	0.00244387	0.0768782	1.00245	0.97464	1	1
chr12.47903511.T.C	rs11574018	C	Severity	CAV	C	VDR	244.1	Secondary hypothyroidism	endocrine/metabolic	372	13232	-10.2819	323.486	3.42481e-05	0.974644	1	1
chrX.15596127.G.T	rs146598386	T	Severity	CAV	T	ACE2	531.4	Peptic ulcer, site unspecified	digestive	175	15886	-12.9468	407.339	2.3838e-06	0.974644	1	1
chr2.74462906.CA.C	rs765427546	C	Severity	CAV	C	MOGS	327.41	Organic or persistent insomnia	neurological	287	12306	-11.68	367.5	8.46095e-06	0.974646	1	1
chrX.15586459.TAAATC.T	rs755766792	T	Severity	CAV	T	ACE2	367.9	Blindness and low vision	sense organs	173	14004	-12.2701	386.108	4.68986e-06	0.974648	1	1
chrX.15600857.A.G	rs73635825	G	Risk factor*Conflicting; Protective*Conflicting	FCP + IP	G	ACE2	414	Other forms of chronic heart disease	circulatory system	217	13400	-10.2467	322.507	3.54736e-05	0.974654	1	1
chr9.133449836.G.A	rs139951127	A	Severity	CAV-FE	A	ADAMTS13	612.2	Hypertrophy of breast (Gynecomastia)	genitourinary	138	13375	-10.7372	337.959	2.17227e-05	0.974655	1	1
chr9.133449836.G.A	rs139951127	A	Severity	CAV-FE	A	ADAMTS13	293.1	Swelling, mass, or lump in head and neck [Space-occupying lesion, intracranial NOS]	mental disorders	226	15640	-10.9469	344.566	1.76123e-05	0.974655	1	1
chrX.15564175.T.C	rs41303171	C	Severity; Risk factor	CAV	C	ACE2	447	Other disorders of arteries and arterioles	circulatory system	189	13463	-13.0066	409.411	2.24537e-06	0.974656	1	1
chrX.15581269.T.C	rs138390800	C	May destabilize ACE2 protein structure	FCP + IP	C	ACE2	619	Noninflammatory female genital disorders	genitourinary	1186	13778	-0.0174689	0.549881	0.982683	0.974657	1	1
chr5.96909661.C.T	rs150892504	T	Severity	CAV	T	ERAP2	282	Hereditary hemolytic anemias	hematopoietic	112	11883	-11.3144	356.151	1.21965e-05	0.974657	1	1
chr4.188627868.CTCT.C	rs1734523522	C	Severity	CAV	C	LINC01060	590	Pyelonephritis	genitourinary	130	12463	-0.00712916	0.224421	0.992896	0.974658	1	1
chrX.15600857.A.G	rs73635825	G	Risk factor*Conflicting; Protective*Conflicting	FCP + IP	G	ACE2	585.31	Renal dialysis	genitourinary	334	13070	-10.407	327.611	3.02203e-05	0.974658	1	1
chrX.15589409.C.T	rs148771870	T	interindividual clinical variability; may destabilize ACE2 protein structure	CAV-FE	T	ACE2	317	Alcohol-related disorders	mental disorders	445	13000	-9.55237	300.713	7.1033e-05	0.974659	1	1
chr20.50172836.A.G	rs6122883	G	Severity	CAV-FE	G	LINC01273	278.4	Abnormal weight gain	endocrine/metabolic	258	9686	0.00311971	0.0982132	1.00312	0.97466	1	1
chrX.15600835.T.C	rs4646116	C	Risk factor	FCP + IP	C	ACE2	715.1	Sacroiliitis NEC	musculoskeletal	140	14958	-11.8781	373.989	6.94065e-06	0.974663	1	1
chr13.112889041.C.T	rs9577175	T	Severity	CAV	T	ATP11A	427.8	Sinoatrial node dysfunction (Bradycardia)	circulatory system	110	11997	-0.00567285	0.178614	0.994343	0.974663	1	1
chr4.111691870.C.T	rs112641600	C	Severity	CAV	T	-	261.4	Vitamin D deficiency	endocrine/metabolic	3926	9939	-0.00171615	0.0540347	0.998285	0.974663	1	1
chr7.117611595.T.G	rs150212784	G	Severity	CAV	G	CFTR	251.1	Hypoglycemia	endocrine/metabolic	182	9581	-12.7595	401.756	2.87484e-06	0.974664	1	1
chr12.47903511.T.C	rs11574018	C	Severity	CAV	C	VDR	427.21	Atrial fibrillation	circulatory system	562	12059	-9.83071	309.554	5.37746e-05	0.974665	1	1
chrX.15600835.T.C	rs4646116	C	Risk factor	FCP + IP	C	ACE2	196	Radiotherapy	neoplasms	217	14576	-12.2184	384.741	4.93883e-06	0.974666	1	1
chr2.195994321.C.T	rs191631470	T	Severity	CAV	T	DNAH7	571.8	Liver abscess and sequelae of chronic liver disease	digestive	191	13016	0.0228846	0.720654	1.02315	0.974667	1	1
chrX.15600835.T.C	rs4646116	C	Risk factor	FCP + IP	C	ACE2	038	Septicemia	infectious diseases	170	14776	-11.6801	367.833	8.4605e-06	0.974668	1	1
chrX.15592465.T.A	rs73195521	A	Severity	CAV	A	ACE2	599.5	Frequency of urination and polyuria	genitourinary	1008	11354	-0.0242858	0.764826	0.976007	0.974669	1	1
chrX.15600857.A.G	rs73635825	G	Risk factor*Conflicting; Protective*Conflicting	FCP + IP	G	ACE2	340.1	Migrain with aura	neurological	179	13341	-10.2314	322.224	3.60217e-05	0.97467	1	1
chr4.186083346.C.T	rs121434431	T	Severity	CAV-FE	T	TLR3	241.2	Nontoxic multinodular goiter	endocrine/metabolic	308	13232	-9.53423	300.288	7.23327e-05	0.974671	1	1
chr2.74462906.CA.C	rs765427546	C	Severity	CAV	C	MOGS	252	Disorders of parathyroid gland	endocrine/metabolic	260	14626	-11.4316	360.064	1.08476e-05	0.974672	1	1
chr10.76490426.T.C	rs114026383	C	Risk factor for European population	CAV	C	LRMDA	694	Dyschromia and Vitiligo	dermatologic	287	13463	-0.0114768	0.361507	0.988589	0.974674	1	1
chr7.117652877.C.G	rs80034486	G	Severity	CAV	G	CFTR	306	Other mental disorder	mental disorders	386	9376	-10.3085	324.744	3.33486e-05	0.974677	1	1
chrX.15581269.T.C	rs138390800	C	May destabilize ACE2 protein structure	FCP + IP	C	ACE2	612	Breast conditions, congenital or relating to hormones	genitourinary	175	13376	-12.4726	392.929	3.83035e-06	0.974677	1	1
chr7.117587778.G.T	rs113993959	T	Severity	CAV	T	CFTR	724	Other and unspecified disorders of back	musculoskeletal	295	13714	-10.3862	327.211	3.08541e-05	0.974678	1	1
chrX.15600835.T.C	rs4646116	C	Risk factor	FCP + IP	C	ACE2	041.8	H. pylori	infectious diseases	166	14776	-11.9163	375.466	6.68085e-06	0.974682	1	1
chrX.15600835.T.C	rs4646116	C	Risk factor	FCP + IP	C	ACE2	741.4	Joint effusions	musculoskeletal	161	14702	-11.9454	376.414	6.48871e-06	0.974684	1	1
chr1.155066988.C.T	rs114301457	T	Severity	CAV	T	EFNA4	447	Other disorders of arteries and arterioles	circulatory system	189	13460	-12.4114	391.146	4.07195e-06	0.974687	1	1
chrX.15600835.T.C	rs4646116	C	Risk factor	FCP + IP	C	ACE2	389.4	Tinnitus	sense organs	224	14295	-12.1229	382.078	5.43387e-06	0.974688	1	1
chrX.15561454.T.C	rs142017934	C	Severity	CAV	C	ACE2	038	Septicemia	infectious diseases	170	14776	-13.0055	409.897	2.24797e-06	0.974688	1	1
chrX.15564175.T.C	rs41303171	C	Severity; Risk factor	CAV	C	ACE2	394	Rheumatic disease of the heart valves	circulatory system	173	14612	-12.8117	403.8	2.72877e-06	0.974689	1	1
chr21.41473715.C.A	rs2298661	A	Protective	CAV-FE	A	TMPRSS2	271	Disorders of carbohydrate transport and metabolism	endocrine/metabolic	2130	13261	0.0013348	0.0420708	1.00134	0.974689	1	1
chr15.60902209.A.G	rs4774377	G	Risk factor	CAV-FE	G	RORA	656	Other perinatal conditions of fetus or newborn	pregnancy complications	108	15902	-0.00476787	0.150283	0.995243	0.974691	1	1
chrX.15600857.A.G	rs73635825	G	Risk factor*Conflicting; Protective*Conflicting	FCP + IP	G	ACE2	374	Other disorders of eyelids	sense organs	207	13613	-10.564	332.998	2.58283e-05	0.974692	1	1
chr13.33129529.C.G	rs34425674	G	Risk factor	CAV	G	STARD13	285.1	Acute posthemorrhagic anemia	hematopoietic	141	11867	0.0185799	0.585711	1.01875	0.974694	1	1
chr1.155066988.C.T	rs114301457	T	Severity	CAV	T	EFNA4	695.3	Rosacea	dermatologic	142	13463	-11.9138	375.58	6.69703e-06	0.974694	1	1
chr1.244873270.T.C	rs12130553	C	Severity	CAV	T	-	510	Other diseases of lung	respiratory	125	13760	-0.00421555	0.132925	0.995793	0.9747	1	1
chr9.133449836.G.A	rs139951127	A	Severity	CAV-FE	A	ADAMTS13	694	Dyschromia and Vitiligo	dermatologic	287	13468	-11.2414	354.481	1.31201e-05	0.974702	1	1
chr7.117611595.T.G	rs150212784	G	Severity	CAV	G	CFTR	530.2	Esophageal bleeding (varices/hemorrhage)	digestive	151	10763	-12.302	387.957	4.54285e-06	0.974704	1	1
chrX.15600857.A.G	rs73635825	G	Risk factor*Conflicting; Protective*Conflicting	FCP + IP	G	ACE2	577	Diseases of pancreas	digestive	163	16117	-9.73421	307.016	5.92226e-05	0.974707	1	1
chr6.160716758.G.A	rs4252187	A	Potential functional effect on protein	FCP + IP	A	PLG	564.9	Personal history of diseases of digestive system	digestive	150	11251	-10.4325	329.095	2.94599e-05	0.974711	1	1
chr7.117611595.T.G	rs150212784	G	Severity	CAV	G	CFTR	282	Hereditary hemolytic anemias	hematopoietic	112	11885	-11.6388	367.167	8.81714e-06	0.974712	1	1
chr13.19647239.G.A	rs191299359	A	Severity	CAV	A	MPHOSPH8	306.9	Tension headache	mental disorders	129	9376	-10.2659	323.891	3.47996e-05	0.974715	1	1
chr19.50379362.T.C	rs1405655	C	Severity	CAV-FE	C	NR1H2	456	Chronic venous insufficiency [CVI]	circulatory system	665	12583	0.00187185	0.0590584	1.00187	0.974715	1	1
chrX.15589409.C.T	rs148771870	T	interindividual clinical variability; may destabilize ACE2 protein structure	CAV-FE	T	ACE2	535.1	Acute gastritis	digestive	131	14339	-10.7392	338.86	2.16776e-05	0.974718	1	1
chr4.166008836.A.T	rs17047200	TT genotype	Severity (TT genotype)*Conflicting; Risk factor (AA genotype)*Conflicting	CAV	T	TLL1	681	Superficial cellulitis and abscess	dermatologic	841	13392	-0.00211879	0.0668551	0.997883	0.974718	1	1
chr3.101705614.T.C	rs11919389	C	Risk factor	CAV	C	PDCL3P4	703.1	Ingrowing nail	dermatologic	137	13974	0.00431582	0.136198	1.00433	0.974721	1	1
chrX.12886851.C.T	rs5743781	T	Severity; Severity for males	CAV-FE	T	TLR7	281.1	Megaloblastic anemia	hematopoietic	145	11884	-12.1018	381.919	5.5493e-06	0.974722	1	1
chrX.15600857.A.G	rs73635825	G	Risk factor*Conflicting; Protective*Conflicting	FCP + IP	G	ACE2	550.4	Umbilical hernia	digestive	195	14999	-9.79572	309.167	5.56897e-05	0.974724	1	1
chr7.117587778.G.T	rs113993959	T	Severity	CAV	T	CFTR	555	Inflammatory bowel disease and other gastroenteritis and colitis	digestive	198	11258	-10.4107	328.596	3.01087e-05	0.974725	1	1
chr1.155066988.C.T	rs114301457	T	Severity	CAV	T	EFNA4	365.1	Open-angle glaucoma	sense organs	130	13898	-11.4317	360.842	1.08462e-05	0.974727	1	1
chr1.155066988.C.T	rs114301457	T	Severity	CAV	T	EFNA4	737	Curvature of spine	musculoskeletal	136	14877	-11.8918	375.378	6.84617e-06	0.974728	1	1
chr15.90876959.G.A	rs201551785	A	Potential functional effect on protein	FCP + IP	A	FURIN	496.21	Obstructive chronic bronchitis	respiratory	238	11736	-10.0678	317.822	4.24228e-05	0.974729	1	1
chr1.12192898.T.G	rs1061622	T	Severity	CAV-FE	G	TNFRSF1B	611.1	Abnormal mammogram	genitourinary	799	13357	-0.00231751	0.0731705	0.997685	0.974733	1	1
chrX.15561454.T.C	rs142017934	C	Severity	CAV	C	ACE2	803	Fracture of upper limb	injuries & poisonings	189	14373	-13.0914	413.4	2.06281e-06	0.974737	1	1
chr19.39248147.C.T	rs12979860	C	Severity (C allele)*Conflicting; Risk factor (T allele)*Conflicting	CAV	T	IFNL4	593	Hematuria	genitourinary	565	12632	0.00195473	0.0617304	1.00196	0.974739	1	1
chr6.160716758.G.A	rs4252187	A	Potential functional effect on protein	FCP + IP	A	PLG	260.6	Anorexia	endocrine/metabolic	200	10116	-10.7686	340.134	2.10503e-05	0.974743	1	1
chrX.15600835.T.C	rs4646116	C	Risk factor	FCP + IP	C	ACE2	747.1	Cardiac congenital anomalies	congenital anomalies	132	16107	-11.7863	372.278	7.60812e-06	0.974743	1	1
chr12.47903511.T.C	rs11574018	C	Severity	CAV	C	VDR	596.5	Functional disorders of bladder	genitourinary	202	15715	-9.04342	285.676	0.000118166	0.974746	1	1
chr12.47903511.T.C	rs11574018	C	Severity	CAV	C	VDR	427.1	Paroxysmal tachycardia, unspecified	circulatory system	266	12059	-10.2649	324.263	3.4834e-05	0.974746	1	1
chr2.74462906.CA.C	rs765427546	C	Severity	CAV	C	MOGS	395.1	Nonrheumatic mitral valve disorders	circulatory system	270	14615	-11.4506	361.742	1.06434e-05	0.974748	1	1
chr13.112889041.C.T	rs9577175	T	Severity	CAV	T	ATP11A	496.2	Chronic bronchitis	respiratory	378	11684	0.00313077	0.0989072	1.00314	0.974748	1	1
chrX.15561454.T.C	rs142017934	C	Severity	CAV	C	ACE2	198	Secondary malignant neoplasm	neoplasms	159	14575	-13.0991	413.868	2.0471e-06	0.974751	1	1
chrX.15600835.T.C	rs4646116	C	Risk factor	FCP + IP	C	ACE2	574.2	Calculus of bile duct	digestive	118	15205	-11.7048	369.822	8.25443e-06	0.974751	1	1
chr7.117587778.G.T	rs113993959	T	Severity	CAV	T	CFTR	374	Other disorders of eyelids	sense organs	207	13615	-10.1499	320.714	3.90782e-05	0.974753	1	1
chrX.15600835.T.C	rs4646116	C	Risk factor	FCP + IP	C	ACE2	507	Pleurisy; pleural effusion	respiratory	137	15222	-11.3463	358.528	1.18133e-05	0.974754	1	1
chr4.186083346.C.T	rs121434431	T	Severity	CAV-FE	T	TLR3	696	Psoriasis and related disorders	dermatologic	289	13070	-9.77794	308.986	5.66887e-05	0.974755	1	1
chr6.160716758.G.A	rs4252187	A	Potential functional effect on protein	FCP + IP	A	PLG	381.1	Otitis media	sense organs	148	14675	-9.7622	308.508	5.75877e-05	0.974757	1	1
chr15.90876959.G.A	rs201551785	A	Potential functional effect on protein	FCP + IP	A	FURIN	573	Other disorders of liver	digestive	218	13045	-10.4454	330.113	2.90822e-05	0.974758	1	1
chr9.133449836.G.A	rs139951127	A	Severity	CAV-FE	A	ADAMTS13	741.4	Joint effusions	musculoskeletal	161	14702	-11.0985	350.765	1.51354e-05	0.974759	1	1
chr9.133449836.G.A	rs139951127	A	Severity	CAV-FE	A	ADAMTS13	809	Fracture of unspecified bones	injuries & poisonings	221	14374	-11.169	353.027	1.41041e-05	0.974761	1	1
chr12.8058591.T.C	rs7842	C	Risk factor; Severity	CAV	C	C3AR1	594	Urinary calculus	genitourinary	698	15225	-0.00186126	0.0588303	0.99814	0.974761	1	1
chr4.186083346.C.T	rs121434431	T	Severity	CAV-FE	T	TLR3	327.41	Organic or persistent insomnia	neurological	287	12305	-9.73766	307.873	5.90182e-05	0.974768	1	1
chrX.15564142.G.A	rs147311723	A	Severity	CAV	A	ACE2	394.2	Mitral valve disease	circulatory system	115	14612	-13.0979	414.118	2.04953e-06	0.974768	1	1
chr12.47903511.T.C	rs11574018	C	Severity	CAV	C	VDR	528	Diseases of the oral soft tissues, excluding lesions specific for gingiva and tongue	digestive	191	15376	-9.78893	309.501	5.60691e-05	0.974769	1	1
chrX.15589409.C.T	rs148771870	T	interindividual clinical variability; may destabilize ACE2 protein structure	CAV-FE	T	ACE2	418.1	Precordial pain	circulatory system	281	11112	-11.4921	363.354	1.021e-05	0.974769	1	1
chr9.133449836.G.A	rs139951127	A	Severity	CAV-FE	A	ADAMTS13	573.3	Hepatomegaly	digestive	140	13048	-10.8669	343.599	1.90792e-05	0.97477	1	1
chr14.72467521.C.T	rs12587980	T	Severity	CAV	T	RGS6	416	Cardiomegaly	circulatory system	111	15700	0.00442963	0.140068	1.00444	0.974771	1	1
chr5.157106730.T.C	rs35960726	C	Severity	CAV	C	HAVCR2	477	Epistaxis or throat hemorrhage	respiratory	179	10575	-11.2674	356.342	1.27823e-05	0.974775	1	1
chr1.155066988.C.T	rs114301457	T	Severity	CAV	T	EFNA4	573.3	Hepatomegaly	digestive	140	13044	-11.864	375.214	7.03954e-06	0.974776	1	1
chr12.47903511.T.C	rs11574018	C	Severity	CAV	C	VDR	690	Erythematosquamous dermatosis	dermatologic	306	13468	-10.4955	331.953	2.76602e-05	0.974777	1	1
chr12.47903511.T.C	rs11574018	C	Severity	CAV	C	VDR	690.1	Seborrheic dermatitis	dermatologic	306	13468	-10.4955	331.953	2.76602e-05	0.974777	1	1
chr2.195499753.A.C	rs73060484	C	Severity	CAV	C	-	427.9	Palpitations	circulatory system	1209	11969	-0.00201511	0.0637371	0.997987	0.974778	1	1
chr12.47903511.T.C	rs11574018	C	Severity	CAV	C	VDR	427.7	Tachycardia NOS	circulatory system	304	12059	-9.89809	313.147	5.02704e-05	0.974784	1	1
chrX.15586459.TAAATC.T	rs755766792	T	Severity	CAV	T	ACE2	528	Diseases of the oral soft tissues, excluding lesions specific for gingiva and tongue	digestive	191	15375	-12.3779	391.629	4.21047e-06	0.974786	1	1
chrX.15581269.T.C	rs138390800	C	May destabilize ACE2 protein structure	FCP + IP	C	ACE2	447	Other disorders of arteries and arterioles	circulatory system	189	13464	-12.2294	386.936	4.88448e-06	0.974786	1	1
chr7.117587778.G.T	rs113993959	T	Severity	CAV	T	CFTR	578.9	Hemorrhage of gastrointestinal tract	digestive	228	13993	-9.56429	302.611	7.01909e-05	0.974786	1	1
chr7.107967457.C.T	rs2237698	T	Severity	CAV	T	LAMB1	041	Bacterial infection NOS	infectious diseases	426	14721	-0.00330601	0.104603	0.996699	0.974787	1	1
chrX.15600835.T.C	rs4646116	C	Risk factor	FCP + IP	C	ACE2	737.3	Kyphoscoliosis and scoliosis	musculoskeletal	125	14882	-11.64	368.296	8.80663e-06	0.974787	1	1
chrX.15561454.T.C	rs142017934	C	Severity	CAV	C	ACE2	420	Carditis	circulatory system	129	15705	-12.8115	405.386	2.72918e-06	0.974788	1	1
chr4.186083346.C.T	rs121434431	T	Severity	CAV-FE	T	TLR3	196	Radiotherapy	neoplasms	217	14576	-9.49135	300.367	7.55021e-05	0.974792	1	1
chrX.15600835.T.C	rs4646116	C	Risk factor	FCP + IP	C	ACE2	255	Disorders of adrenal glands	endocrine/metabolic	190	14625	-12.1433	384.321	5.32378e-06	0.974794	1	1
chr8.73355963.T.C	rs2010843	C	Severity	CAV	C	RDH10-AS1	374	Other disorders of eyelids	sense organs	207	13455	0.00343348	0.10867	1.00344	0.974795	1	1
chr8.16932640.T.C	rs118072448	T	Severity	CAV	C	-	614.5	Inflammatory disease of cervix, vagina, and vulva	genitourinary	424	14828	-0.00618412	0.195735	0.993835	0.974796	1	1
chr7.117611595.T.G	rs150212784	G	Severity	CAV	G	CFTR	514.2	Solitary pulmonary nodule	respiratory	581	15024	0.0230899	0.730832	1.02336	0.974796	1	1
chr15.90876959.G.A	rs201551785	A	Potential functional effect on protein	FCP + IP	A	FURIN	452.2	Deep vein thrombosis [DVT]	circulatory system	293	12582	-10.955	346.762	1.7471e-05	0.974797	1	1
chrX.15564175.T.C	rs41303171	C	Severity; Risk factor	CAV	C	ACE2	527	Diseases of the salivary glands	digestive	126	15374	-12.7582	403.862	2.87869e-06	0.974799	1	1
chrX.15589409.C.T	rs148771870	T	interindividual clinical variability; may destabilize ACE2 protein structure	CAV-FE	T	ACE2	241.2	Nontoxic multinodular goiter	endocrine/metabolic	308	13232	-8.90636	281.941	0.000135524	0.974799	1	1
chr7.117587738.G.A	rs76713772	A	Severity	CAV	A	CFTR	241.1	Nontoxic uninodular goiter	endocrine/metabolic	577	13233	-10.2553	324.744	3.51694e-05	0.974807	1	1
chr1.214663607.G.A	rs143976001	A	Severity	CAV	A	CENPF	535.2	Atrophic gastritis	digestive	165	14339	-11.2415	355.97	1.3119e-05	0.974807	1	1
chr7.117652877.C.G	rs80034486	G	Severity	CAV	G	CFTR	426.9	Cardiac pacemaker/device in situ	circulatory system	428	12060	-10.2552	324.744	3.51741e-05	0.974807	1	1
chrX.15600835.T.C	rs4646116	C	Risk factor	FCP + IP	C	ACE2	574.3	Cholecystitis without cholelithiasis	digestive	117	15205	-11.4114	361.358	1.1069e-05	0.974808	1	1
chrX.15564667.C.T	rs2074192	T	Severity (T allele); Severity for males > 50 y.o (T allele); Protective (C allele); Protective (CT genotype)	CAV	T	ACE2	709	Diffuse diseases of connective tissue	dermatologic	228	13161	-0.00325188	0.102976	0.996753	0.974808	1	1
chrX.15564175.T.C	rs41303171	C	Severity; Risk factor	CAV	C	ACE2	525	Other diseases of the teeth and supporting structures	digestive	109	15073	-12.5114	396.211	3.68423e-06	0.974809	1	1
chr8.40324459.C.A	rs11779911	C	Severity	CAV	A	SIRLNT	288	Diseases of white blood cells	hematopoietic	244	13650	-0.00336519	0.106572	0.99664	0.97481	1	1
chr3.146517122.G.A	rs343320	A	Severity	CAV-FE	A	PLSCR1	357	Inflammatory and toxic neuropathy	neurological	475	15150	0.004159	0.131725	1.00417	0.974812	1	1
chrX.15586459.TAAATC.T	rs755766792	T	Severity	CAV	T	ACE2	395.6	Heart valve replaced	circulatory system	146	14613	-11.8962	376.792	6.81595e-06	0.974813	1	1
chr1.214663607.G.A	rs143976001	A	Severity	CAV	A	CENPF	536.3	Gastroparesis	digestive	162	14339	-11.3368	359.073	1.1926e-05	0.974813	1	1
chrX.15589409.C.T	rs148771870	T	interindividual clinical variability; may destabilize ACE2 protein structure	CAV-FE	T	ACE2	613	Other nonmalignant breast conditions	genitourinary	402	15238	-10.5942	335.564	2.50598e-05	0.974814	1	1
chr9.133449836.G.A	rs139951127	A	Severity	CAV-FE	A	ADAMTS13	575	Other biliary tract disease	digestive	185	15205	-11.0972	351.517	1.51548e-05	0.974815	1	1
chrX.15561454.T.C	rs142017934	C	Severity	CAV	C	ACE2	394.2	Mitral valve disease	circulatory system	115	14613	-12.9463	410.133	2.38491e-06	0.974818	1	1
chr15.90876959.G.A	rs201551785	A	Potential functional effect on protein	FCP + IP	A	FURIN	070.4	Chronic hepatitis	infectious diseases	157	11198	-10.2718	325.417	3.45967e-05	0.974819	1	1
chr4.186083346.C.T	rs121434431	T	Severity	CAV-FE	T	TLR3	599.2	Retention of urine	genitourinary	251	11355	-9.56836	303.146	6.99057e-05	0.97482	1	1
chrX.15600835.T.C	rs4646116	C	Risk factor	FCP + IP	C	ACE2	381.1	Otitis media	sense organs	148	14682	-12.0143	380.667	6.05669e-06	0.974822	1	1
chr4.67964168.T.A	rs720009	A	Possible functional consequences	FCP + IP	A	TMPRSS11A	530.11	GERD	digestive	3888	10706	-0.00195285	0.0618841	0.998049	0.974826	1	1
chr4.24511798.A.G	rs73246461	G	Severity	CAV	G	-	317	Alcohol-related disorders	mental disorders	427	12645	-0.00278036	0.0881157	0.997223	0.974828	1	1
chr16.89196249.G.A	rs117169628	A	Severity	CAV	A	SLC22A31	594	Urinary calculus	genitourinary	694	15210	0.00294258	0.0932627	1.00295	0.97483	1	1
chr1.27373964.C.T	rs141300199	T	Severity	CAV	T	FCN3	260	Protein-calorie malnutrition	endocrine/metabolic	217	10118	-12.7807	405.1	2.81452e-06	0.974831	1	1
chrX.15564142.G.A	rs147311723	A	Severity	CAV	A	ACE2	574.3	Cholecystitis without cholelithiasis	digestive	117	15204	-12.7029	402.646	3.04218e-06	0.974832	1	1
chrX.15564142.G.A	rs147311723	A	Severity	CAV	A	ACE2	772	Symptoms of the muscles	symptoms	104	15037	-12.5775	398.677	3.44874e-06	0.974832	1	1
chrX.12888602.G.A	rs147244662	A	Severity; Severity for males	CAV-FE	A	TLR7	401.3	Other hypertensive complications	circulatory system	205	8385	-10.8759	344.75	1.89091e-05	0.974833	1	1
chr13.19647239.G.A	rs191299359	A	Severity	CAV	A	MPHOSPH8	598	Abnormal findings on examination of urine	genitourinary	257	15720	-11.5723	366.841	9.42336e-06	0.974834	1	1
chr2.74462906.CA.C	rs765427546	C	Severity	CAV	C	MOGS	440	Atherosclerosis	circulatory system	329	13465	-11.3133	358.635	1.22091e-05	0.974834	1	1
chr7.117652877.C.G	rs80034486	G	Severity	CAV	G	CFTR	726.1	Enthesopathy	musculoskeletal	621	11580	-10.2442	324.744	3.55626e-05	0.974834	1	1
chr7.117587738.G.A	rs76713772	A	Severity	CAV	A	CFTR	535	Gastritis and duodenitis	digestive	777	14340	-10.2442	324.744	3.55644e-05	0.974835	1	1
chr2.74462906.CA.C	rs765427546	C	Severity	CAV	C	MOGS	389.4	Tinnitus	sense organs	224	14295	-11.199	355.019	1.36884e-05	0.974835	1	1
chr17.16948873.A.G	rs34557412	G	Severity	CAV	G	TNFRSF13B	251.1	Hypoglycemia	endocrine/metabolic	182	9578	-13.529	428.89	1.33174e-06	0.974835	1	1
chrX.15561454.T.C	rs142017934	C	Severity	CAV	C	ACE2	994	Sepsis and SIRS	injuries & poisonings	142	15910	-12.7267	403.489	2.97072e-06	0.974838	1	1
chr12.47903511.T.C	rs11574018	C	Severity	CAV	C	VDR	371.3	Inflammation of eyelids	sense organs	205	13614	-9.05524	287.096	0.000116778	0.974838	1	1
chr1.155066988.C.T	rs114301457	T	Severity	CAV	T	EFNA4	426.91	Cardiac pacemaker in situ	circulatory system	182	12055	-12.1215	384.318	5.44129e-06	0.974839	1	1
chr9.133449836.G.A	rs139951127	A	Severity	CAV-FE	A	ADAMTS13	550.4	Umbilical hernia	digestive	195	15001	-11.114	352.384	1.49024e-05	0.974839	1	1
chr17.16948873.A.G	rs34557412	G	Severity	CAV	G	TNFRSF13B	272.9	Unspecified disorder of lipoid metabolism	endocrine/metabolic	133	8857	-13.4793	427.407	1.39963e-06	0.974841	1	1
chrX.15600835.T.C	rs4646116	C	Risk factor	FCP + IP	C	ACE2	509.1	Respiratory failure	respiratory	108	15222	-11.3327	359.379	1.19746e-05	0.974844	1	1
chr2.74462906.CA.C	rs765427546	C	Severity	CAV	C	MOGS	252.1	Hyperparathyroidism	endocrine/metabolic	231	14626	-11.3129	358.75	1.22146e-05	0.974844	1	1
chr7.117587778.G.T	rs113993959	T	Severity	CAV	T	CFTR	362.9	Retinal edema	sense organs	195	13671	-8.81905	279.681	0.000147889	0.974845	1	1
chrX.15581269.T.C	rs138390800	C	May destabilize ACE2 protein structure	FCP + IP	C	ACE2	440.22	Atherosclerosis of native arteries of the extremities with intermittent claudication	circulatory system	151	13464	-11.8223	374.945	7.33905e-06	0.974846	1	1
chr19.39248147.C.T	rs12979860	C	Severity (C allele)*Conflicting; Risk factor (T allele)*Conflicting	CAV	T	IFNL4	740.11	Osteoarthrosis, localized, primary	musculoskeletal	1627	12412	0.00126927	0.0402578	1.00127	0.974848	1	1
chr9.133449836.G.A	rs139951127	A	Severity	CAV-FE	A	ADAMTS13	227	Benign neoplasm of other endocrine glands and related structures	neoplasms	168	15970	-10.7694	341.605	2.10337e-05	0.97485	1	1
chr1.155066988.C.T	rs114301457	T	Severity	CAV	T	EFNA4	740.2	Osteoarthrosis, generalized	musculoskeletal	101	12409	-11.6664	370.075	8.57745e-06	0.974851	1	1
chrX.15586459.TAAATC.T	rs755766792	T	Severity	CAV	T	ACE2	193	Thyroid cancer	neoplasms	162	15969	-11.7568	372.992	7.83622e-06	0.974855	1	1
chrX.15564175.T.C	rs41303171	C	Severity; Risk factor	CAV	C	ACE2	411.1	Unstable angina (intermediate coronary syndrome)	circulatory system	101	13399	-12.2558	388.835	4.75728e-06	0.974855	1	1
chrX.15600857.A.G	rs73635825	G	Risk factor*Conflicting; Protective*Conflicting	FCP + IP	G	ACE2	590	Pyelonephritis	genitourinary	131	12630	-10.238	324.83	3.57851e-05	0.974856	1	1
chrX.15561454.T.C	rs142017934	C	Severity	CAV	C	ACE2	509	Respiratory failure, insufficiency, arrest	respiratory	131	15221	-12.7012	403.005	3.04747e-06	0.974858	1	1
chr7.117652877.C.G	rs80034486	G	Severity	CAV	G	CFTR	350.1	Abnormal involuntary movements	neurological	397	13660	-10.2342	324.744	3.59206e-05	0.974859	1	1
chr1.214663607.G.A	rs143976001	A	Severity	CAV	A	CENPF	227	Benign neoplasm of other endocrine glands and related structures	neoplasms	168	15970	-10.8825	345.372	1.87834e-05	0.974863	1	1
chr1.155066988.C.T	rs114301457	T	Severity	CAV	T	EFNA4	737.3	Kyphoscoliosis and scoliosis	musculoskeletal	125	14877	-11.7846	374.019	7.62106e-06	0.974864	1	1
chrX.15581269.T.C	rs138390800	C	May destabilize ACE2 protein structure	FCP + IP	C	ACE2	352	Disorders of other cranial nerves	neurological	143	14498	-11.6847	370.928	8.42189e-06	0.97487	1	1
chr7.117587778.G.T	rs113993959	T	Severity	CAV	T	CFTR	947	Urticaria	dermatologic	264	12589	-10.4178	330.733	2.98957e-05	0.974871	1	1
chr9.133449836.G.A	rs139951127	A	Severity	CAV-FE	A	ADAMTS13	041.8	H. pylori	infectious diseases	166	14776	-10.8033	343.009	2.03313e-05	0.974874	1	1
chr22.49281538.G.A	rs62220604	G	Severity	CAV	A	-	193	Thyroid cancer	neoplasms	155	15455	-0.00450154	0.142942	0.995509	0.974877	1	1
chr1.35908500.C.T	rs2765013	C	Severity	CAV	T	AGO1	743.11	Osteoporosis NOS	musculoskeletal	1108	13990	0.00169059	0.0536935	1.00169	0.974882	1	1
chr1.214663607.G.A	rs143976001	A	Severity	CAV	A	CENPF	362.9	Retinal edema	sense organs	195	13670	-11.7601	373.518	7.8104e-06	0.974883	1	1
chrX.12886851.C.T	rs5743781	T	Severity; Severity for males	CAV-FE	T	TLR7	427.22	Atrial flutter	circulatory system	111	12058	-11.1271	353.431	1.47078e-05	0.974884	1	1
chr6.31575254.G.A	rs1800629	A	Risk factor*Conflicting; Severity*Conflicting; Protective*Conflicting	CAV-FE	A	TNF	458.9	Hypotension NOS	circulatory system	139	14973	0.00660892	0.209925	1.00663	0.974885	1	1
chrX.12886851.C.T	rs5743781	T	Severity; Severity for males	CAV-FE	T	TLR7	555.1	Regional enteritis	digestive	116	11256	-11.771	373.912	7.72515e-06	0.974886	1	1
chrX.12886851.C.T	rs5743781	T	Severity; Severity for males	CAV-FE	T	TLR7	070.2	Viral hepatitis B	infectious diseases	140	11200	-11.9738	380.376	6.30756e-06	0.974888	1	1
chrX.15589409.C.T	rs148771870	T	interindividual clinical variability; may destabilize ACE2 protein structure	CAV-FE	T	ACE2	530.9	Heartburn	digestive	256	10764	-9.34819	296.979	8.71228e-05	0.974889	1	1
chrX.15564142.G.A	rs147311723	A	Severity	CAV	A	ACE2	199	Neoplasm of uncertain behavior	neoplasms	138	14575	-13.0497	414.583	2.15084e-06	0.974889	1	1
chr3.1052111.C.G	rs1504061	G	Severity	CAV	G	-	475.9	Postnasal drip	respiratory	302	10529	-0.00526928	0.167416	0.994745	0.974891	1	1
chr17.9267091.C.T	rs34761447	C	Severity	CAV	T	STX8	592.11	Acute cystitis	genitourinary	340	12530	0.00580575	0.184479	1.00582	0.974894	1	1
chr1.214663607.G.A	rs143976001	A	Severity	CAV	A	CENPF	747	Cardiac and circulatory congenital anomalies	congenital anomalies	168	16107	-10.9376	347.552	1.7777e-05	0.974894	1	1
chr17.16948873.A.G	rs34557412	G	Severity	CAV	G	TNFRSF13B	555.1	Regional enteritis	digestive	116	11252	-12.7975	406.702	2.76772e-06	0.974898	1	1
chr6.160716758.G.A	rs4252187	A	Potential functional effect on protein	FCP + IP	A	PLG	578.2	Blood in stool	digestive	214	13986	-10.6653	338.969	2.33406e-05	0.974899	1	1
chrX.15564175.T.C	rs41303171	C	Severity; Risk factor	CAV	C	ACE2	079	Viral infection	infectious diseases	430	11200	-0.0188002	0.597516	0.981375	0.9749	1	1
chrX.15581269.T.C	rs138390800	C	May destabilize ACE2 protein structure	FCP + IP	C	ACE2	327.7	Sleep related movement disorders	neurological	133	12304	-12.1323	385.645	5.38269e-06	0.974903	1	1
chrX.15600857.A.G	rs73635825	G	Risk factor*Conflicting; Protective*Conflicting	FCP + IP	G	ACE2	079.9	Viremia, NOS	infectious diseases	235	11199	-10.3823	330.038	3.09759e-05	0.974904	1	1
chrX.15600835.T.C	rs4646116	C	Risk factor	FCP + IP	C	ACE2	275.5	Disorders of calcium/phosphorus metabolism	endocrine/metabolic	134	15554	-11.716	372.464	8.16189e-06	0.974906	1	1
chr7.117652877.C.G	rs80034486	G	Severity	CAV	G	CFTR	250.23	Type 2 diabetes with ophthalmic manifestations	endocrine/metabolic	406	10381	-10.2149	324.744	3.66215e-05	0.974907	1	1
chrX.15589409.C.T	rs148771870	T	interindividual clinical variability; may destabilize ACE2 protein structure	CAV-FE	T	ACE2	550.2	Diaphragmatic hernia	digestive	196	15001	-10.5137	334.243	2.71627e-05	0.974907	1	1
chr12.52726315.TC.T	rs5798227	T	Risk factor	CAV	TC	-	327.32	Obstructive sleep apnea	neurological	1166	12296	-0.0025681	0.0816485	0.997435	0.974908	1	1
chrX.15600835.T.C	rs4646116	C	Risk factor	FCP + IP	C	ACE2	695.8	Other specified erythematous conditions	dermatologic	172	13468	-12.2183	388.479	4.93899e-06	0.974909	1	1
chr7.117587778.G.T	rs113993959	T	Severity	CAV	T	CFTR	578.2	Blood in stool	digestive	214	13993	-9.63262	306.283	6.55548e-05	0.974911	1	1
chr4.166008836.A.T	rs17047200	TT genotype	Severity (TT genotype)*Conflicting; Risk factor (AA genotype)*Conflicting	CAV	T	TLL1	571.8	Liver abscess and sequelae of chronic liver disease	digestive	187	12788	-0.00442637	0.140752	0.995583	0.974912	1	1
chr1.155066988.C.T	rs114301457	T	Severity	CAV	T	EFNA4	110.2	Dermatomycoses	infectious diseases	158	12264	-12.233	388.997	4.867e-06	0.974913	1	1
chr7.117652877.C.G	rs80034486	G	Severity	CAV	G	CFTR	433.2	Occlusion of cerebral arteries	circulatory system	533	14834	-10.2115	324.744	3.6747e-05	0.974915	1	1
chr10.104263031.C.A	rs4925	A	Protective for neurological complications of long COVID	CAV	A	GSTO1	401.21	Hypertensive heart disease	circulatory system	161	8384	0.00467589	0.148706	1.00469	0.974916	1	1
chr1.87162490.C.T	rs10873821	C	Severity	CAV	T	LINC01140	741.4	Joint effusions	musculoskeletal	161	14666	0.00371512	0.118175	1.00372	0.974921	1	1
chr1.214663607.G.A	rs143976001	A	Severity	CAV	A	CENPF	578.2	Blood in stool	digestive	214	13992	-11.2098	356.575	1.35414e-05	0.974921	1	1
chr19.50379362.T.C	rs1405655	C	Severity	CAV-FE	C	NR1H2	530.2	Esophageal bleeding (varices/hemorrhage)	digestive	151	10763	0.00376544	0.119786	1.00377	0.974923	1	1
chr21.41494374.C.T	rs114363287	T	Risk factor	CAV	T	TMPRSS2	792	Abnormal Papanicolaou smear of cervix and cervical HPV	genitourinary	249	14407	-12.5341	398.741	3.60174e-06	0.974923	1	1
chr1.214663607.G.A	rs143976001	A	Severity	CAV	A	CENPF	562.1	Diverticulosis	digestive	282	11257	-12.2114	388.483	4.97328e-06	0.974924	1	1
chr21.41494374.C.T	rs114363287	T	Risk factor	CAV	T	TMPRSS2	601	Inflammatory diseases of prostate	genitourinary	152	14860	-11.5381	367.09	9.75147e-06	0.974926	1	1
chr9.133449836.G.A	rs139951127	A	Severity	CAV-FE	A	ADAMTS13	381.11	Suppurative and unspecified otitis media	sense organs	113	14681	-10.4946	333.899	2.76843e-05	0.974926	1	1
chrX.15586459.TAAATC.T	rs755766792	T	Severity	CAV	T	ACE2	430	Intracranial hemorrhage	circulatory system	108	14832	-11.7309	373.269	8.04139e-06	0.974929	1	1
chr6.31575254.G.A	rs1800629	A	Risk factor*Conflicting; Severity*Conflicting; Protective*Conflicting	CAV-FE	A	TNF	977	Personal history of allergy to medicinal agents	injuries & poisonings	329	15358	0.0042719	0.135956	1.00428	0.974934	1	1
chr7.117652877.C.G	rs80034486	G	Severity	CAV	G	CFTR	433.21	Cerebral artery occlusion, with cerebral infarction	circulatory system	520	14834	-10.2035	324.744	3.70417e-05	0.974935	1	1
chrX.15561454.T.C	rs142017934	C	Severity	CAV	C	ACE2	994.2	Sepsis	injuries & poisonings	135	15910	-12.6799	403.595	3.11303e-06	0.974937	1	1
chr12.47903511.T.C	rs11574018	C	Severity	CAV	C	VDR	452.2	Deep vein thrombosis [DVT]	circulatory system	293	12585	-10.1907	324.37	3.75187e-05	0.974937	1	1
chrX.15586459.TAAATC.T	rs755766792	T	Severity	CAV	T	ACE2	735.3	Hallux valgus (Bunion)	musculoskeletal	112	14881	-11.6568	371.041	8.65972e-06	0.974937	1	1
chr9.133449836.G.A	rs139951127	A	Severity	CAV-FE	A	ADAMTS13	285.21	Anemia in chronic kidney disease	hematopoietic	182	11885	-11.4846	365.573	1.02873e-05	0.974938	1	1
chrX.15564142.G.A	rs147311723	A	Severity	CAV	A	ACE2	571.8	Liver abscess and sequelae of chronic liver disease	digestive	192	13047	-12.9558	412.421	2.36246e-06	0.974939	1	1
chrX.15589409.C.T	rs148771870	T	interindividual clinical variability; may destabilize ACE2 protein structure	CAV-FE	T	ACE2	300.12	Agorophobia, social phobia, and panic disorder	mental disorders	352	9376	-9.51187	302.79	7.39688e-05	0.974939	1	1
chr4.186083346.C.T	rs121434431	T	Severity	CAV-FE	T	TLR3	696.4	Psoriasis	dermatologic	277	13070	-9.70754	309.044	6.0823e-05	0.974941	1	1
chrX.15581269.T.C	rs138390800	C	May destabilize ACE2 protein structure	FCP + IP	C	ACE2	772	Symptoms of the muscles	symptoms	104	15038	-11.5222	366.843	9.90748e-06	0.974943	1	1
chr1.155066988.C.T	rs114301457	T	Severity	CAV	T	EFNA4	288.11	Neutropenia	hematopoietic	118	14195	-11.8027	375.782	7.48416e-06	0.974944	1	1
chr14.102356233.A.G	rs11160678	G	Severity	CAV	G	CINP	278	Overweight, obesity and other hyperalimentation	endocrine/metabolic	4471	9700	-0.000910689	0.0289957	0.99909	0.974944	1	1
chrX.15586459.TAAATC.T	rs755766792	T	Severity	CAV	T	ACE2	447	Other disorders of arteries and arterioles	circulatory system	189	13463	-12.3562	393.414	4.30307e-06	0.974944	1	1
chrX.12888602.G.A	rs147244662	A	Severity; Severity for males	CAV-FE	A	TLR7	792	Abnormal Papanicolaou smear of cervix and cervical HPV	genitourinary	249	14409	-10.8304	344.858	1.97879e-05	0.974946	1	1
chrX.15596127.G.T	rs146598386	T	Severity	CAV	T	ACE2	292.4	Altered mental status	mental disorders	135	14293	-13.094	416.937	2.05754e-06	0.974946	1	1
chr7.117587738.G.A	rs76713772	A	Severity	CAV	A	CFTR	246	Other disorders of thyroid	endocrine/metabolic	456	13233	-10.198	324.744	3.72436e-05	0.974948	1	1
chr11.88436431.C.T	rs72953026	T	Severity	CAV-FE	T	-	721.2	Spondylosis with myelopathy	musculoskeletal	100	13587	0.00612096	0.19492	1.00614	0.974949	1	1
chrX.15561454.T.C	rs142017934	C	Severity	CAV	C	ACE2	041.8	H. pylori	infectious diseases	165	14776	-13.0413	415.32	2.16893e-06	0.97495	1	1
chr7.117587778.G.T	rs113993959	T	Severity	CAV	T	CFTR	371.3	Inflammation of eyelids	sense organs	205	13615	-10.1997	324.845	3.71824e-05	0.974952	1	1
chrX.15596127.G.T	rs146598386	T	Severity	CAV	T	ACE2	800	Fracture of lower limb	injuries & poisonings	182	14369	-13.2488	422.022	1.7624e-06	0.974956	1	1
chrX.15564142.G.A	rs147311723	A	Severity	CAV	A	ACE2	519.8	Other diseases of respiratory system, NEC	respiratory	100	15857	-12.257	390.516	4.75151e-06	0.974961	1	1
chrX.15600835.T.C	rs4646116	C	Risk factor	FCP + IP	C	ACE2	519.8	Other diseases of respiratory system, NEC	respiratory	100	15859	-11.6357	370.773	8.84486e-06	0.974965	1	1
chr9.132278286.T.C	rs11243705	C	Severity	CAV	C	SETX	710	Osteomyelitis, periostitis, and other infections involving bone	musculoskeletal	115	14911	0.00580898	0.185108	1.00583	0.974965	1	1
chr9.132278286.T.C	rs11243705	C	Severity	CAV	C	SETX	710.1	Osteomyelitis	musculoskeletal	115	14911	0.00580898	0.185108	1.00583	0.974965	1	1
chr9.133449836.G.A	rs139951127	A	Severity	CAV-FE	A	ADAMTS13	735.2	Acquired toe deformities	musculoskeletal	198	14882	-11.0168	351.15	1.64238e-05	0.974972	1	1
chr6.160716758.G.A	rs4252187	A	Potential functional effect on protein	FCP + IP	A	PLG	687	Symptoms affecting skin	dermatologic	274	11263	-10.79	343.932	2.06045e-05	0.974972	1	1
chr17.27660155.T.C	rs117217714	C	Severity	CAV	C	NOS2P1	798.1	Chronic fatigue syndrome	symptoms	135	12381	-13.0176	414.976	2.2209e-06	0.974975	1	1
chr11.784340.C.G	rs7104929	G	Severity	CAV-FE	G	-	280.1	Iron deficiency anemias, unspecified or not due to blood loss	hematopoietic	1152	11787	0.00147968	0.0471697	1.00148	0.974975	1	1
chr12.47903511.T.C	rs11574018	C	Severity	CAV	C	VDR	367.9	Blindness and low vision	sense organs	173	14005	-8.87909	283.088	0.000139271	0.974978	1	1
chr13.23084699.A.G	rs1984162	G	Severity	CAV	G	-	427.6	Premature beats	circulatory system	118	12035	0.00498936	0.159081	1.005	0.97498	1	1
chrX.15600835.T.C	rs4646116	C	Risk factor	FCP + IP	C	ACE2	292.4	Altered mental status	mental disorders	135	14299	-11.4311	364.511	1.08522e-05	0.974982	1	1
chr9.87724615.A.G	rs3128509	A;G	Possible functional consequences	FCP + IP	A	CTSL	561	Symptoms involving digestive system	digestive	1691	11044	-0.00123492	0.0393832	0.998766	0.974985	1	1
chr1.27373964.C.T	rs141300199	T	Severity	CAV	T	FCN3	401.3	Other hypertensive complications	circulatory system	205	8382	-12.9572	413.278	2.35908e-06	0.974989	1	1
chr4.186083346.C.T	rs121434431	T	Severity	CAV-FE	T	TLR3	427.1	Paroxysmal tachycardia, unspecified	circulatory system	266	12059	-9.47651	302.26	7.66306e-05	0.974989	1	1
chr17.27660155.T.C	rs117217714	C	Severity	CAV	C	NOS2P1	564.9	Personal history of diseases of digestive system	digestive	150	11244	-13.205	421.187	1.84129e-06	0.974989	1	1
chrX.15600835.T.C	rs4646116	C	Risk factor	FCP + IP	C	ACE2	994	Sepsis and SIRS	injuries & poisonings	142	15911	-11.4046	363.888	1.11443e-05	0.974998	1	1
chr6.52236941.T.C	rs763780	C	Protective	FCP	C	IL17F	429.3	Symptoms involving cardiovascular system	circulatory system	333	13893	0.00528887	0.168772	1.0053	0.975	1	1
chrX.15581269.T.C	rs138390800	C	May destabilize ACE2 protein structure	FCP + IP	C	ACE2	281.1	Megaloblastic anemia	hematopoietic	144	11886	-12.3549	394.264	4.30839e-06	0.975001	1	1
chr5.131995059.C.T	rs56162149	T	Severity	CAV-FE	T	ACSL6	250.7	Diabetic retinopathy	endocrine/metabolic	363	13451	-0.00282435	0.0901309	0.99718	0.975002	1	1
chr9.133449836.G.A	rs139951127	A	Severity	CAV-FE	A	ADAMTS13	590	Pyelonephritis	genitourinary	131	12632	-10.7456	342.918	2.15399e-05	0.975002	1	1
chrX.15589409.C.T	rs148771870	T	interindividual clinical variability; may destabilize ACE2 protein structure	CAV-FE	T	ACE2	053	Herpes zoster	infectious diseases	313	11201	-9.46622	302.111	7.74233e-05	0.975004	1	1
chr1.155066988.C.T	rs114301457	T	Severity	CAV	T	EFNA4	253	Disorders of the pituitary gland and its hypothalamic control	endocrine/metabolic	139	14621	-11.6975	373.354	8.31458e-06	0.975006	1	1
chr2.74462906.CA.C	rs765427546	C	Severity	CAV	C	MOGS	250.41	Impaired fasting glucose	endocrine/metabolic	273	10381	-11.6927	373.3	8.3544e-06	0.975012	1	1
chrX.15600857.A.G	rs73635825	G	Risk factor*Conflicting; Protective*Conflicting	FCP + IP	G	ACE2	285.21	Anemia in chronic kidney disease	hematopoietic	182	11883	-10.4016	332.12	3.03831e-05	0.975015	1	1
chr9.133449836.G.A	rs139951127	A	Severity	CAV-FE	A	ADAMTS13	743.13	Other specified osteoporosis	musculoskeletal	133	14348	-10.3705	331.149	3.13424e-05	0.975017	1	1
chrX.15592465.T.A	rs73195521	A	Severity	CAV	A	ACE2	586.4	Stricture/obstruction of ureter	genitourinary	243	13069	-12.1918	389.338	5.07165e-06	0.975019	1	1
chr15.90876959.G.A	rs201551785	A	Potential functional effect on protein	FCP + IP	A	FURIN	079.9	Viremia, NOS	infectious diseases	235	11198	-10.3726	331.251	3.12782e-05	0.97502	1	1
chr9.117713024.A.G	rs4986790	G	Severity	CAV	G	TLR4	591	Urinary tract infection	genitourinary	1215	12632	0.00304437	0.0972252	1.00305	0.97502	1	1
chr7.117587778.G.T	rs113993959	T	Severity	CAV	T	CFTR	367.1	Myopia	sense organs	156	14006	-9.566	305.513	7.00708e-05	0.975021	1	1
chrX.15586459.TAAATC.T	rs755766792	T	Severity	CAV	T	ACE2	536.3	Gastroparesis	digestive	162	14338	-12.3039	392.958	4.53412e-06	0.975022	1	1
chr11.14893332.A.G	rs10741657	G	Severity	CAV	A	CYP2R1	610.1	Cystic mastopathy	genitourinary	211	13374	0.00347432	0.110962	1.00348	0.975022	1	1
chrX.15600835.T.C	rs4646116	C	Risk factor	FCP + IP	C	ACE2	994.2	Sepsis	injuries & poisonings	135	15911	-11.3783	363.403	1.14406e-05	0.975022	1	1
chr1.154454494.A.C	rs2228145	A	Risk factor	CAV	C	IL6R	770	Myalgia and myositis unspecified	symptoms	447	15762	-0.0022642	0.0723149	0.997738	0.975022	1	1
chr8.124324323.T.C	rs72711165	C	Severity	CAV-FE	C	TMEM65	277.7	Dysmetabolic syndrome X	endocrine/metabolic	101	15177	-14.4706	462.21	5.1939e-07	0.975024	1	1
chr20.1135233.C.T	rs141024057	T	Severity	CAV	T	PSMF1	458	Hypotension	circulatory system	204	14972	-12.6483	404.038	3.21289e-06	0.975026	1	1
chr7.117587778.G.T	rs113993959	T	Severity	CAV	T	CFTR	286.2	Encounter for long-term (current) use of anticoagulants	hematopoietic	223	14988	-9.50411	303.604	7.45448e-05	0.975027	1	1
chrX.15600857.A.G	rs73635825	G	Risk factor*Conflicting; Protective*Conflicting	FCP + IP	G	ACE2	285.2	Anemia of chronic disease	hematopoietic	287	11883	-10.6517	340.289	2.36613e-05	0.975029	1	1
chrX.15596127.G.T	rs146598386	T	Severity	CAV	T	ACE2	702.2	Seborrheic keratosis	dermatologic	190	15626	-13.181	421.143	1.88608e-06	0.975032	1	1
chrX.15602217.T.C	rs190509934	C	Protective	CAV	C	ACE2	202	Cancer of other lymphoid, histiocytic tissue	neoplasms	113	15977	-13.7606	439.683	1.0564e-06	0.975033	1	1
chr9.133449836.G.A	rs139951127	A	Severity	CAV-FE	A	ADAMTS13	573.2	Liver replaced by transplant	digestive	130	13048	-10.773	344.222	2.09583e-05	0.975033	1	1
chrX.15586459.TAAATC.T	rs755766792	T	Severity	CAV	T	ACE2	362.9	Retinal edema	sense organs	195	13669	-12.4246	397.001	4.01839e-06	0.975033	1	1
chrX.15564667.C.T	rs2074192	T	Severity (T allele); Severity for males > 50 y.o (T allele); Protective (C allele); Protective (CT genotype)	CAV	T	ACE2	276.13	Hyperpotassemia	endocrine/metabolic	616	14007	-0.00221252	0.0707096	0.99779	0.975038	1	1
chr9.133449836.G.A	rs139951127	A	Severity	CAV-FE	A	ADAMTS13	420	Carditis	circulatory system	129	15706	-10.9782	350.857	1.70704e-05	0.975039	1	1
chrX.15600857.A.G	rs73635825	G	Risk factor*Conflicting; Protective*Conflicting	FCP + IP	G	ACE2	381.1	Otitis media	sense organs	148	14679	-9.67302	309.158	6.29592e-05	0.97504	1	1
chrX.15589409.C.T	rs148771870	T	interindividual clinical variability; may destabilize ACE2 protein structure	CAV-FE	T	ACE2	440	Atherosclerosis	circulatory system	329	13464	-8.13046	259.861	0.000294432	0.97504	1	1
chrX.15600857.A.G	rs73635825	G	Risk factor*Conflicting; Protective*Conflicting	FCP + IP	G	ACE2	285.1	Acute posthemorrhagic anemia	hematopoietic	141	11883	-10.8522	346.851	1.93625e-05	0.97504	1	1
chr1.173115604.T.G	rs17300100	G	Severity	CAV	G	-	743.11	Osteoporosis NOS	musculoskeletal	1111	14183	0.00313072	0.100063	1.00314	0.97504	1	1
chr5.159315942.T.G	rs3212227	T	Severity	FCP	G	IL12B	296.2	Depression	mental disorders	3178	9364	0.00102383	0.0327248	1.00102	0.975041	1	1
chr8.37849759.C.T	rs138763430	T	Severity	CAV	T	BRF2	599.5	Frequency of urination and polyuria	genitourinary	1008	11352	-0.0118336	0.378259	0.988236	0.975043	1	1
chrX.15581269.T.C	rs138390800	C	May destabilize ACE2 protein structure	FCP + IP	C	ACE2	364	Corneal opacity and other disorders of cornea	sense organs	143	13902	-11.7959	377.07	7.5357e-06	0.975044	1	1
chrX.15602217.T.C	rs190509934	C	Protective	CAV	C	ACE2	202.2	Non-Hodgkins lymphoma	neoplasms	110	15977	-13.7545	439.692	1.06289e-06	0.975045	1	1
chr1.155066988.C.T	rs114301457	T	Severity	CAV	T	EFNA4	573.2	Liver replaced by transplant	digestive	130	13044	-11.6635	372.881	8.60192e-06	0.975047	1	1
chr1.155175305.G.A	rs7528026	A	Severity	CAV	A	TRIM46	428.4	Heart failure with preserved EF [Diastolic heart failure]	circulatory system	375	13866	0.00824307	0.263548	1.00828	0.975048	1	1
chr4.186083346.C.T	rs121434431	T	Severity	CAV-FE	T	TLR3	696.41	Psoriasis vulgaris	dermatologic	262	13070	-9.66538	309.043	6.3442e-05	0.97505	1	1
chr12.47903511.T.C	rs11574018	C	Severity	CAV	C	VDR	735.2	Acquired toe deformities	musculoskeletal	198	14882	-8.69558	278.048	0.000167324	0.975051	1	1
chrX.15586459.TAAATC.T	rs755766792	T	Severity	CAV	T	ACE2	426.2	Atrioventricular [AV] block	circulatory system	110	12059	-11.8928	380.282	6.83963e-06	0.975051	1	1
chrX.12886851.C.T	rs5743781	T	Severity; Severity for males	CAV-FE	T	TLR7	395.1	Nonrheumatic mitral valve disorders	circulatory system	270	14613	-0.0318541	1.01871	0.968648	0.975055	1	1
chr9.133449836.G.A	rs139951127	A	Severity	CAV-FE	A	ADAMTS13	199	Neoplasm of uncertain behavior	neoplasms	138	14576	-10.6843	341.736	2.29023e-05	0.975058	1	1
chr6.160716758.G.A	rs4252187	A	Potential functional effect on protein	FCP + IP	A	PLG	695.3	Rosacea	dermatologic	142	13461	-9.66022	308.993	6.37703e-05	0.975059	1	1
chr1.155066988.C.T	rs114301457	T	Severity	CAV	T	EFNA4	525	Other diseases of the teeth and supporting structures	digestive	109	15070	-11.232	359.282	1.32435e-05	0.97506	1	1
chrX.15600835.T.C	rs4646116	C	Risk factor	FCP + IP	C	ACE2	809	Fracture of unspecified bones	injuries & poisonings	221	14374	-12.2008	390.28	5.02663e-06	0.975061	1	1
chrX.15600835.T.C	rs4646116	C	Risk factor	FCP + IP	C	ACE2	571.8	Liver abscess and sequelae of chronic liver disease	digestive	192	13048	-11.8643	379.519	7.03697e-06	0.975061	1	1
chrX.15600857.A.G	rs73635825	G	Risk factor*Conflicting; Protective*Conflicting	FCP + IP	G	ACE2	585.4	Chronic kidney disease, Stage I or II	genitourinary	299	13070	-10.2024	326.368	3.70809e-05	0.975062	1	1
chr7.117587778.G.T	rs113993959	T	Severity	CAV	T	CFTR	381.1	Otitis media	sense organs	148	14682	-9.69045	310.002	6.18716e-05	0.975063	1	1
chr9.133449836.G.A	rs139951127	A	Severity	CAV-FE	A	ADAMTS13	695.8	Other specified erythematous conditions	dermatologic	172	13468	-10.9406	350.053	1.77233e-05	0.975067	1	1
chr6.160716758.G.A	rs4252187	A	Potential functional effect on protein	FCP + IP	A	PLG	079.9	Viremia, NOS	infectious diseases	235	11195	-10.3476	331.083	3.20683e-05	0.975067	1	1
chrX.15581269.T.C	rs138390800	C	May destabilize ACE2 protein structure	FCP + IP	C	ACE2	426.91	Cardiac pacemaker in situ	circulatory system	182	12059	-12.4069	396.996	4.09007e-06	0.975068	1	1
chr21.41494374.C.T	rs114363287	T	Risk factor	CAV	T	TMPRSS2	155.1	Malignant neoplasm of liver, primary	neoplasms	144	15324	-12.1685	389.372	5.19152e-06	0.975069	1	1
chr18.69541156.T.C	rs12958013	T	Severity	CAV	C	DOK6	656	Other perinatal conditions of fetus or newborn	pregnancy complications	112	15729	-0.00784788	0.251127	0.992183	0.97507	1	1
chr7.22728408.A.G	rs2069837	G	Severity	CAV-FE	G	IL6	090.2	Gonococcal infections	infectious diseases	101	15704	-0.00808994	0.258894	0.991943	0.975072	1	1
chr21.41470664.C.T	rs61735794	T	Risk factor	CAV	T	TMPRSS2	535	Gastritis and duodenitis	digestive	777	14334	-0.00701229	0.224429	0.993012	0.975074	1	1
chr21.41494374.C.T	rs114363287	T	Risk factor	CAV	T	TMPRSS2	586.4	Stricture/obstruction of ureter	genitourinary	243	13071	-12.1315	388.275	5.38693e-06	0.975074	1	1
chrX.15564175.T.C	rs41303171	C	Severity; Risk factor	CAV	C	ACE2	277.7	Dysmetabolic syndrome X	endocrine/metabolic	101	15179	-12.5608	402.07	3.50695e-06	0.975078	1	1
chrX.15596127.G.T	rs146598386	T	Severity	CAV	T	ACE2	458.9	Hypotension NOS	circulatory system	139	14967	-12.7916	409.539	2.784e-06	0.975083	1	1
chrX.15586459.TAAATC.T	rs755766792	T	Severity	CAV	T	ACE2	041.8	H. pylori	infectious diseases	166	14775	-12.0278	385.088	5.97593e-06	0.975083	1	1
chrX.15600835.T.C	rs4646116	C	Risk factor	FCP + IP	C	ACE2	550.1	Inguinal hernia	digestive	289	15002	-11.5213	368.892	9.91651e-06	0.975084	1	1
chr2.74462906.CA.C	rs765427546	C	Severity	CAV	C	MOGS	371.3	Inflammation of eyelids	sense organs	205	13615	-11.1953	358.468	1.37381e-05	0.975085	1	1
chr9.133449836.G.A	rs139951127	A	Severity	CAV-FE	A	ADAMTS13	703.1	Ingrowing nail	dermatologic	137	14011	-10.716	343.144	2.21873e-05	0.975087	1	1
chr21.41426103.C.A	rs17000900	A	Severity	CAV-FE	A	MX1	153	Colorectal cancer	neoplasms	367	14242	-0.0034379	0.110088	0.996568	0.975087	1	1
chr12.47903511.T.C	rs11574018	C	Severity	CAV	C	VDR	426.9	Cardiac pacemaker/device in situ	circulatory system	428	12059	-9.66395	309.469	6.35328e-05	0.975088	1	1
chrX.15564175.T.C	rs41303171	C	Severity; Risk factor	CAV	C	ACE2	426.92	Cardiac defibrillator in situ	circulatory system	197	12058	-12.8303	410.876	2.6783e-06	0.975089	1	1
chr9.133449836.G.A	rs139951127	A	Severity	CAV-FE	A	ADAMTS13	694.2	Other dyschromia	dermatologic	247	13468	-11.0477	353.794	1.59236e-05	0.975089	1	1
chr4.69615987.C.T	rs7688383	T	Loss of smell and taste	CAV	T	UGT2A1	079.9	Viremia, NOS	infectious diseases	227	11013	-0.00319552	0.102335	0.99681	0.975089	1	1
chr7.117652877.C.G	rs80034486	G	Severity	CAV	G	CFTR	300.4	Dysthymic disorder	mental disorders	336	9376	-10.14	324.744	3.94691e-05	0.97509	1	1
chr4.71742666.T.G	rs2282679	G	Severity	CAV	G	GC	704.1	Alopecia	dermatologic	448	14012	0.00271566	0.0869894	1.00272	0.975095	1	1
chr6.160731787.C.T	rs4252128	T	Potential functional effect on protein	FCP + IP	T	PLG	801	Fracture of ankle and foot	injuries & poisonings	106	14362	-14.2867	457.646	6.24263e-07	0.975096	1	1
chr15.100233816.G.A	rs143434383	A	Risk factor	CAV	A	ADAMTS17	242	Thyrotoxicosis with or without goiter	endocrine/metabolic	354	13217	-0.0184064	0.589652	0.981762	0.975097	1	1
chr1.155066988.C.T	rs114301457	T	Severity	CAV	T	EFNA4	364.4	Corneal degenerations	sense organs	100	13898	-11.0384	353.645	1.60724e-05	0.975099	1	1
chrX.15564175.T.C	rs41303171	C	Severity; Risk factor	CAV	C	ACE2	345.1	Epilepsy	neurological	110	14612	-12.7763	409.336	2.82696e-06	0.9751	1	1
chr4.186083346.C.T	rs121434431	T	Severity	CAV-FE	T	TLR3	694.2	Other dyschromia	dermatologic	247	13469	-9.61956	308.203	6.64165e-05	0.975101	1	1
chrX.15586459.TAAATC.T	rs755766792	T	Severity	CAV	T	ACE2	275.5	Disorders of calcium/phosphorus metabolism	endocrine/metabolic	134	15553	-11.7785	377.377	7.66753e-06	0.975101	1	1
chrX.15564175.T.C	rs41303171	C	Severity; Risk factor	CAV	C	ACE2	681.1	Cellulitis and abscess of fingers/toes	dermatologic	143	13654	-13.0259	417.409	2.20251e-06	0.975105	1	1
chr6.160716758.G.A	rs4252187	A	Potential functional effect on protein	FCP + IP	A	PLG	612	Breast conditions, congenital or relating to hormones	genitourinary	175	13368	-9.65641	309.457	6.40142e-05	0.975107	1	1
chrX.15586459.TAAATC.T	rs755766792	T	Severity	CAV	T	ACE2	537	Other disorders of stomach and duodenum	digestive	164	14338	-12.0612	386.523	5.77952e-06	0.975107	1	1
chr6.160716758.G.A	rs4252187	A	Potential functional effect on protein	FCP + IP	A	PLG	573.3	Hepatomegaly	digestive	140	13042	-10.2253	327.697	3.62407e-05	0.975107	1	1
chr9.133449836.G.A	rs139951127	A	Severity	CAV-FE	A	ADAMTS13	747.1	Cardiac congenital anomalies	congenital anomalies	132	16107	-10.4503	334.906	2.89409e-05	0.975107	1	1
chr21.41660268.A.T	rs2252109	A	Severity	CAV	A	-	939	Atopic/contact dermatitis due to other or unspecified	dermatologic	1020	11767	0.00147268	0.0472003	1.00147	0.97511	1	1
chr12.47903511.T.C	rs11574018	C	Severity	CAV	C	VDR	198	Secondary malignant neoplasm	neoplasms	159	14576	-9.48782	304.118	7.57689e-05	0.975112	1	1
chr7.117559590.ATCT.A	rs113993960	A	Severity	CAV	A	CFTR	227	Benign neoplasm of other endocrine glands and related structures	neoplasms	168	15923	-12.9391	414.743	2.40234e-06	0.975112	1	1
chr7.117587778.G.T	rs113993959	T	Severity	CAV	T	CFTR	593.1	Gross hematuria	genitourinary	191	12633	-10.2606	328.897	3.49844e-05	0.975112	1	1
chrX.15564175.T.C	rs41303171	C	Severity; Risk factor	CAV	C	ACE2	574.3	Cholecystitis without cholelithiasis	digestive	117	15203	-12.5537	402.403	3.53175e-06	0.975113	1	1
chrX.15561454.T.C	rs142017934	C	Severity	CAV	C	ACE2	275.5	Disorders of calcium/phosphorus metabolism	endocrine/metabolic	134	15553	-12.8816	412.929	2.54448e-06	0.975114	1	1
chr7.117559590.ATCT.A	rs113993960	A	Severity	CAV	A	CFTR	429.2	Abnormal function study of cardiovascular system	circulatory system	183	13849	-13.1822	422.604	1.8838e-06	0.975116	1	1
chr4.186083346.C.T	rs121434431	T	Severity	CAV-FE	T	TLR3	289.3	Personal history of diseases of blood and blood-forming organs	hematopoietic	278	14200	-9.46043	303.302	7.7873e-05	0.975117	1	1
chrX.15586459.TAAATC.T	rs755766792	T	Severity	CAV	T	ACE2	374	Other disorders of eyelids	sense organs	207	13613	-12.5511	402.416	3.54088e-06	0.975118	1	1
chr7.117587778.G.T	rs113993959	T	Severity	CAV	T	CFTR	278.4	Abnormal weight gain	endocrine/metabolic	262	9834	-11.1067	356.135	1.50111e-05	0.975121	1	1
chrX.15564142.G.A	rs147311723	A	Severity	CAV	A	ACE2	340.1	Migrain with aura	neurological	179	13341	-13.429	430.604	1.47185e-06	0.975121	1	1
chr1.214663607.G.A	rs143976001	A	Severity	CAV	A	CENPF	703	Diseases of nail, NOS	dermatologic	124	14012	-11.4137	365.984	1.10433e-05	0.975121	1	1
chr7.117587778.G.T	rs113993959	T	Severity	CAV	T	CFTR	367.9	Blindness and low vision	sense organs	173	14006	-9.52622	305.468	7.29147e-05	0.975121	1	1
chrX.15589409.C.T	rs148771870	T	interindividual clinical variability; may destabilize ACE2 protein structure	CAV-FE	T	ACE2	586.2	Cyst of kidney, acquired	genitourinary	244	13071	-10.6768	342.465	2.30745e-05	0.975129	1	1
chrX.15600857.A.G	rs73635825	G	Risk factor*Conflicting; Protective*Conflicting	FCP + IP	G	ACE2	580	Nephritis; nephrosis; renal sclerosis	genitourinary	305	13070	-10.2917	330.114	3.39126e-05	0.975129	1	1
chr10.104263031.C.A	rs4925	A	Protective for neurological complications of long COVID	CAV	A	GSTO1	586.4	Stricture/obstruction of ureter	genitourinary	243	13068	-0.00362777	0.116369	0.996379	0.97513	1	1
chrX.15600857.A.G	rs73635825	G	Risk factor*Conflicting; Protective*Conflicting	FCP + IP	G	ACE2	371	Inflammation of the eye	sense organs	325	13613	-10.897	349.552	1.85132e-05	0.975131	1	1
chr2.74462906.CA.C	rs765427546	C	Severity	CAV	C	MOGS	792	Abnormal Papanicolaou smear of cervix and cervical HPV	genitourinary	249	14410	-11.4971	368.805	1.01594e-05	0.975131	1	1
chr9.133449836.G.A	rs139951127	A	Severity	CAV-FE	A	ADAMTS13	255	Disorders of adrenal glands	endocrine/metabolic	190	14625	-10.7306	344.233	2.1866e-05	0.975132	1	1
chr6.160716758.G.A	rs4252187	A	Potential functional effect on protein	FCP + IP	A	PLG	216.1	Screening for malignant neoplasms of the skin	neoplasms	238	14657	-9.8423	315.786	5.31548e-05	0.975136	1	1
chr7.117587778.G.T	rs113993959	T	Severity	CAV	T	CFTR	250.23	Type 2 diabetes with ophthalmic manifestations	endocrine/metabolic	406	10381	-9.76534	313.321	5.74071e-05	0.975136	1	1
chr22.49281538.G.A	rs62220604	G	Severity	CAV	A	-	530.2	Esophageal bleeding (varices/hemorrhage)	digestive	141	10392	-0.00478183	0.153456	0.99523	0.975141	1	1
chr21.41494374.C.T	rs114363287	T	Risk factor	CAV	T	TMPRSS2	155	Cancer of liver and intrahepatic bile duct	neoplasms	151	15324	-12.1716	390.633	5.17516e-06	0.975143	1	1
chrX.15586459.TAAATC.T	rs755766792	T	Severity	CAV	T	ACE2	394	Rheumatic disease of the heart valves	circulatory system	173	14613	-12.0073	385.36	6.09937e-06	0.975143	1	1
chr7.117559590.ATCT.A	rs113993960	A	Severity	CAV	A	CFTR	426.92	Cardiac defibrillator in situ	circulatory system	196	12019	-13.2418	424.983	1.77485e-06	0.975143	1	1
chr15.90876959.G.A	rs201551785	A	Potential functional effect on protein	FCP + IP	A	FURIN	599.2	Retention of urine	genitourinary	251	11352	-10.7354	344.572	2.17609e-05	0.975145	1	1
chr4.186083346.C.T	rs121434431	T	Severity	CAV-FE	T	TLR3	427.7	Tachycardia NOS	circulatory system	304	12059	-9.61359	308.587	6.68145e-05	0.975147	1	1
chr2.74462906.CA.C	rs765427546	C	Severity	CAV	C	MOGS	772.3	Muscle weakness	symptoms	233	15040	-10.9546	351.668	1.74782e-05	0.97515	1	1
chrX.15561454.T.C	rs142017934	C	Severity	CAV	C	ACE2	292.4	Altered mental status	mental disorders	135	14298	-12.7438	409.137	2.92044e-06	0.975152	1	1
chrX.15600835.T.C	rs4646116	C	Risk factor	FCP + IP	C	ACE2	381.11	Suppurative and unspecified otitis media	sense organs	113	14682	-11.7613	377.596	7.80088e-06	0.975152	1	1
chr7.117652877.C.G	rs80034486	G	Severity	CAV	G	CFTR	250.6	Polyneuropathy in diabetes	endocrine/metabolic	439	10381	-10.1129	324.744	4.05538e-05	0.975157	1	1
chr7.117587778.G.T	rs113993959	T	Severity	CAV	T	CFTR	440.2	Atherosclerosis of the extremities	circulatory system	211	13465	-9.19409	295.254	0.000101639	0.975158	1	1
chrX.15581269.T.C	rs138390800	C	May destabilize ACE2 protein structure	FCP + IP	C	ACE2	681.7	Cellulitis and abscess of trunk	dermatologic	104	13655	-11.7379	376.965	7.98544e-06	0.97516	1	1
chr10.43519603.G.T	rs10793436	G	Severity	CAV	T	-	614.52	Vaginitis and vulvovaginitis	genitourinary	340	14087	-0.00248984	0.0799636	0.997513	0.97516	1	1
chr1.155066988.C.T	rs114301457	T	Severity	CAV	T	EFNA4	427.8	Sinoatrial node dysfunction (Bradycardia)	circulatory system	110	12055	-11.8155	379.496	7.38889e-06	0.975162	1	1
chr12.47903511.T.C	rs11574018	C	Severity	CAV	C	VDR	800	Fracture of lower limb	injuries & poisonings	182	14374	-9.53955	306.4	7.19492e-05	0.975162	1	1
chrX.15586459.TAAATC.T	rs755766792	T	Severity	CAV	T	ACE2	519.8	Other diseases of respiratory system, NEC	respiratory	100	15858	-11.5153	369.862	9.97614e-06	0.975163	1	1
chr15.90876959.G.A	rs201551785	A	Potential functional effect on protein	FCP + IP	A	FURIN	300.9	Posttraumatic stress disorder	mental disorders	316	9373	-11.0317	354.373	1.61802e-05	0.975166	1	1
chr2.74462906.CA.C	rs765427546	C	Severity	CAV	C	MOGS	362.2	Degeneration of macula and posterior pole of retina	sense organs	303	13671	-10.9723	352.517	1.71701e-05	0.975169	1	1
chrX.15581269.T.C	rs138390800	C	May destabilize ACE2 protein structure	FCP + IP	C	ACE2	070.4	Chronic hepatitis	infectious diseases	157	11199	-12.2996	395.195	4.55354e-06	0.975172	1	1
chr7.117587778.G.T	rs113993959	T	Severity	CAV	T	CFTR	722.6	Degeneration of intervertebral disc	musculoskeletal	189	13714	-10.2884	330.583	3.40262e-05	0.975172	1	1
chr20.1135233.C.T	rs141024057	T	Severity	CAV	T	PSMF1	172	Skin cancer	neoplasms	128	15821	-12.097	388.724	5.57648e-06	0.975174	1	1
chr9.87725456.A.T	rs56952354	A;T	Possible functional consequences	FCP + IP	T	CTSL	155	Cancer of liver and intrahepatic bile duct	neoplasms	151	15273	0.0142189	0.456918	1.01432	0.975175	1	1
chr10.28606315.C.T	rs12773860	T	Severity	CAV	T	WAC	241.2	Nontoxic multinodular goiter	endocrine/metabolic	307	13126	0.00520984	0.167435	1.00522	0.975177	1	1
chrX.15586459.TAAATC.T	rs755766792	T	Severity	CAV	T	ACE2	803	Fracture of upper limb	injuries & poisonings	189	14373	-12.644	406.383	3.22674e-06	0.975179	1	1
chrX.15561454.T.C	rs142017934	C	Severity	CAV	C	ACE2	715.1	Sacroiliitis NEC	musculoskeletal	140	14957	-12.906	414.82	2.48315e-06	0.97518	1	1
chr1.214663607.G.A	rs143976001	A	Severity	CAV	A	CENPF	389.4	Tinnitus	sense organs	224	14294	-11.6241	373.626	8.94784e-06	0.975181	1	1
chrX.15589409.C.T	rs148771870	T	interindividual clinical variability; may destabilize ACE2 protein structure	CAV-FE	T	ACE2	275.6	Hypercalcemia	endocrine/metabolic	294	15555	-10.3912	334.012	3.07006e-05	0.975182	1	1
chr7.117559590.ATCT.A	rs113993960	A	Severity	CAV	A	CFTR	504	Other alveolar and parietoalveolar pneumonopathy	respiratory	184	15175	-12.9121	415.041	2.46811e-06	0.975182	1	1
chr7.117587738.G.A	rs76713772	A	Severity	CAV	A	CFTR	592.1	Cystitis	genitourinary	428	12633	-10.1025	324.744	4.09782e-05	0.975183	1	1
chr20.1135233.C.T	rs141024057	T	Severity	CAV	T	PSMF1	411.8	Other chronic ischemic heart disease, unspecified	circulatory system	140	13402	-12.5012	401.853	3.72212e-06	0.975183	1	1
chr4.71762286.C.T	rs113574864	T	Severity	CAV	T	GC	475	Chronic sinusitis	respiratory	824	10512	0.00261617	0.0841089	1.00262	0.975186	1	1
chr1.27373964.C.T	rs141300199	T	Severity	CAV	T	FCN3	427.7	Tachycardia NOS	circulatory system	304	12056	-0.0308763	0.992794	0.969596	0.975189	1	1
chrX.15581269.T.C	rs138390800	C	May destabilize ACE2 protein structure	FCP + IP	C	ACE2	362.26	Macular puckering of retina	sense organs	130	13669	-11.9956	385.74	6.17158e-06	0.975192	1	1
chr13.19647239.G.A	rs191299359	A	Severity	CAV	A	MPHOSPH8	290	Delirium dementia and amnestic and other cognitive disorders	mental disorders	405	14300	-11.0771	356.217	1.54627e-05	0.975193	1	1
chrX.15561454.T.C	rs142017934	C	Severity	CAV	C	ACE2	202	Cancer of other lymphoid, histiocytic tissue	neoplasms	113	15981	-12.4345	399.878	3.97909e-06	0.975193	1	1
chr7.117559590.ATCT.A	rs113993960	A	Severity	CAV	A	CFTR	510	Other diseases of lung	respiratory	137	16032	-12.6823	407.867	3.10563e-06	0.975194	1	1
chr15.90876959.G.A	rs201551785	A	Potential functional effect on protein	FCP + IP	A	FURIN	593.1	Gross hematuria	genitourinary	191	12629	-10.2999	331.261	3.36373e-05	0.975195	1	1
chrX.15600835.T.C	rs4646116	C	Risk factor	FCP + IP	C	ACE2	276.12	Hyposmolality and/or hyponatremia	endocrine/metabolic	153	14133	-11.7206	376.97	8.12493e-06	0.975197	1	1
chr12.47903511.T.C	rs11574018	C	Severity	CAV	C	VDR	427.3	Other specified cardiac dysrhythmias	circulatory system	276	12059	-9.78659	314.77	5.62005e-05	0.975197	1	1
chrX.15600835.T.C	rs4646116	C	Risk factor	FCP + IP	C	ACE2	394	Rheumatic disease of the heart valves	circulatory system	173	14614	-12.1806	391.812	5.1292e-06	0.9752	1	1
chr7.117587778.G.T	rs113993959	T	Severity	CAV	T	CFTR	262	Mineral deficiency NEC	endocrine/metabolic	282	10121	-10.9893	353.593	1.68814e-05	0.975207	1	1
chr12.47903511.T.C	rs11574018	C	Severity	CAV	C	VDR	588	Disorders resulting from impaired renal function	genitourinary	196	13071	-8.64774	278.253	0.000175522	0.975207	1	1
chrX.15581269.T.C	rs138390800	C	May destabilize ACE2 protein structure	FCP + IP	C	ACE2	721.2	Spondylosis with myelopathy	musculoskeletal	101	13712	-11.6246	374.045	8.94358e-06	0.975207	1	1
chr9.87725456.A.T	rs56952354	A;T	Possible functional consequences	FCP + IP	T	CTSL	627.1	Postmenopausal bleeding	genitourinary	284	12374	0.0113947	0.36665	1.01146	0.975208	1	1
chr1.214663607.G.A	rs143976001	A	Severity	CAV	A	CENPF	801	Fracture of ankle and foot	injuries & poisonings	106	14374	-10.615	341.615	2.45462e-05	0.975211	1	1
chrX.15564142.G.A	rs147311723	A	Severity	CAV	A	ACE2	362.3	Other nondiabetic retinopathy	sense organs	106	13669	-12.6363	406.669	3.25183e-06	0.975212	1	1
chr7.117652877.C.G	rs80034486	G	Severity	CAV	G	CFTR	197	Chemotherapy	neoplasms	604	14577	-10.0905	324.744	4.14724e-05	0.975212	1	1
chr21.41465921.C.T	rs62217525	C	Possible functional consequences	FCP + IP	T	TMPRSS2	599.5	Frequency of urination and polyuria	genitourinary	1003	11253	-0.00383053	0.123283	0.996177	0.975213	1	1
chr7.107967457.C.T	rs2237698	T	Severity	CAV	T	LAMB1	740.2	Osteoarthrosis, generalized	musculoskeletal	101	12362	-0.00682405	0.219635	0.993199	0.975214	1	1
chr18.69541156.T.C	rs12958013	T	Severity	CAV	C	DOK6	244.2	Acquired hypothyroidism	endocrine/metabolic	412	12876	-0.00378034	0.121676	0.996227	0.975215	1	1
chr9.133449836.G.A	rs139951127	A	Severity	CAV-FE	A	ADAMTS13	695.7	Prurigo and Lichen	dermatologic	133	13468	-10.9552	352.652	1.74673e-05	0.975218	1	1
chrX.15561454.T.C	rs142017934	C	Severity	CAV	C	ACE2	411.1	Unstable angina (intermediate coronary syndrome)	circulatory system	101	13400	-12.8501	413.662	2.62597e-06	0.975218	1	1
chr7.117559590.ATCT.A	rs113993960	A	Severity	CAV	A	CFTR	426.91	Cardiac pacemaker in situ	circulatory system	182	12019	-13.0034	418.605	2.25258e-06	0.975219	1	1
chr17.27660155.T.C	rs117217714	C	Severity	CAV	C	NOS2P1	317.11	Alcoholic liver damage	mental disorders	161	12981	-12.4291	400.142	4.00061e-06	0.97522	1	1
chr7.117587778.G.T	rs113993959	T	Severity	CAV	T	CFTR	560	Intestinal obstruction without mention of hernia	digestive	167	11258	-10.286	331.193	3.41079e-05	0.975224	1	1
chr1.155066988.C.T	rs114301457	T	Severity	CAV	T	EFNA4	562.2	Diverticulitis	digestive	191	11256	-12.5683	404.695	3.48056e-06	0.975225	1	1
chr15.90876959.G.A	rs201551785	A	Potential functional effect on protein	FCP + IP	A	FURIN	401.3	Other hypertensive complications	circulatory system	205	8383	-10.5137	338.591	2.71609e-05	0.975229	1	1
chr7.117652877.C.G	rs80034486	G	Severity	CAV	G	CFTR	727.1	Synovitis and tenosynovitis	musculoskeletal	427	11580	-10.0833	324.744	4.17702e-05	0.97523	1	1
chrX.15586459.TAAATC.T	rs755766792	T	Severity	CAV	T	ACE2	427.8	Sinoatrial node dysfunction (Bradycardia)	circulatory system	110	12059	-11.6858	376.356	8.41215e-06	0.97523	1	1
chr13.19647239.G.A	rs191299359	A	Severity	CAV	A	MPHOSPH8	290.1	Dementias	mental disorders	381	14300	-10.9931	354.069	1.68171e-05	0.975231	1	1
chr21.33252612.A.G	rs2236757	A	Severity	CAV-FE	A	IFNAR2	327	Sleep disorders	neurological	1834	11998	0.00121865	0.0392516	1.00122	0.975232	1	1
chr21.41465921.C.T	rs62217525	C	Possible functional consequences	FCP + IP	T	TMPRSS2	110.2	Dermatomycoses	infectious diseases	156	12168	0.00917984	0.295692	1.00922	0.975233	1	1
chr3.146517122.G.A	rs343320	A	Severity	CAV-FE	A	PLSCR1	301	Personality disorders	mental disorders	208	9336	0.00599218	0.193018	1.00601	0.975234	1	1
chrX.15600835.T.C	rs4646116	C	Risk factor	FCP + IP	C	ACE2	340.1	Migrain with aura	neurological	179	13342	-12.4907	402.355	3.76145e-06	0.975234	1	1
chr7.117587778.G.T	rs113993959	T	Severity	CAV	T	CFTR	270	Disorders of protein plasma/amino-acid transport and metabolism	endocrine/metabolic	149	15054	-9.48817	305.639	7.57422e-05	0.975235	1	1
chr1.214663607.G.A	rs143976001	A	Severity	CAV	A	CENPF	579.8	Nonspecific abnormal findings in stool contents	digestive	117	13992	-10.9675	353.357	1.72527e-05	0.975239	1	1
chrX.15589409.C.T	rs148771870	T	interindividual clinical variability; may destabilize ACE2 protein structure	CAV-FE	T	ACE2	306	Other mental disorder	mental disorders	386	9376	-9.50508	306.246	7.44728e-05	0.97524	1	1
chr1.27373964.C.T	rs141300199	T	Severity	CAV	T	FCN3	251.1	Hypoglycemia	endocrine/metabolic	182	9579	-12.6937	408.995	3.07051e-06	0.975241	1	1
chr1.27373964.C.T	rs141300199	T	Severity	CAV	T	FCN3	426.3	Bundle branch block	circulatory system	110	12056	-11.62	374.409	8.98471e-06	0.975241	1	1
chrX.15600835.T.C	rs4646116	C	Risk factor	FCP + IP	C	ACE2	700	Corns and callosities	dermatologic	191	14830	-11.6899	376.672	8.37804e-06	0.975242	1	1
chr12.47903511.T.C	rs11574018	C	Severity	CAV	C	VDR	700	Corns and callosities	dermatologic	191	14830	-9.47117	305.196	7.7041e-05	0.975243	1	1
chr19.50259161.A.G	rs1651553	G	Severity	CAV	A	MYH14	697	Sarcoidosis	dermatologic	128	13294	-0.00438611	0.141345	0.995623	0.975245	1	1
chr9.133449836.G.A	rs139951127	A	Severity	CAV-FE	A	ADAMTS13	599.8	Other symptoms involving urinary system	genitourinary	141	11355	-11.3996	367.366	1.12e-05	0.975245	1	1
chr21.41507982.C.A	rs75603675	A	Protective*Conflicting; Risk factor*Conflicting; Severity*Conflicting	CAV	A	TMPRSS2	483	Acute bronchitis and bronchiolitis	respiratory	167	13692	0.00363272	0.117077	1.00364	0.975247	1	1
chrX.15561454.T.C	rs142017934	C	Severity	CAV	C	ACE2	202.2	Non-Hodgkins lymphoma	neoplasms	110	15981	-12.4182	400.224	4.04442e-06	0.975247	1	1
chr8.37849759.C.T	rs138763430	T	Severity	CAV	T	BRF2	427.9	Palpitations	circulatory system	1216	12056	0.0105055	0.338585	1.01056	0.975247	1	1
chr7.117559590.ATCT.A	rs113993960	A	Severity	CAV	A	CFTR	535.1	Acute gastritis	digestive	130	14297	-12.9198	416.4	2.44907e-06	0.975248	1	1
chr15.90876959.G.A	rs201551785	A	Potential functional effect on protein	FCP + IP	A	FURIN	930	Allergic reaction to food	injuries & poisonings	242	12585	-10.2472	330.272	3.5456e-05	0.975248	1	1
chrX.15596127.G.T	rs146598386	T	Severity	CAV	T	ACE2	229	Benign neoplasm of unspecified sites	neoplasms	149	16038	-12.7369	410.544	2.94063e-06	0.97525	1	1
chrX.15600835.T.C	rs4646116	C	Risk factor	FCP + IP	C	ACE2	573.3	Hepatomegaly	digestive	140	13048	-11.7734	379.498	7.70684e-06	0.975251	1	1
chrX.15586459.TAAATC.T	rs755766792	T	Severity	CAV	T	ACE2	426.92	Cardiac defibrillator in situ	circulatory system	197	12059	-12.3614	398.47	4.28048e-06	0.975252	1	1
chrX.15600835.T.C	rs4646116	C	Risk factor	FCP + IP	C	ACE2	458.9	Hypotension NOS	circulatory system	139	14973	-11.4039	367.617	1.1152e-05	0.975253	1	1
chrX.15600835.T.C	rs4646116	C	Risk factor	FCP + IP	C	ACE2	380.1	Otitis externa	sense organs	167	14788	-12.0265	387.698	5.98352e-06	0.975253	1	1
chr4.186083346.C.T	rs121434431	T	Severity	CAV-FE	T	TLR3	562.1	Diverticulosis	digestive	282	11257	-9.57278	308.605	6.95973e-05	0.975254	1	1
chr1.214663607.G.A	rs143976001	A	Severity	CAV	A	CENPF	440.2	Atherosclerosis of the extremities	circulatory system	211	13464	-11.8915	383.384	6.8481e-06	0.975256	1	1
chr9.133449836.G.A	rs139951127	A	Severity	CAV-FE	A	ADAMTS13	720	Spinal stenosis	musculoskeletal	233	13713	-11.3349	365.476	1.19485e-05	0.975258	1	1
chr12.52726315.TC.T	rs5798227	T	Risk factor	CAV	TC	-	372	Disorders of conjunctiva	sense organs	161	13606	0.00689794	0.222415	1.00692	0.975258	1	1
chr12.47902438.G.T	rs11574024	T	Severity	CAV	T	VDR	743.13	Other specified osteoporosis	musculoskeletal	133	14307	0.0097134	0.313198	1.00976	0.975259	1	1
chrX.15561454.T.C	rs142017934	C	Severity	CAV	C	ACE2	364	Corneal opacity and other disorders of cornea	sense organs	143	13903	-12.8997	415.959	2.49868e-06	0.97526	1	1
chr4.186083346.C.T	rs121434431	T	Severity	CAV-FE	T	TLR3	427.3	Other specified cardiac dysrhythmias	circulatory system	276	12059	-9.5222	307.063	7.32083e-05	0.975261	1	1
chr2.74462906.CA.C	rs765427546	C	Severity	CAV	C	MOGS	276.12	Hyposmolality and/or hyponatremia	endocrine/metabolic	153	14134	-10.7007	345.124	2.25285e-05	0.975265	1	1
chr9.133449836.G.A	rs139951127	A	Severity	CAV-FE	A	ADAMTS13	715.1	Sacroiliitis NEC	musculoskeletal	140	14958	-10.8024	348.406	2.03499e-05	0.975265	1	1
chr5.86011821.T.G	rs4424029	G	Severity	CAV	G	-	396	Abnormal heart sounds	circulatory system	469	14506	0.00214787	0.0692765	1.00215	0.975266	1	1
chr1.214663607.G.A	rs143976001	A	Severity	CAV	A	CENPF	288	Diseases of white blood cells	hematopoietic	252	14200	-11.338	365.721	1.19112e-05	0.975268	1	1
chr12.8058591.T.C	rs7842	C	Risk factor; Severity	CAV	C	C3AR1	579	Other symptoms involving abdomen and pelvis	digestive	142	13979	-0.00396855	0.128011	0.996039	0.975268	1	1
chrX.15564142.G.A	rs147311723	A	Severity	CAV	A	ACE2	612.2	Hypertrophy of breast (Gynecomastia)	genitourinary	138	13374	-13.2495	427.406	1.76129e-06	0.97527	1	1
chrX.15596127.G.T	rs146598386	T	Severity	CAV	T	ACE2	530.11	GERD	digestive	3904	10758	-0.00841314	0.271411	0.991622	0.975271	1	1
chrX.15564175.T.C	rs41303171	C	Severity; Risk factor	CAV	C	ACE2	199	Neoplasm of uncertain behavior	neoplasms	138	14574	-12.6854	409.24	3.09588e-06	0.975272	1	1
chrX.15600835.T.C	rs4646116	C	Risk factor	FCP + IP	C	ACE2	579	Other symptoms involving abdomen and pelvis	digestive	142	13992	-12.0384	388.397	5.91287e-06	0.975274	1	1
chrX.15581269.T.C	rs138390800	C	May destabilize ACE2 protein structure	FCP + IP	C	ACE2	429.2	Abnormal function study of cardiovascular system	circulatory system	183	13892	-12.0564	388.986	5.80746e-06	0.975274	1	1
chr9.133449836.G.A	rs139951127	A	Severity	CAV-FE	A	ADAMTS13	735.21	Hammer toe (acquired)	musculoskeletal	171	14882	-10.8775	350.969	1.88774e-05	0.975275	1	1
chr1.214663607.G.A	rs143976001	A	Severity	CAV	A	CENPF	202	Cancer of other lymphoid, histiocytic tissue	neoplasms	113	15982	-10.607	342.251	2.47433e-05	0.975276	1	1
chr9.133449836.G.A	rs139951127	A	Severity	CAV-FE	A	ADAMTS13	193	Thyroid cancer	neoplasms	162	15970	-10.4625	337.597	2.85901e-05	0.975277	1	1
chr14.74952741.A.G	rs2268616	G	Risk factor	CAV	G	PGF	227.3	Benign neoplasm of pituitary gland and craniopharyngeal duct (pouch)	neoplasms	105	15519	0.00740694	0.239013	1.00743	0.975278	1	1
chrX.15581269.T.C	rs138390800	C	May destabilize ACE2 protein structure	FCP + IP	C	ACE2	364.4	Corneal degenerations	sense organs	100	13902	-11.4115	368.234	1.10678e-05	0.975278	1	1
chrX.15581269.T.C	rs138390800	C	May destabilize ACE2 protein structure	FCP + IP	C	ACE2	612.2	Hypertrophy of breast (Gynecomastia)	genitourinary	138	13376	-12.2409	395.003	4.82869e-06	0.975278	1	1
chr15.90866675.C.T	rs79742014	T	Protective	IP	T	FURIN	427.8	Sinoatrial node dysfunction (Bradycardia)	circulatory system	110	12024	-14.5755	470.38	4.67665e-07	0.97528	1	1
chrX.15600857.A.G	rs73635825	G	Risk factor*Conflicting; Protective*Conflicting	FCP + IP	G	ACE2	253	Disorders of the pituitary gland and its hypothalamic control	endocrine/metabolic	139	14623	-9.61561	310.374	6.66795e-05	0.975285	1	1
chr5.21768177.G.A	-	HLA-A*02:02	Protective	IP	A	HLA-A	707.2	Chronic ulcer of leg or foot	dermatologic	343	15164	-0.00257214	0.0830241	0.997431	0.975285	1	1
chr1.214663607.G.A	rs143976001	A	Severity	CAV	A	CENPF	537	Other disorders of stomach and duodenum	digestive	164	14339	-10.9771	354.346	1.70888e-05	0.975287	1	1
chr11.2872637.A.G	rs10766439	A	Severity	CAV	A	-	338.2	Chronic pain	neurological	3168	10718	0.00109306	0.0352846	1.00109	0.975287	1	1
chrX.15586459.TAAATC.T	rs755766792	T	Severity	CAV	T	ACE2	572	Ascites (non malignant)	digestive	199	13047	-12.5436	404.926	3.56772e-06	0.975287	1	1
chrX.15564142.G.A	rs147311723	A	Severity	CAV	A	ACE2	442.1	Aortic aneurysm	circulatory system	172	13463	-12.8131	413.665	2.72489e-06	0.97529	1	1
chr1.155197995.A.G	rs41264915	A	Severity	CAV-FE	G	THBS3	565	Anal and rectal conditions	digestive	498	14811	0.00307369	0.0992349	1.00308	0.97529	1	1
chr1.214663607.G.A	rs143976001	A	Severity	CAV	A	CENPF	695.3	Rosacea	dermatologic	142	13469	-10.389	335.422	3.07686e-05	0.975291	1	1
chr6.160716758.G.A	rs4252187	A	Potential functional effect on protein	FCP + IP	A	PLG	512.1	Wheezing	respiratory	217	8800	-10.5252	339.826	2.68515e-05	0.975292	1	1
chrX.12888602.G.A	rs147244662	A	Severity; Severity for males	CAV-FE	A	TLR7	792.1	Papanicolaou smear of cervix or vagina with atypical squamous cells	genitourinary	197	14409	-10.6759	344.725	2.3095e-05	0.975294	1	1
chr1.214663607.G.A	rs143976001	A	Severity	CAV	A	CENPF	530.9	Heartburn	digestive	256	10763	-12.1826	393.384	5.11869e-06	0.975294	1	1
chrX.15586459.TAAATC.T	rs755766792	T	Severity	CAV	T	ACE2	364	Corneal opacity and other disorders of cornea	sense organs	143	13902	-12.2013	394.014	5.02398e-06	0.975296	1	1
chr6.52200448.A.G	rs13192246	G	Severity	CAV	A	-	728.7	Fasciitis	musculoskeletal	477	11468	-0.00231616	0.0748002	0.997687	0.975298	1	1
chr7.117587778.G.T	rs113993959	T	Severity	CAV	T	CFTR	327.41	Organic or persistent insomnia	neurological	287	12306	-10.9455	353.485	1.76376e-05	0.975298	1	1
chr1.27373964.C.T	rs141300199	T	Severity	CAV	T	FCN3	496.3	Bronchiectasis	respiratory	116	11736	-12.0483	389.134	5.85443e-06	0.9753	1	1
chr7.117652877.C.G	rs80034486	G	Severity	CAV	G	CFTR	698	Pruritus and related conditions	dermatologic	624	14874	-10.0546	324.744	4.29873e-05	0.9753	1	1
chr1.155066988.C.T	rs114301457	T	Severity	CAV	T	EFNA4	352	Disorders of other cranial nerves	neurological	143	14494	-11.8363	382.336	7.23714e-06	0.975303	1	1
chr12.47903511.T.C	rs11574018	C	Severity	CAV	C	VDR	414	Other forms of chronic heart disease	circulatory system	217	13401	-8.91074	287.857	0.000134932	0.975305	1	1
chr21.41426103.C.A	rs17000900	A	Severity	CAV-FE	A	MX1	601	Inflammatory diseases of prostate	genitourinary	152	14793	-0.00534572	0.172699	0.994669	0.975306	1	1
chrX.15564142.G.A	rs147311723	A	Severity	CAV	A	ACE2	738	Other acquired musculoskeletal deformity	musculoskeletal	120	14881	-12.7165	410.858	3.00132e-06	0.975309	1	1
chr7.117652877.C.G	rs80034486	G	Severity	CAV	G	CFTR	426.7	Abnormal electrocardiogram [ECG] [EKG]	circulatory system	419	12060	-10.0493	324.744	4.32161e-05	0.975313	1	1
chrX.12888602.G.A	rs147244662	A	Severity; Severity for males	CAV-FE	A	TLR7	386	Vertiginous syndromes and other disorders of vestibular system	sense organs	268	12967	-10.538	340.54	2.65102e-05	0.975313	1	1
chr17.27660155.T.C	rs117217714	C	Severity	CAV	C	NOS2P1	599.8	Other symptoms involving urinary system	genitourinary	141	11338	-12.9193	417.495	2.45021e-06	0.975314	1	1
chr12.47903511.T.C	rs11574018	C	Severity	CAV	C	VDR	572	Ascites (non malignant)	digestive	199	13049	-9.34848	302.102	8.70973e-05	0.975314	1	1
chr7.117587738.G.A	rs76713772	A	Severity	CAV	A	CFTR	592	Cystitis and urethritis	genitourinary	456	12633	-10.0491	324.744	4.32244e-05	0.975314	1	1
chr5.131995059.C.T	rs56162149	T	Severity	CAV-FE	T	ACSL6	610.1	Cystic mastopathy	genitourinary	209	13166	-0.00399027	0.12895	0.996018	0.975314	1	1
chr2.74462906.CA.C	rs765427546	C	Severity	CAV	C	MOGS	531	Peptic ulcer (excl. esophageal)	digestive	277	15893	-11.1048	358.877	1.50395e-05	0.975315	1	1
chr1.214663607.G.A	rs143976001	A	Severity	CAV	A	CENPF	288.2	Elevated white blood cell count	hematopoietic	241	14200	-11.2585	363.845	1.28977e-05	0.975315	1	1
chr20.1135233.C.T	rs141024057	T	Severity	CAV	T	PSMF1	702.2	Seborrheic keratosis	dermatologic	190	15631	-12.2746	396.685	4.66892e-06	0.975315	1	1
chrX.15600857.A.G	rs73635825	G	Risk factor*Conflicting; Protective*Conflicting	FCP + IP	G	ACE2	588	Disorders resulting from impaired renal function	genitourinary	196	13070	-9.74485	314.95	5.85959e-05	0.975317	1	1
chr2.74462906.CA.C	rs765427546	C	Severity	CAV	C	MOGS	440.2	Atherosclerosis of the extremities	circulatory system	211	13465	-10.9895	355.187	1.68781e-05	0.975317	1	1
chr4.153687301.A.G	rs1898830	G	Severity; Risk factor	CAV	G	TLR2	274.1	Gout	endocrine/metabolic	261	15874	-0.0030425	0.0983359	0.996962	0.975317	1	1
chr4.186083346.C.T	rs121434431	T	Severity	CAV-FE	T	TLR3	585.4	Chronic kidney disease, Stage I or II	genitourinary	299	13071	-9.26802	299.556	9.43953e-05	0.975318	1	1
chr2.74462906.CA.C	rs765427546	C	Severity	CAV	C	MOGS	720	Spinal stenosis	musculoskeletal	233	13714	-11.0623	357.566	1.56933e-05	0.975319	1	1
chrX.15600857.A.G	rs73635825	G	Risk factor*Conflicting; Protective*Conflicting	FCP + IP	G	ACE2	703.1	Ingrowing nail	dermatologic	137	14009	-10.0879	326.075	4.15806e-05	0.97532	1	1
chr11.26675470.T.G	rs10835056	G	Severity	CAV	T	SLC5A12	340.1	Migrain with aura	neurological	177	13241	-0.00350515	0.113299	0.996501	0.97532	1	1
chr9.133449836.G.A	rs139951127	A	Severity	CAV-FE	A	ADAMTS13	079.9	Viremia, NOS	infectious diseases	235	11200	-11.519	372.337	9.93934e-06	0.97532	1	1
chr7.117559590.ATCT.A	rs113993960	A	Severity	CAV	A	CFTR	427.8	Sinoatrial node dysfunction (Bradycardia)	circulatory system	110	12019	-12.6324	408.335	3.26456e-06	0.97532	1	1
chr14.80203237.T.C	rs225014	C	Severity	CAV	C	DIO2	550.2	Diaphragmatic hernia	digestive	195	14742	-0.0032281	0.104347	0.996777	0.97532	1	1
chr2.74462906.CA.C	rs765427546	C	Severity	CAV	C	MOGS	743.13	Other specified osteoporosis	musculoskeletal	133	14349	-10.8383	350.346	1.96323e-05	0.97532	1	1
chr6.160716758.G.A	rs4252187	A	Potential functional effect on protein	FCP + IP	A	PLG	496.2	Chronic bronchitis	respiratory	379	11733	-10.5564	341.249	2.60252e-05	0.975322	1	1
chr9.133449836.G.A	rs139951127	A	Severity	CAV-FE	A	ADAMTS13	459.9	Circulatory disease NEC	circulatory system	250	14973	-11.458	370.395	1.05643e-05	0.975322	1	1
chrX.15592465.T.A	rs73195521	A	Severity	CAV	A	ACE2	256	Ovarian dysfunction	endocrine/metabolic	215	14624	-12.1829	393.852	5.11726e-06	0.975323	1	1
chrX.15600857.A.G	rs73635825	G	Risk factor*Conflicting; Protective*Conflicting	FCP + IP	G	ACE2	579	Other symptoms involving abdomen and pelvis	digestive	142	13990	-10.0725	325.643	4.22232e-05	0.975324	1	1
chrX.15600835.T.C	rs4646116	C	Risk factor	FCP + IP	C	ACE2	280.1	Iron deficiency anemias, unspecified or not due to blood loss	hematopoietic	1157	11886	-0.0189981	0.614244	0.981181	0.975326	1	1
chr9.30504351.C.T	rs17775810	TT genotype	Protective	CAV	T	LINC01242	695.4	Lupus (localized and systemic)	dermatologic	267	13253	-0.00382104	0.123542	0.996186	0.975326	1	1
chrX.15581240.G.A	rs147464721	A	Severity	CAV	A	ACE2	214	Lipoma	neoplasms	203	15440	-0.0314231	1.01599	0.969066	0.975327	1	1
chrX.15602217.T.C	rs190509934	C	Protective	CAV	C	ACE2	507	Pleurisy; pleural effusion	respiratory	137	15217	-13.8842	448.923	9.33602e-07	0.975327	1	1
chrX.15581269.T.C	rs138390800	C	May destabilize ACE2 protein structure	FCP + IP	C	ACE2	372	Disorders of conjunctiva	sense organs	161	13613	-11.8084	381.833	7.44172e-06	0.975329	1	1
chr2.74462906.CA.C	rs765427546	C	Severity	CAV	C	MOGS	781	Symptoms involving nervous and musculoskeletal systems	symptoms	194	15754	-10.5719	341.891	2.56271e-05	0.975332	1	1
chrX.15600835.T.C	rs4646116	C	Risk factor	FCP + IP	C	ACE2	364.4	Corneal degenerations	sense organs	100	13903	-11.3268	366.307	1.20457e-05	0.975332	1	1
chrX.15561454.T.C	rs142017934	C	Severity	CAV	C	ACE2	509.1	Respiratory failure	respiratory	108	15221	-12.4025	401.29	4.1085e-06	0.975344	1	1
chr21.41494374.C.T	rs114363287	T	Risk factor	CAV	T	TMPRSS2	792.1	Papanicolaou smear of cervix or vagina with atypical squamous cells	genitourinary	197	14407	-12.2673	396.917	4.70309e-06	0.975344	1	1
chr3.126118894.C.T	rs1868132	T	Severity	CAV	T	ALDH1L1	588	Disorders resulting from impaired renal function	genitourinary	196	13055	0.00501735	0.16234	1.00503	0.975344	1	1
chr4.186083346.C.T	rs121434431	T	Severity	CAV-FE	T	TLR3	562.2	Diverticulitis	digestive	192	11257	-9.53372	308.475	7.23703e-05	0.975345	1	1
chr5.123497022.T.C	rs62377777	T	Severity	CAV	C	-	622	Polyp of female genital organs	genitourinary	163	15673	-0.00426015	0.137854	0.995749	0.975347	1	1
chr5.1211624.A.G	rs76067074	G	Severity	CAV-FE	G	SLC6A19	721.2	Spondylosis with myelopathy	musculoskeletal	100	13513	-0.0102405	0.331396	0.989812	0.975348	1	1
chr7.117559590.ATCT.A	rs113993960	A	Severity	CAV	A	CFTR	715	Other inflammatory spondylopathies	musculoskeletal	159	14912	-12.8846	416.979	2.53686e-06	0.975349	1	1
chr12.47903511.T.C	rs11574018	C	Severity	CAV	C	VDR	588.2	Secondary hyperparathyroidism (of renal origin)	genitourinary	189	13071	-8.59287	278.116	0.000185424	0.975352	1	1
chrX.15561454.T.C	rs142017934	C	Severity	CAV	C	ACE2	380.1	Otitis externa	sense organs	167	14787	-13.0386	422.017	2.17481e-06	0.975353	1	1
chr7.117587778.G.T	rs113993959	T	Severity	CAV	T	CFTR	562.2	Diverticulitis	digestive	192	11258	-10.0482	325.229	4.32634e-05	0.975353	1	1
chr7.117587738.G.A	rs76713772	A	Severity	CAV	A	CFTR	455	Hemorrhoids	circulatory system	735	12586	-10.0323	324.744	4.39585e-05	0.975355	1	1
chr2.162044379.C.T	rs3788979	T	Risk factor	CAV	T	DPP4	535.1	Acute gastritis	digestive	129	14127	0.00527553	0.170773	1.00529	0.975356	1	1
chrX.15586459.TAAATC.T	rs755766792	T	Severity	CAV	T	ACE2	340.1	Migrain with aura	neurological	179	13341	-12.3653	400.284	4.26399e-06	0.975356	1	1
chrX.15592465.T.A	rs73195521	A	Severity	CAV	A	ACE2	601	Inflammatory diseases of prostate	genitourinary	152	14859	-11.5613	374.261	9.52783e-06	0.975356	1	1
chr13.19647239.G.A	rs191299359	A	Severity	CAV	A	MPHOSPH8	429.2	Abnormal function study of cardiovascular system	circulatory system	183	13894	-11.2202	363.231	1.34008e-05	0.975357	1	1
chr1.155066988.C.T	rs114301457	T	Severity	CAV	T	EFNA4	703	Diseases of nail, NOS	dermatologic	124	14006	-11.9819	388.012	6.25639e-06	0.975365	1	1
chrX.15586459.TAAATC.T	rs755766792	T	Severity	CAV	T	ACE2	535.2	Atrophic gastritis	digestive	165	14338	-12.0446	390.074	5.87625e-06	0.975367	1	1
chrX.12888602.G.A	rs147244662	A	Severity; Severity for males	CAV-FE	A	TLR7	338.1	Acute pain	neurological	488	10989	-9.38252	303.87	8.41824e-05	0.975368	1	1
chrX.12888602.G.A	rs147244662	A	Severity; Severity for males	CAV-FE	A	TLR7	433.31	Transient cerebral ischemia	circulatory system	298	14832	-10.3022	333.657	3.35604e-05	0.975368	1	1
chr1.155197995.A.G	rs41264915	A	Severity	CAV-FE	G	THBS3	428.1	Congestive heart failure (CHF) NOS	circulatory system	572	13855	0.00284112	0.0920571	1.00285	0.975379	1	1
chr9.133449836.G.A	rs139951127	A	Severity	CAV-FE	A	ADAMTS13	579.8	Nonspecific abnormal findings in stool contents	digestive	117	13992	-10.9613	355.168	1.73616e-05	0.975379	1	1
chrX.15596127.G.T	rs146598386	T	Severity	CAV	T	ACE2	193	Thyroid cancer	neoplasms	162	15964	-12.9548	419.767	2.36472e-06	0.97538	1	1
chrX.15602217.T.C	rs190509934	C	Protective	CAV	C	ACE2	550.6	Incisional hernia	digestive	114	14996	-13.9167	450.963	9.03779e-07	0.975381	1	1
chr3.38894643.C.T	rs33985936	T	Severity	CAV	T	SCN11A	496.21	Obstructive chronic bronchitis	respiratory	238	11739	0.00351602	0.113941	1.00352	0.975383	1	1
chrX.15602217.T.C	rs190509934	C	Protective	CAV	C	ACE2	292.4	Altered mental status	mental disorders	135	14294	-14.0764	456.185	7.704e-07	0.975384	1	1
chr5.132485305.G.A	rs17622656	A	Risk factor	FCP + IP	A	IRF1	760	Back pain	symptoms	3602	10626	-0.00102776	0.0333085	0.998973	0.975385	1	1
chr1.214663607.G.A	rs143976001	A	Severity	CAV	A	CENPF	202.2	Non-Hodgkins lymphoma	neoplasms	110	15982	-10.5729	342.689	2.55993e-05	0.975387	1	1
chrX.15561454.T.C	rs142017934	C	Severity	CAV	C	ACE2	697	Sarcoidosis	dermatologic	128	13467	-13.2042	428.001	1.84288e-06	0.975389	1	1
chr7.117611595.T.G	rs150212784	G	Severity	CAV	G	CFTR	530.13	Barrett's esophagus	digestive	105	10763	-11.8923	385.528	6.84275e-06	0.975392	1	1
chrX.15600857.A.G	rs73635825	G	Risk factor*Conflicting; Protective*Conflicting	FCP + IP	G	ACE2	070.4	Chronic hepatitis	infectious diseases	157	11199	-10.1625	329.449	3.85923e-05	0.975392	1	1
chr1.12192898.T.G	rs1061622	T	Severity	CAV-FE	G	TNFRSF1B	278.1	Obesity	endocrine/metabolic	3638	9822	-0.00118827	0.0385271	0.998812	0.975395	1	1
chr1.214663607.G.A	rs143976001	A	Severity	CAV	A	CENPF	994	Sepsis and SIRS	injuries & poisonings	142	15911	-10.9863	356.212	1.69326e-05	0.975396	1	1
chr7.117587738.G.A	rs76713772	A	Severity	CAV	A	CFTR	687.4	Disturbance of skin sensation	dermatologic	742	11269	-10.0156	324.744	4.46983e-05	0.975396	1	1
chr9.133449836.G.A	rs139951127	A	Severity	CAV-FE	A	ADAMTS13	394.2	Mitral valve disease	circulatory system	115	14614	-10.3253	334.813	3.27937e-05	0.975398	1	1
chr9.21131628.G.C	rs12236000	G	Severity	CAV	C	-	386	Vertiginous syndromes and other disorders of vestibular system	sense organs	268	12901	-0.00439253	0.142436	0.995617	0.975398	1	1
chrX.15600835.T.C	rs4646116	C	Risk factor	FCP + IP	C	ACE2	705	Disorders of sweat glands	dermatologic	111	13408	-11.6603	378.112	8.62932e-06	0.975398	1	1
chrX.15581269.T.C	rs138390800	C	May destabilize ACE2 protein structure	FCP + IP	C	ACE2	580.3	Nephritis and nephropathy without mention of glomerulonephritis	genitourinary	104	13070	-11.6166	376.702	9.01479e-06	0.975399	1	1
chr9.133449836.G.A	rs139951127	A	Severity	CAV-FE	A	ADAMTS13	695.3	Rosacea	dermatologic	142	13468	-10.7951	350.102	2.04993e-05	0.975402	1	1
chrX.15586459.TAAATC.T	rs755766792	T	Severity	CAV	T	ACE2	705	Disorders of sweat glands	dermatologic	111	13408	-12.1095	392.764	5.5071e-06	0.975404	1	1
chr21.41494374.C.T	rs114363287	T	Risk factor	CAV	T	TMPRSS2	274.11	Gouty arthropathy	endocrine/metabolic	102	15952	-11.7776	382.016	7.67476e-06	0.975405	1	1
chrX.15564175.T.C	rs41303171	C	Severity; Risk factor	CAV	C	ACE2	394.2	Mitral valve disease	circulatory system	115	14612	-12.4315	403.264	3.99105e-06	0.975407	1	1
chr9.133449836.G.A	rs139951127	A	Severity	CAV-FE	A	ADAMTS13	801	Fracture of ankle and foot	injuries & poisonings	106	14374	-10.6201	344.549	2.442e-05	0.97541	1	1
chr2.195519781.A.G	rs74417002	G	Severity	CAV	G	-	626.1	Irregular menstrual cycle/bleeding	genitourinary	1082	12396	0.00439767	0.142685	1.00441	0.975412	1	1
chrX.15561454.T.C	rs142017934	C	Severity	CAV	C	ACE2	362.26	Macular puckering of retina	sense organs	130	13670	-12.8676	417.507	2.58041e-06	0.975413	1	1
chr21.41426103.C.A	rs17000900	A	Severity	CAV-FE	A	MX1	454	Varicose veins	circulatory system	1021	12525	-0.00213155	0.0691619	0.997871	0.975413	1	1
chr6.31575324.G.A	rs361525	G	Severity	CAV-FE	A	TNF	706.1	Acne	dermatologic	305	13409	0.00587647	0.190688	1.00589	0.975415	1	1
chr6.160716758.G.A	rs4252187	A	Potential functional effect on protein	FCP + IP	A	PLG	573.2	Liver replaced by transplant	digestive	130	13042	-10.0591	326.437	4.27939e-05	0.975417	1	1
chr3.148742201.A.C	rs5186	C	Severity	CAV	C	AGTR1	571.51	Cirrhosis of liver without mention of alcohol	digestive	710	13036	-0.00205481	0.0666845	0.997947	0.975418	1	1
chr7.117587738.G.A	rs76713772	A	Severity	CAV	A	CFTR	292	Neurological disorders	mental disorders	866	14300	-10.0065	324.744	4.51037e-05	0.975418	1	1
chrX.15564175.T.C	rs41303171	C	Severity; Risk factor	CAV	C	ACE2	348	Other conditions of brain	neurological	111	14612	-12.5082	405.973	3.69606e-06	0.975421	1	1
chrX.15600835.T.C	rs4646116	C	Risk factor	FCP + IP	C	ACE2	803	Fracture of upper limb	injuries & poisonings	189	14374	-12.1011	392.766	5.55367e-06	0.975421	1	1
chrX.15564175.T.C	rs41303171	C	Severity; Risk factor	CAV	C	ACE2	587	Kidney replaced by transpant	genitourinary	186	13070	-12.8928	418.48	2.51614e-06	0.975422	1	1
chr7.117587778.G.T	rs113993959	T	Severity	CAV	T	CFTR	720	Spinal stenosis	musculoskeletal	233	13714	-9.95884	323.255	4.73077e-05	0.975423	1	1
chr12.47903511.T.C	rs11574018	C	Severity	CAV	C	VDR	536.3	Gastroparesis	digestive	162	14339	-9.49915	308.35	7.49153e-05	0.975424	1	1
chrX.12888602.G.A	rs147244662	A	Severity; Severity for males	CAV-FE	A	TLR7	433.3	Cerebral ischemia	circulatory system	311	14832	-10.3081	334.615	3.33617e-05	0.975424	1	1
chr17.34252769.A.G	rs1024611	G	Risk factor	CAV	G	CCL2	605	Erectile dysfunction [ED]	genitourinary	643	14161	-0.00205335	0.0666554	0.997949	0.975425	1	1
chr7.117587778.G.T	rs113993959	T	Severity	CAV	T	CFTR	426.92	Cardiac defibrillator in situ	circulatory system	197	12060	-9.248	300.211	9.63041e-05	0.975425	1	1
chr1.214663607.G.A	rs143976001	A	Severity	CAV	A	CENPF	367.9	Blindness and low vision	sense organs	173	14005	-10.9899	356.774	1.68712e-05	0.975426	1	1
chrX.15564142.G.A	rs147311723	A	Severity	CAV	A	ACE2	724.1	Disorders of sacrum	musculoskeletal	179	13712	-13.271	430.859	1.72378e-06	0.975428	1	1
chr10.43519603.G.T	rs10793436	G	Severity	CAV	T	-	286.8	Hypercoagulable state	hematopoietic	119	14114	-0.0040751	0.132326	0.995933	0.975432	1	1
chrX.15602217.T.C	rs190509934	C	Protective	CAV	C	ACE2	274.11	Gouty arthropathy	endocrine/metabolic	102	15950	-13.3399	433.172	1.60899e-06	0.975432	1	1
chr2.162267541.C.T	rs1990760	T	Risk factor; Severity	CAV	T	IFIH1	382	Otalgia	sense organs	190	14619	-0.00342618	0.111255	0.99658	0.975433	1	1
chrX.15561454.T.C	rs142017934	C	Severity	CAV	C	ACE2	367.1	Myopia	sense organs	156	14005	-13.2025	428.721	1.84596e-06	0.975433	1	1
chr4.143996657.T.C	rs6840234	C	Protective	FCP + IP	T	GYPB	550.2	Diaphragmatic hernia	digestive	157	11862	0.00364697	0.118427	1.00365	0.975433	1	1
chr1.27373964.C.T	rs141300199	T	Severity	CAV	T	FCN3	530.2	Esophageal bleeding (varices/hemorrhage)	digestive	151	10759	-12.2146	396.654	4.95736e-06	0.975434	1	1
chrX.15586459.TAAATC.T	rs755766792	T	Severity	CAV	T	ACE2	371.3	Inflammation of eyelids	sense organs	205	13613	-12.5993	409.231	3.37432e-06	0.975439	1	1
chr19.50379362.T.C	rs1405655	C	Severity	CAV-FE	C	NR1H2	619.4	Noninflammatory disorders of vagina	genitourinary	611	13777	-0.00190413	0.0618489	0.998098	0.97544	1	1
chrX.12886851.C.T	rs5743781	T	Severity; Severity for males	CAV-FE	T	TLR7	555.2	Ulcerative colitis	digestive	100	11256	-11.7917	383.013	7.56708e-06	0.97544	1	1
chrX.15600835.T.C	rs4646116	C	Risk factor	FCP + IP	C	ACE2	496.3	Bronchiectasis	respiratory	116	11739	-11.7771	382.54	7.67827e-06	0.97544	1	1
chrX.15564175.T.C	rs41303171	C	Severity; Risk factor	CAV	C	ACE2	697	Sarcoidosis	dermatologic	128	13466	-12.7702	414.816	2.84442e-06	0.975441	1	1
chrX.15600835.T.C	rs4646116	C	Risk factor	FCP + IP	C	ACE2	800	Fracture of lower limb	injuries & poisonings	182	14374	-11.9485	388.154	6.46869e-06	0.975443	1	1
chr21.41473456.A.G	rs17854725	G	Severity	CAV	G	TMPRSS2	008	Intestinal infection	infectious diseases	503	15078	-0.00203227	0.0660198	0.99797	0.975443	1	1
chr7.117611595.T.G	rs150212784	G	Severity	CAV	G	CFTR	433.3	Cerebral ischemia	circulatory system	311	14832	0.0314188	1.02082	1.03192	0.975447	1	1
chr7.54580201.A.C	rs622568	C	Severity; Risk factor	CAV-FE	C	-	743	Osteoporosis, osteopenia and pathological fracture	musculoskeletal	1229	14286	-0.00168036	0.0545977	0.998321	0.975447	1	1
chr9.133449836.G.A	rs139951127	A	Severity	CAV-FE	A	ADAMTS13	710	Osteomyelitis, periostitis, and other infections involving bone	musculoskeletal	118	15104	-10.7902	350.597	2.06005e-05	0.975448	1	1
chr9.133449836.G.A	rs139951127	A	Severity	CAV-FE	A	ADAMTS13	710.1	Osteomyelitis	musculoskeletal	118	15104	-10.7902	350.597	2.06005e-05	0.975448	1	1
chr1.230710048.A.G	rs699	G	Severity	CAV	A	AGT	504	Other alveolar and parietoalveolar pneumonopathy	respiratory	184	15221	-0.00345347	0.112225	0.996552	0.975451	1	1
chr12.47903511.T.C	rs11574018	C	Severity	CAV	C	VDR	380.1	Otitis externa	sense organs	167	14788	-8.71485	283.215	0.00016413	0.975452	1	1
chrX.15586459.TAAATC.T	rs755766792	T	Severity	CAV	T	ACE2	710	Osteomyelitis, periostitis, and other infections involving bone	musculoskeletal	118	15103	-11.9022	386.803	6.77533e-06	0.975452	1	1
chrX.15586459.TAAATC.T	rs755766792	T	Severity	CAV	T	ACE2	710.1	Osteomyelitis	musculoskeletal	118	15103	-11.9022	386.803	6.77533e-06	0.975452	1	1
chrX.15581269.T.C	rs138390800	C	May destabilize ACE2 protein structure	FCP + IP	C	ACE2	483	Acute bronchitis and bronchiolitis	respiratory	170	14041	-12.2186	397.135	4.93786e-06	0.975456	1	1
chr10.8988345.A.T	rs71481792	A	Severity	CAV	T	-	054	Herpes simplex	infectious diseases	532	11033	0.00231868	0.0753662	1.00232	0.975456	1	1
chr17.35880776.C.T	rs2107538	T	Risk factor; Severity	FCP	T	CCL5	269	Proteinuria	endocrine/metabolic	787	14992	0.00185023	0.0601407	1.00185	0.975457	1	1
chr1.27373964.C.T	rs141300199	T	Severity	CAV	T	FCN3	599.8	Other symptoms involving urinary system	genitourinary	141	11352	-12.2912	399.52	4.59219e-06	0.975457	1	1
chrX.15600857.A.G	rs73635825	G	Risk factor*Conflicting; Protective*Conflicting	FCP + IP	G	ACE2	588.2	Secondary hyperparathyroidism (of renal origin)	genitourinary	189	13070	-9.64804	313.641	6.45518e-05	0.97546	1	1
chr9.133449836.G.A	rs139951127	A	Severity	CAV-FE	A	ADAMTS13	738	Other acquired musculoskeletal deformity	musculoskeletal	120	14882	-10.6616	346.662	2.34269e-05	0.975465	1	1
chr1.12192898.T.G	rs1061622	T	Severity	CAV-FE	G	TNFRSF1B	250	Diabetes mellitus	endocrine/metabolic	4392	10368	0.00119355	0.0388108	1.00119	0.975466	1	1
chrX.15600835.T.C	rs4646116	C	Risk factor	FCP + IP	C	ACE2	345.1	Epilepsy	neurological	110	14614	-11.5094	374.275	1.00353e-05	0.975468	1	1
chr7.117559590.ATCT.A	rs113993960	A	Severity	CAV	A	CFTR	227.3	Benign neoplasm of pituitary gland and craniopharyngeal duct (pouch)	neoplasms	109	15923	-12.5318	407.545	3.61011e-06	0.975469	1	1
chr9.78543197.A.G	rs7027911	A	Severity	CAV	G	-	071	Human immunodeficiency virus [HIV] disease	infectious diseases	1235	11149	0.00139944	0.045514	1.0014	0.975471	1	1
chr9.21206606.C.G	rs28368148	G	Severity	CAV-FE	G	IFNA10	415.1	Acute pulmonary heart disease	circulatory system	235	15767	0.022129	0.719707	1.02238	0.975471	1	1
chrX.15586459.TAAATC.T	rs755766792	T	Severity	CAV	T	ACE2	507	Pleurisy; pleural effusion	respiratory	137	15221	-11.8967	386.945	6.81266e-06	0.975473	1	1
chr7.117587778.G.T	rs113993959	T	Severity	CAV	T	CFTR	340.1	Migrain with aura	neurological	179	13343	-9.82305	319.499	5.41881e-05	0.975473	1	1
chr1.214663607.G.A	rs143976001	A	Severity	CAV	A	CENPF	289.4	Lymphadenitis	hematopoietic	254	14200	-11.4997	374.068	1.01329e-05	0.975475	1	1
chr4.25613313.G.A	-	HLA-A*02:02	Protective	IP	A	HLA-A	317	Alcohol-related disorders	mental disorders	444	12987	-0.002889	0.0939747	0.997115	0.975475	1	1
chr21.41465921.C.T	rs62217525	C	Possible functional consequences	FCP + IP	T	TMPRSS2	276.1	Electrolyte imbalance	endocrine/metabolic	1100	14017	-0.00365764	0.118987	0.996349	0.975477	1	1
chrX.15564175.T.C	rs41303171	C	Severity; Risk factor	CAV	C	ACE2	426.3	Bundle branch block	circulatory system	110	12058	-12.6498	411.53	3.2082e-06	0.975478	1	1
chr9.133449836.G.A	rs139951127	A	Severity	CAV-FE	A	ADAMTS13	588.2	Secondary hyperparathyroidism (of renal origin)	genitourinary	189	13071	-11.2634	366.492	1.28338e-05	0.975482	1	1
chrX.15600835.T.C	rs4646116	C	Risk factor	FCP + IP	C	ACE2	550.6	Incisional hernia	digestive	114	15002	-11.7429	382.15	7.94566e-06	0.975486	1	1
chr9.4329170.T.C	rs3895472	C	Severity	CAV	T	GLIS3	426.92	Cardiac defibrillator in situ	circulatory system	195	11628	-0.00493344	0.160561	0.995079	0.975488	1	1
chrX.15600835.T.C	rs4646116	C	Risk factor	FCP + IP	C	ACE2	527	Diseases of the salivary glands	digestive	126	15376	-11.5765	376.775	9.38436e-06	0.975489	1	1
chrX.12888602.G.A	rs147244662	A	Severity; Severity for males	CAV-FE	A	TLR7	411.2	Myocardial infarction	circulatory system	261	13401	-10.0127	325.901	4.48248e-05	0.97549	1	1
chr20.1135233.C.T	rs141024057	T	Severity	CAV	T	PSMF1	292.4	Altered mental status	mental disorders	135	14299	-12.2504	398.74	4.78308e-06	0.975491	1	1
chr9.133449836.G.A	rs139951127	A	Severity	CAV-FE	A	ADAMTS13	327.7	Sleep related movement disorders	neurological	133	12305	-11.3606	369.783	1.16455e-05	0.975491	1	1
chr7.117652877.C.G	rs80034486	G	Severity	CAV	G	CFTR	244.1	Secondary hypothyroidism	endocrine/metabolic	372	13233	-9.97508	324.744	4.65456e-05	0.975495	1	1
chrX.15600835.T.C	rs4646116	C	Risk factor	FCP + IP	C	ACE2	525	Other diseases of the teeth and supporting structures	digestive	109	15075	-11.2877	367.475	1.25266e-05	0.975495	1	1
chrX.15600835.T.C	rs4646116	C	Risk factor	FCP + IP	C	ACE2	709.2	Sicca syndrome	dermatologic	110	13284	-11.7551	382.706	7.84909e-06	0.975496	1	1
chr9.133449836.G.A	rs139951127	A	Severity	CAV-FE	A	ADAMTS13	277.5	Other disorders of lipoid metabolism	endocrine/metabolic	102	15181	-10.5394	343.155	2.64723e-05	0.975498	1	1
chrX.15600835.T.C	rs4646116	C	Risk factor	FCP + IP	C	ACE2	348	Other conditions of brain	neurological	111	14614	-11.3695	370.203	1.15422e-05	0.9755	1	1
chr2.191909428.G.A	rs147509469	A	Risk factor for females	CAV	A	CAVIN2-AS1	394.2	Mitral valve disease	circulatory system	115	14592	0.0180531	0.587854	1.01822	0.975501	1	1
chr7.22728630.G.T	rs2066992	T	Protective	CAV-FE	T	IL6	440	Atherosclerosis	circulatory system	329	13418	-0.00363083	0.118238	0.996376	0.975503	1	1
chr1.27373964.C.T	rs141300199	T	Severity	CAV	T	FCN3	477	Epistaxis or throat hemorrhage	respiratory	179	10571	-12.6226	411.056	3.29663e-06	0.975503	1	1
chr10.52771466.C.T	rs1800451	T	Potential functional effect on protein	FCP + IP	T	MBL2	208	Benign neoplasm of colon	neoplasms	666	14535	-0.00333119	0.108483	0.996674	0.975503	1	1
chr7.117559590.ATCT.A	rs113993960	A	Severity	CAV	A	CFTR	394	Rheumatic disease of the heart valves	circulatory system	173	14570	-13.0573	425.228	2.1345e-06	0.975504	1	1
chr9.133449836.G.A	rs139951127	A	Severity	CAV-FE	A	ADAMTS13	588	Disorders resulting from impaired renal function	genitourinary	196	13071	-11.3083	368.295	1.22706e-05	0.975505	1	1
chr7.117652877.C.G	rs80034486	G	Severity	CAV	G	CFTR	244.2	Acquired hypothyroidism	endocrine/metabolic	421	13233	-9.97076	324.744	4.6747e-05	0.975506	1	1
chrX.15589409.C.T	rs148771870	T	interindividual clinical variability; may destabilize ACE2 protein structure	CAV-FE	T	ACE2	250.1	Type 1 diabetes	endocrine/metabolic	240	10381	-9.47045	308.454	7.7097e-05	0.975506	1	1
chrX.15589409.C.T	rs148771870	T	interindividual clinical variability; may destabilize ACE2 protein structure	CAV-FE	T	ACE2	613.5	Mastodynia	genitourinary	282	15238	-10.3599	337.457	3.16786e-05	0.975509	1	1
chr1.155066988.C.T	rs114301457	T	Severity	CAV	T	EFNA4	427.12	Paroxysmal ventricular tachycardia	circulatory system	152	12055	-12.1585	396.066	5.24383e-06	0.97551	1	1
chr15.90879313.T.C	rs8039305	C	Risk factor	CAV-FE	C	FURIN	530.13	Barrett's esophagus	digestive	101	10430	0.00455119	0.14826	1.00456	0.975511	1	1
chr2.74462906.CA.C	rs765427546	C	Severity	CAV	C	MOGS	809	Fracture of unspecified bones	injuries & poisonings	221	14375	-11.1385	362.859	1.45415e-05	0.975512	1	1
chr19.35687796.G.A	rs77127536	A	Severity	CAV	A	TYMSP2	612.2	Hypertrophy of breast (Gynecomastia)	genitourinary	138	13320	0.00536639	0.174822	1.00538	0.975512	1	1
chrX.15600835.T.C	rs4646116	C	Risk factor	FCP + IP	C	ACE2	578.2	Blood in stool	digestive	214	13992	-11.8008	384.511	7.49851e-06	0.975516	1	1
chr1.214663607.G.A	rs143976001	A	Severity	CAV	A	CENPF	295.1	Schizophrenia	mental disorders	226	9376	-12.1158	394.82	5.47244e-06	0.975519	1	1
chrX.15581269.T.C	rs138390800	C	May destabilize ACE2 protein structure	FCP + IP	C	ACE2	365.1	Open-angle glaucoma	sense organs	130	13902	-11.7155	381.784	8.16641e-06	0.97552	1	1
chrX.15602217.T.C	rs190509934	C	Protective	CAV	C	ACE2	416	Cardiomegaly	circulatory system	113	15779	-13.2171	430.731	1.81926e-06	0.975521	1	1
chr9.133449836.G.A	rs139951127	A	Severity	CAV-FE	A	ADAMTS13	253	Disorders of the pituitary gland and its hypothalamic control	endocrine/metabolic	139	14625	-10.5275	343.087	2.67882e-05	0.975521	1	1
chrX.15589409.C.T	rs148771870	T	interindividual clinical variability; may destabilize ACE2 protein structure	CAV-FE	T	ACE2	300.4	Dysthymic disorder	mental disorders	336	9376	-9.348	304.653	8.71399e-05	0.975521	1	1
chr2.74462906.CA.C	rs765427546	C	Severity	CAV	C	MOGS	440.22	Atherosclerosis of native arteries of the extremities with intermittent claudication	circulatory system	151	13465	-10.808	352.253	2.02374e-05	0.975523	1	1
chr7.117611595.T.G	rs150212784	G	Severity	CAV	G	CFTR	496.3	Bronchiectasis	respiratory	116	11739	-11.8821	387.317	6.91326e-06	0.975526	1	1
chr7.117559590.ATCT.A	rs113993960	A	Severity	CAV	A	CFTR	715.1	Sacroiliitis NEC	musculoskeletal	140	14912	-12.6884	413.603	3.08663e-06	0.975527	1	1
chr21.41494374.C.T	rs114363287	T	Risk factor	CAV	T	TMPRSS2	292.2	Mild cognitive impairment	mental disorders	112	14297	-11.4946	374.729	1.01846e-05	0.975529	1	1
chrX.15564175.T.C	rs41303171	C	Severity; Risk factor	CAV	C	ACE2	695.7	Prurigo and Lichen	dermatologic	133	13466	-12.604	410.897	3.35857e-06	0.975529	1	1
chr2.6013310.G.A	rs73910904	A	Risk factor	CAV	A	-	495.2	Asthma with exacerbation	respiratory	816	11723	-0.00594085	0.193686	0.994077	0.975531	1	1
chr3.148742201.A.C	rs5186	C	Severity	CAV	C	AGTR1	433.2	Occlusion of cerebral arteries	circulatory system	533	14819	-0.00243377	0.0793513	0.997569	0.975532	1	1
chr13.19647239.G.A	rs191299359	A	Severity	CAV	A	MPHOSPH8	599.2	Retention of urine	genitourinary	251	11356	-11.7163	382.011	8.1597e-06	0.975533	1	1
chrX.15561454.T.C	rs142017934	C	Severity	CAV	C	ACE2	801	Fracture of ankle and foot	injuries & poisonings	106	14373	-12.5918	410.579	3.39974e-06	0.975534	1	1
chr4.68840276.G.A	rs115162070	G	Severity	CAV	A	-	592.11	Acute cystitis	genitourinary	345	12573	-0.00582295	0.189894	0.994194	0.975537	1	1
chr1.214663607.G.A	rs143976001	A	Severity	CAV	A	CENPF	735.2	Acquired toe deformities	musculoskeletal	198	14882	-11.7125	382.016	8.19105e-06	0.975541	1	1
chrX.15586459.TAAATC.T	rs755766792	T	Severity	CAV	T	ACE2	333	Extrapyramidal disease and abnormal movement disorders	neurological	139	14613	-12.2216	398.664	4.92316e-06	0.975544	1	1
chr12.8608014.A.G	rs11613792	A	Severity	CAV	G	AICDA	706.8	Other specified diseases of sebaceous glands	dermatologic	696	12625	-0.00230393	0.0751548	0.997699	0.975544	1	1
chr6.30887474.G.A	rs4618569	AG genotype	Severity	CAV	A	DDR1	394	Rheumatic disease of the heart valves	circulatory system	173	14606	0.00363377	0.118542	1.00364	0.975545	1	1
chr1.214663607.G.A	rs143976001	A	Severity	CAV	A	CENPF	598	Abnormal findings on examination of urine	genitourinary	257	15719	-11.2142	365.835	1.34811e-05	0.975546	1	1
chrX.15586459.TAAATC.T	rs755766792	T	Severity	CAV	T	ACE2	427.12	Paroxysmal ventricular tachycardia	circulatory system	152	12059	-12.2414	399.348	4.8265e-06	0.975546	1	1
chr7.117559590.ATCT.A	rs113993960	A	Severity	CAV	A	CFTR	202	Cancer of other lymphoid, histiocytic tissue	neoplasms	113	15936	-12.4968	407.694	3.73847e-06	0.975547	1	1
chrX.15600835.T.C	rs4646116	C	Risk factor	FCP + IP	C	ACE2	371.3	Inflammation of eyelids	sense organs	205	13614	-12.1415	396.11	5.33356e-06	0.975547	1	1
chr2.74462906.CA.C	rs765427546	C	Severity	CAV	C	MOGS	722.6	Degeneration of intervertebral disc	musculoskeletal	189	13714	-11.3503	370.305	1.17659e-05	0.975548	1	1
chrX.15600835.T.C	rs4646116	C	Risk factor	FCP + IP	C	ACE2	288.11	Neutropenia	hematopoietic	118	14200	-11.8435	386.414	7.18482e-06	0.975549	1	1
chr1.46309111.A.G	rs41292543	G	Severity	CAV-FE	G	UQCRH	242	Thyrotoxicosis with or without goiter	endocrine/metabolic	354	13233	0.0049645	0.161976	1.00498	0.975549	1	1
chr1.214663607.G.A	rs143976001	A	Severity	CAV	A	CENPF	994.2	Sepsis	injuries & poisonings	135	15911	-10.933	356.721	1.78591e-05	0.97555	1	1
chr4.186083346.C.T	rs121434431	T	Severity	CAV-FE	T	TLR3	550.2	Diaphragmatic hernia	digestive	196	15001	-9.46867	308.946	7.72342e-05	0.97555	1	1
chr20.1135233.C.T	rs141024057	T	Severity	CAV	T	PSMF1	735.2	Acquired toe deformities	musculoskeletal	198	14881	-12.501	407.903	3.72278e-06	0.975551	1	1
chr2.127137039.A.G	rs744373	G	Severity	CAV	G	-	395.1	Nonrheumatic mitral valve disorders	circulatory system	269	14590	0.0027545	0.0898787	1.00276	0.975551	1	1
chrX.15561454.T.C	rs142017934	C	Severity	CAV	C	ACE2	447	Other disorders of arteries and arterioles	circulatory system	189	13463	-13.1687	429.715	1.9094e-06	0.975552	1	1
chrX.15602217.T.C	rs190509934	C	Protective	CAV	C	ACE2	519.8	Other diseases of respiratory system, NEC	respiratory	100	15854	-13.4591	439.246	1.42826e-06	0.975556	1	1
chr9.133449836.G.A	rs139951127	A	Severity	CAV-FE	A	ADAMTS13	703	Diseases of nail, NOS	dermatologic	124	14011	-10.498	342.623	2.7592e-05	0.975557	1	1
chr6.160716758.G.A	rs4252187	A	Potential functional effect on protein	FCP + IP	A	PLG	475.9	Postnasal drip	respiratory	304	10571	-10.6325	347.027	2.41187e-05	0.975558	1	1
chrX.15596127.G.T	rs146598386	T	Severity	CAV	T	ACE2	416	Cardiomegaly	circulatory system	113	15779	-12.4651	406.87	3.85894e-06	0.975559	1	1
chr19.24134099.G.A	rs10407383	A	Severity	CAV-FE	A	ZNF254	695.42	Systemic lupus erythematosus	dermatologic	254	13381	-0.00309704	0.101093	0.996908	0.97556	1	1
chrX.15600857.A.G	rs73635825	G	Risk factor*Conflicting; Protective*Conflicting	FCP + IP	G	ACE2	610	Benign mammary dysplasias	genitourinary	309	13374	-10.8122	352.929	2.01531e-05	0.97556	1	1
chr9.133449836.G.A	rs139951127	A	Severity	CAV-FE	A	ADAMTS13	317.11	Alcoholic liver damage	mental disorders	161	13000	-11.1861	365.153	1.38651e-05	0.975561	1	1
chrX.15564142.G.A	rs147311723	A	Severity	CAV	A	ACE2	573.2	Liver replaced by transplant	digestive	130	13047	-12.6093	411.659	3.34083e-06	0.975564	1	1
chr5.32750877.T.C	rs1173773	C	Protective	CAV	C	NPR3	350	Abnormal movement	neurological	1488	13575	0.00127907	0.0417604	1.00128	0.975566	1	1
chr6.160716758.G.A	rs4252187	A	Potential functional effect on protein	FCP + IP	A	PLG	496.1	Emphysema	respiratory	277	11733	-10.3884	339.172	3.07874e-05	0.975566	1	1
chr2.74462906.CA.C	rs765427546	C	Severity	CAV	C	MOGS	394	Rheumatic disease of the heart valves	circulatory system	173	14615	-10.9862	358.692	1.69332e-05	0.975566	1	1
chr9.133449836.G.A	rs139951127	A	Severity	CAV-FE	A	ADAMTS13	227.3	Benign neoplasm of pituitary gland and craniopharyngeal duct (pouch)	neoplasms	109	15970	-10.2031	333.127	3.70556e-05	0.975566	1	1
chrX.15586459.TAAATC.T	rs755766792	T	Severity	CAV	T	ACE2	394.2	Mitral valve disease	circulatory system	115	14613	-11.7637	384.081	7.78232e-06	0.975566	1	1
chrX.15564142.G.A	rs147311723	A	Severity	CAV	A	ACE2	724.2	Disorders of coccyx	musculoskeletal	164	13712	-13.1943	430.821	1.86117e-06	0.975568	1	1
chr7.117559590.ATCT.A	rs113993960	A	Severity	CAV	A	CFTR	483	Acute bronchitis and bronchiolitis	respiratory	170	13996	-12.8743	420.431	2.56318e-06	0.975571	1	1
chrX.15586459.TAAATC.T	rs755766792	T	Severity	CAV	T	ACE2	416	Cardiomegaly	circulatory system	113	15783	-10.9888	358.858	1.68905e-05	0.975571	1	1
chr6.32623820.T.C	rs9271609	T	Severity	CAV	C	HLA-DQA1	519.8	Other diseases of respiratory system, NEC	respiratory	100	15858	0.00467451	0.152655	1.00469	0.975571	1	1
chrX.12888602.G.A	rs147244662	A	Severity; Severity for males	CAV-FE	A	TLR7	702	Degenerative skin conditions and other dermatoses	dermatologic	231	14344	-10.1087	330.144	4.07217e-05	0.975573	1	1
chr2.74462906.CA.C	rs765427546	C	Severity	CAV	C	MOGS	216.1	Screening for malignant neoplasms of the skin	neoplasms	238	14665	-11.4528	374.043	1.06194e-05	0.975573	1	1
chr12.47903511.T.C	rs11574018	C	Severity	CAV	C	VDR	696.4	Psoriasis	dermatologic	277	13069	-10.138	331.178	3.95459e-05	0.975579	1	1
chr12.47903511.T.C	rs11574018	C	Severity	CAV	C	VDR	696	Psoriasis and related disorders	dermatologic	289	13069	-10.1506	331.599	3.90545e-05	0.97558	1	1
chr1.27373964.C.T	rs141300199	T	Severity	CAV	T	FCN3	726.3	Bursitis	musculoskeletal	117	11575	-12.159	397.229	5.24119e-06	0.975581	1	1
chrX.15581269.T.C	rs138390800	C	May destabilize ACE2 protein structure	FCP + IP	C	ACE2	697	Sarcoidosis	dermatologic	128	13468	-12.1853	398.099	5.10509e-06	0.975582	1	1
chr6.160716758.G.A	rs4252187	A	Potential functional effect on protein	FCP + IP	A	PLG	612.2	Hypertrophy of breast (Gynecomastia)	genitourinary	138	13368	-9.48017	309.754	7.63508e-05	0.975584	1	1
chr7.117587778.G.T	rs113993959	T	Severity	CAV	T	CFTR	251.1	Hypoglycemia	endocrine/metabolic	182	9582	-9.91343	323.925	4.95054e-05	0.975585	1	1
chr12.47903511.T.C	rs11574018	C	Severity	CAV	C	VDR	483	Acute bronchitis and bronchiolitis	respiratory	170	14042	-8.74224	285.697	0.000159695	0.975589	1	1
chr7.117559590.ATCT.A	rs113993960	A	Severity	CAV	A	CFTR	202.2	Non-Hodgkins lymphoma	neoplasms	110	15936	-12.4704	407.542	3.83865e-06	0.975589	1	1
chr21.41473456.A.G	rs17854725	G	Severity	CAV	G	TMPRSS2	276.13	Hyperpotassemia	endocrine/metabolic	614	13953	0.001883	0.0615437	1.00188	0.975592	1	1
chr10.36988942.A.G	rs2091431	G	Severity	CAV	A	-	512	Other symptoms of respiratory system	respiratory	4702	8699	0.000896319	0.0292953	1.0009	0.975592	1	1
chr9.133449836.G.A	rs139951127	A	Severity	CAV-FE	A	ADAMTS13	368.9	Subjective visual disturbances	sense organs	137	14377	-10.7307	350.74	2.18631e-05	0.975593	1	1
chr4.186083346.C.T	rs121434431	T	Severity	CAV-FE	T	TLR3	610	Benign mammary dysplasias	genitourinary	309	13375	-11.0213	360.271	1.63504e-05	0.975595	1	1
chr6.31153649.G.A	rs143334143	A	Severity; Risk factor	CAV-FE	A	CCHCR1	571.51	Cirrhosis of liver without mention of alcohol	digestive	711	13049	0.00283703	0.0927397	1.00284	0.975595	1	1
chrX.12888602.G.A	rs147244662	A	Severity; Severity for males	CAV-FE	A	TLR7	386.2	Peripheral or central vertigo	sense organs	223	12967	-10.3718	339.066	3.13033e-05	0.975597	1	1
chr10.51197961.C.A	rs7897633	A	Severity in European-Americans	CAV	C	PRKG1	627.2	Symptomatic menopause	genitourinary	309	12396	-0.00269098	0.0879717	0.997313	0.975597	1	1
chr12.47903511.T.C	rs11574018	C	Severity	CAV	C	VDR	695.8	Other specified erythematous conditions	dermatologic	172	13468	-9.95332	325.39	4.75696e-05	0.975597	1	1
chr2.195519781.A.G	rs74417002	G	Severity	CAV	G	-	276.13	Hyperpotassemia	endocrine/metabolic	621	14116	0.00500823	0.163732	1.00502	0.975598	1	1
chr9.133449836.G.A	rs139951127	A	Severity	CAV-FE	A	ADAMTS13	427.22	Atrial flutter	circulatory system	111	12059	-10.9032	356.457	1.83997e-05	0.975598	1	1
chr7.117559590.ATCT.A	rs113993960	A	Severity	CAV	A	CFTR	569.2	Gastrointestinal complications	digestive	169	14800	-12.9952	424.855	2.27117e-06	0.975599	1	1
chr9.133449836.G.A	rs139951127	A	Severity	CAV-FE	A	ADAMTS13	681.7	Cellulitis and abscess of trunk	dermatologic	104	13656	-10.3763	339.253	3.11618e-05	0.9756	1	1
chrX.15600835.T.C	rs4646116	C	Risk factor	FCP + IP	C	ACE2	199	Neoplasm of uncertain behavior	neoplasms	138	14576	-11.8279	386.716	7.29787e-06	0.9756	1	1
chr1.155066988.C.T	rs114301457	T	Severity	CAV	T	EFNA4	686	Other local infections of skin and subcutaneous tissue	dermatologic	142	13652	-11.8506	387.529	7.13396e-06	0.975604	1	1
chr9.131672331.T.G	rs12551879	G	Severity	CAV	G	RAPGEF1	427	Cardiac dysrhythmias	circulatory system	2255	12027	-0.00182905	0.059812	0.998173	0.975604	1	1
chr15.34253720.A.G	rs2705343	G	Severity	CAV-FE	G	SLC12A6	840	Sprains and strains	injuries & poisonings	193	14819	-0.00428164	0.140022	0.995728	0.975606	1	1
chr15.90876959.G.A	rs201551785	A	Potential functional effect on protein	FCP + IP	A	FURIN	301	Personality disorders	mental disorders	209	9373	-10.5071	343.62	2.73405e-05	0.975606	1	1
chr15.90876959.G.A	rs201551785	A	Potential functional effect on protein	FCP + IP	A	FURIN	599.9	Other abnormality of urination	genitourinary	248	11352	-10.8553	355.008	1.93021e-05	0.975606	1	1
chr10.130802064.T.G	rs12253652	G	Severity	CAV	G	-	317.1	Alcoholism	mental disorders	363	12802	0.00367054	0.120059	1.00368	0.97561	1	1
chr9.133449836.G.A	rs139951127	A	Severity	CAV-FE	A	ADAMTS13	709.2	Sicca syndrome	dermatologic	110	13284	-10.4942	343.264	2.76971e-05	0.975611	1	1
chr7.117652877.C.G	rs80034486	G	Severity	CAV	G	CFTR	564	Functional digestive disorders	digestive	480	11258	-9.92691	324.744	4.88423e-05	0.975614	1	1
chr1.109740350.G.T	rs1332018	T	Risk factor; Severity	CAV	G	GSTM3	578.8	Hemorrhage of rectum and anus	digestive	505	13990	-0.00209065	0.0683953	0.997912	0.975615	1	1
chrX.15600835.T.C	rs4646116	C	Risk factor	FCP + IP	C	ACE2	573.2	Liver replaced by transplant	digestive	130	13048	-11.4402	374.268	1.07541e-05	0.975615	1	1
chrX.15600835.T.C	rs4646116	C	Risk factor	FCP + IP	C	ACE2	395.6	Heart valve replaced	circulatory system	146	14614	-11.6959	382.635	8.32811e-06	0.975615	1	1
chrX.15600835.T.C	rs4646116	C	Risk factor	FCP + IP	C	ACE2	356	Hereditary and idiopathic peripheral neuropathy	neurological	175	15206	-11.5602	378.197	9.53855e-06	0.975615	1	1
chr1.161544752.A.C	rs396991	C	Severity	CAV-FE	C	FCGR3A	564.9	Personal history of diseases of digestive system	digestive	146	10783	0.00400623	0.131068	1.00401	0.975616	1	1
chrX.15586459.TAAATC.T	rs755766792	T	Severity	CAV	T	ACE2	364.4	Corneal degenerations	sense organs	100	13902	-11.9262	390.184	6.61474e-06	0.975616	1	1
chrX.15600835.T.C	rs4646116	C	Risk factor	FCP + IP	C	ACE2	722.6	Degeneration of intervertebral disc	musculoskeletal	189	13713	-12.4077	405.951	4.08696e-06	0.975617	1	1
chr12.112919388.G.A	rs10774671	A	Severity (A allele); Protective (G allele)	CAV-FE	G	OAS1	280.2	Iron deficiency anemia secondary to blood loss (chronic)	hematopoietic	553	11734	0.00203135	0.0664667	1.00203	0.975619	1	1
chrX.15600835.T.C	rs4646116	C	Risk factor	FCP + IP	C	ACE2	112.3	Candidiasis of skin and nails	infectious diseases	126	12269	-11.9888	392.281	6.2134e-06	0.975619	1	1
chr9.87726151.C.T	rs41312184	C;T	Possible functional consequences	FCP + IP	T	CTSL	196	Radiotherapy	neoplasms	217	14574	0.00996319	0.326019	1.01001	0.97562	1	1
chr21.41494374.C.T	rs114363287	T	Risk factor	CAV	T	TMPRSS2	386.2	Peripheral or central vertigo	sense organs	223	12967	-12.6819	414.987	3.10686e-06	0.975621	1	1
chr8.37849759.C.T	rs138763430	T	Severity	CAV	T	BRF2	496.3	Bronchiectasis	respiratory	116	11735	-12.8233	419.619	2.69711e-06	0.975621	1	1
chrX.15600857.A.G	rs73635825	G	Risk factor*Conflicting; Protective*Conflicting	FCP + IP	G	ACE2	401.2	Hypertensive heart and/or renal disease	circulatory system	234	8384	-11.2115	366.912	1.35181e-05	0.975623	1	1
chr7.117587738.G.A	rs76713772	A	Severity	CAV	A	CFTR	535.9	Gastritis and duodenitis, NOS	digestive	574	14340	-9.92251	324.744	4.90578e-05	0.975625	1	1
chr21.41494374.C.T	rs114363287	T	Risk factor	CAV	T	TMPRSS2	743.13	Other specified osteoporosis	musculoskeletal	133	14346	-12.0383	393.99	5.91348e-06	0.975625	1	1
chr5.86011821.T.G	rs4424029	G	Severity	CAV	G	-	426.7	Abnormal electrocardiogram [ECG] [EKG]	circulatory system	417	11966	0.00224208	0.0733882	1.00224	0.975628	1	1
chr7.117559590.ATCT.A	rs113993960	A	Severity	CAV	A	CFTR	420	Carditis	circulatory system	129	15660	-12.5973	412.365	3.38107e-06	0.975629	1	1
chrX.15596127.G.T	rs146598386	T	Severity	CAV	T	ACE2	507	Pleurisy; pleural effusion	respiratory	137	15216	-12.816	419.599	2.71697e-06	0.975634	1	1
chr1.214663607.G.A	rs143976001	A	Severity	CAV	A	CENPF	496.1	Emphysema	respiratory	277	11739	-11.778	385.677	7.67123e-06	0.975638	1	1
chr12.47903511.T.C	rs11574018	C	Severity	CAV	C	VDR	070.2	Viral hepatitis B	infectious diseases	140	11200	-9.96041	326.159	4.72335e-05	0.975638	1	1
chr20.1135233.C.T	rs141024057	T	Severity	CAV	T	PSMF1	458.9	Hypotension NOS	circulatory system	139	14972	-12.3725	405.166	4.23341e-06	0.975639	1	1
chr10.36988942.A.G	rs2091431	G	Severity	CAV	A	-	703	Diseases of nail, NOS	dermatologic	123	13857	-0.00436737	0.14302	0.995642	0.975639	1	1
chrX.15564142.G.A	rs147311723	A	Severity	CAV	A	ACE2	426.91	Cardiac pacemaker in situ	circulatory system	182	12058	-13.3467	437.088	1.59815e-06	0.97564	1	1
chrX.15602217.T.C	rs190509934	C	Protective	CAV	C	ACE2	362.26	Macular puckering of retina	sense organs	130	13665	-14.289	467.964	6.22853e-07	0.975641	1	1
chr7.117652877.C.G	rs80034486	G	Severity	CAV	G	CFTR	276.14	Hypopotassemia	endocrine/metabolic	370	14134	-9.91525	324.744	4.94155e-05	0.975642	1	1
chrX.15600857.A.G	rs73635825	G	Risk factor*Conflicting; Protective*Conflicting	FCP + IP	G	ACE2	464	Acute sinusitis	respiratory	234	11121	-10.9103	357.355	1.82682e-05	0.975644	1	1
chr1.214663607.G.A	rs143976001	A	Severity	CAV	A	CENPF	440.22	Atherosclerosis of native arteries of the extremities with intermittent claudication	circulatory system	151	13464	-11.6436	381.417	8.77467e-06	0.975647	1	1
chrX.15564142.G.A	rs147311723	A	Severity	CAV	A	ACE2	352	Disorders of other cranial nerves	neurological	143	14499	-12.8854	422.104	2.53485e-06	0.975647	1	1
chrX.15564175.T.C	rs41303171	C	Severity; Risk factor	CAV	C	ACE2	427.12	Paroxysmal ventricular tachycardia	circulatory system	152	12058	-12.6944	415.899	3.0682e-06	0.97565	1	1
chr13.19647239.G.A	rs191299359	A	Severity	CAV	A	MPHOSPH8	302	Sexual and gender identity disorders	mental disorders	125	9376	-10.0596	329.604	4.27741e-05	0.975652	1	1
chr1.196673103.G.A	rs800292	A	Severity	CAV	A	CFH	208	Benign neoplasm of colon	neoplasms	667	14545	0.00180012	0.0589822	1.0018	0.975653	1	1
chrX.15586459.TAAATC.T	rs755766792	T	Severity	CAV	T	ACE2	429.2	Abnormal function study of cardiovascular system	circulatory system	183	13892	-12.0285	394.138	5.97161e-06	0.975654	1	1
chr12.8608014.A.G	rs11613792	A	Severity	CAV	G	AICDA	242.1	Graves' disease	endocrine/metabolic	168	12482	-0.00464362	0.152168	0.995367	0.975655	1	1
chrX.15581240.G.A	rs147464721	A	Severity	CAV	A	ACE2	290.16	Vascular dementia	mental disorders	100	14295	-12.6251	413.751	3.28843e-06	0.975657	1	1
chr1.214663607.G.A	rs143976001	A	Severity	CAV	A	CENPF	747.1	Cardiac congenital anomalies	congenital anomalies	132	16107	-10.5634	346.187	2.58437e-05	0.975657	1	1
chr7.117611595.T.G	rs150212784	G	Severity	CAV	G	CFTR	560	Intestinal obstruction without mention of hernia	digestive	167	11258	-12.4326	407.446	3.98655e-06	0.975658	1	1
chrX.15600857.A.G	rs73635825	G	Risk factor*Conflicting; Protective*Conflicting	FCP + IP	G	ACE2	706.2	Sebaceous cyst	dermatologic	229	13407	-10.8072	354.196	2.02531e-05	0.975659	1	1
chr19.52830722.G.A	rs10411226	G	Severity	CAV	G	ZNF28	766	Neuralgia, neuritis, and radiculitis NOS	symptoms	316	11159	-0.002599	0.0851852	0.997404	0.97566	1	1
chr1.214663607.G.A	rs143976001	A	Severity	CAV	A	CENPF	420	Carditis	circulatory system	129	15706	-10.9818	359.957	1.70076e-05	0.975661	1	1
chr2.74462906.CA.C	rs765427546	C	Severity	CAV	C	MOGS	601	Inflammatory diseases of prostate	genitourinary	152	14862	-9.93573	325.727	4.84134e-05	0.975666	1	1
chrX.15561454.T.C	rs142017934	C	Severity	CAV	C	ACE2	172	Skin cancer	neoplasms	128	15820	-11.8852	389.643	6.89171e-06	0.975666	1	1
chr1.214663607.G.A	rs143976001	A	Severity	CAV	A	CENPF	365.1	Open-angle glaucoma	sense organs	130	13903	-11.4508	375.402	1.06411e-05	0.975666	1	1
chr17.9267091.C.T	rs34761447	C	Severity	CAV	T	STX8	585.32	End stage renal disease	genitourinary	499	12956	0.00473343	0.155186	1.00474	0.975667	1	1
chrX.15564175.T.C	rs41303171	C	Severity; Risk factor	CAV	C	ACE2	580.2	Nephrotic syndrome without mention of glomerulonephritis	genitourinary	164	13070	-12.7565	418.227	2.8835e-06	0.975667	1	1
chr12.132489230.GC.G	rs56106917	G	Severity	CAV	G	FBRSL1	622.1	Polyp of corpus uteri	genitourinary	130	15717	-0.00423657	0.138901	0.995772	0.975668	1	1
chr12.47903511.T.C	rs11574018	C	Severity	CAV	C	VDR	573.2	Liver replaced by transplant	digestive	130	13049	-9.31547	305.429	9.0021e-05	0.975669	1	1
chr4.188627868.CTCT.C	rs1734523522	C	Severity	CAV	C	LINC01060	598	Abnormal findings on examination of urine	genitourinary	253	15519	0.00502049	0.164608	1.00503	0.975669	1	1
chr21.41508701.T.G	rs4283504	T	Possible functional consequences	FCP + IP	T	TMPRSS2	690	Erythematosquamous dermatosis	dermatologic	302	13175	-0.00428033	0.140344	0.995729	0.975669	1	1
chr21.41508701.T.G	rs4283504	T	Possible functional consequences	FCP + IP	T	TMPRSS2	690.1	Seborrheic dermatitis	dermatologic	302	13175	-0.00428033	0.140344	0.995729	0.975669	1	1
chr17.16948873.A.G	rs34557412	G	Severity	CAV	G	TNFRSF13B	555.2	Ulcerative colitis	digestive	100	11252	-12.7456	417.908	2.91498e-06	0.975669	1	1
chrX.15592465.T.A	rs73195521	A	Severity	CAV	A	ACE2	656	Other perinatal conditions of fetus or newborn	pregnancy complications	112	16149	-11.5351	378.218	9.78088e-06	0.97567	1	1
chr4.186083346.C.T	rs121434431	T	Severity	CAV-FE	T	TLR3	459.9	Circulatory disease NEC	circulatory system	250	14973	-9.23152	302.699	9.79043e-05	0.97567	1	1
chr4.186083346.C.T	rs121434431	T	Severity	CAV-FE	T	TLR3	288.1	Decreased white blood cell count	hematopoietic	210	14200	-9.37227	307.347	8.50499e-05	0.975673	1	1
chr7.117559590.ATCT.A	rs113993960	A	Severity	CAV	A	CFTR	507	Pleurisy; pleural effusion	respiratory	137	15175	-12.5852	412.726	3.42225e-06	0.975674	1	1
chr9.133449836.G.A	rs139951127	A	Severity	CAV-FE	A	ADAMTS13	586.2	Cyst of kidney, acquired	genitourinary	244	13071	-11.6037	380.582	9.13206e-06	0.975677	1	1
chr11.1219991.G.T	rs35705950	T	Protective	CAV	T	MUC5B	573.3	Hepatomegaly	digestive	139	12978	0.0079518	0.260827	1.00798	0.975679	1	1
chr1.196673103.G.A	rs800292	A	Severity	CAV	A	CFH	401	Hypertension	circulatory system	7197	8356	0.000878194	0.0288078	1.00088	0.975681	1	1
chrX.15561454.T.C	rs142017934	C	Severity	CAV	C	ACE2	426.92	Cardiac defibrillator in situ	circulatory system	197	12058	-13.3371	437.506	1.61356e-06	0.975681	1	1
chr13.73984368.C.T	rs12871414	C	Severity	CAV	T	KLF12	275	Disorders of mineral metabolism	endocrine/metabolic	474	15323	0.00253325	0.0831032	1.00254	0.975682	1	1
chr16.78590128.A.G	rs72803978	A	Severity	CAV	G	WWOX	364.4	Corneal degenerations	sense organs	100	13866	-15.5258	509.356	1.80822e-07	0.975683	1	1
chr21.41470664.C.T	rs61735794	T	Risk factor	CAV	T	TMPRSS2	574.3	Cholecystitis without cholelithiasis	digestive	117	15200	-14.6924	482.115	4.16061e-07	0.975688	1	1
chrX.15589409.C.T	rs148771870	T	interindividual clinical variability; may destabilize ACE2 protein structure	CAV-FE	T	ACE2	745	Pain in joint	musculoskeletal	4491	9125	-0.0354261	1.16266	0.965194	0.975692	1	1
chr2.74462906.CA.C	rs765427546	C	Severity	CAV	C	MOGS	724.1	Disorders of sacrum	musculoskeletal	179	13714	-11.0061	361.235	1.66008e-05	0.975694	1	1
chr9.133449836.G.A	rs139951127	A	Severity	CAV-FE	A	ADAMTS13	070.4	Chronic hepatitis	infectious diseases	157	11200	-11.3831	373.633	1.13868e-05	0.975695	1	1
chr7.117611595.T.G	rs150212784	G	Severity	CAV	G	CFTR	555	Inflammatory bowel disease and other gastroenteritis and colitis	digestive	198	11258	-12.583	413.062	3.42982e-06	0.975698	1	1
chr20.1135233.C.T	rs141024057	T	Severity	CAV	T	PSMF1	038	Septicemia	infectious diseases	170	14775	-12.3772	406.352	4.21348e-06	0.975701	1	1
chr7.117587778.G.T	rs113993959	T	Severity	CAV	T	CFTR	737	Curvature of spine	musculoskeletal	136	14883	-9.47929	311.251	7.64179e-05	0.975704	1	1
chr13.19647239.G.A	rs191299359	A	Severity	CAV	A	MPHOSPH8	252	Disorders of parathyroid gland	endocrine/metabolic	260	14626	-11.4547	376.124	1.05992e-05	0.975704	1	1
chr2.74462906.CA.C	rs765427546	C	Severity	CAV	C	MOGS	792.1	Papanicolaou smear of cervix or vagina with atypical squamous cells	genitourinary	197	14410	-11.2627	369.869	1.28429e-05	0.975708	1	1
chrX.15596127.G.T	rs146598386	T	Severity	CAV	T	ACE2	747	Cardiac and circulatory congenital anomalies	congenital anomalies	168	16101	-12.9549	425.44	2.36469e-06	0.975708	1	1
chr20.50172836.A.G	rs6122883	G	Severity	CAV-FE	G	LINC01273	260.6	Anorexia	endocrine/metabolic	199	9973	0.0034251	0.112491	1.00343	0.97571	1	1
chrX.15589409.C.T	rs148771870	T	interindividual clinical variability; may destabilize ACE2 protein structure	CAV-FE	T	ACE2	433.31	Transient cerebral ischemia	circulatory system	298	14833	-10.2937	338.091	3.38444e-05	0.975711	1	1
chrX.15564142.G.A	rs147311723	A	Severity	CAV	A	ACE2	535.1	Acute gastritis	digestive	131	14337	-12.1003	397.44	5.55811e-06	0.975712	1	1
chr8.37849759.C.T	rs138763430	T	Severity	CAV	T	BRF2	530.13	Barrett's esophagus	digestive	105	10759	-12.7541	418.931	2.89031e-06	0.975713	1	1
chr2.74462906.CA.C	rs765427546	C	Severity	CAV	C	MOGS	251.1	Hypoglycemia	endocrine/metabolic	182	9582	-11.2734	370.296	1.27064e-05	0.975713	1	1
chrX.12888602.G.A	rs147244662	A	Severity; Severity for males	CAV-FE	A	TLR7	598	Abnormal findings on examination of urine	genitourinary	257	15718	-10.7249	352.362	2.19904e-05	0.975718	1	1
chr4.68840276.G.A	rs115162070	G	Severity	CAV	A	-	592	Cystitis and urethritis	genitourinary	455	12573	-0.00509668	0.16745	0.994916	0.975718	1	1
chr7.117559590.ATCT.A	rs113993960	A	Severity	CAV	A	CFTR	800	Fracture of lower limb	injuries & poisonings	182	14331	-12.8758	423.047	2.55914e-06	0.975719	1	1
chrX.15596127.G.T	rs146598386	T	Severity	CAV	T	ACE2	362.4	Retinal vascular changes and abnomalities	sense organs	155	13664	-13.0516	428.83	2.14655e-06	0.97572	1	1
chrX.15589409.C.T	rs148771870	T	interindividual clinical variability; may destabilize ACE2 protein structure	CAV-FE	T	ACE2	433.3	Cerebral ischemia	circulatory system	311	14833	-10.3246	339.303	3.28151e-05	0.975725	1	1
chr8.37849759.C.T	rs138763430	T	Severity	CAV	T	BRF2	555.1	Regional enteritis	digestive	116	11253	0.0309786	1.01809	1.03146	0.975726	1	1
chr9.21206606.C.G	rs28368148	G	Severity	CAV-FE	G	IFNA10	729	Other disorders of soft tissues	musculoskeletal	559	11565	0.0142962	0.469845	1.0144	0.975726	1	1
chrX.15589409.C.T	rs148771870	T	interindividual clinical variability; may destabilize ACE2 protein structure	CAV-FE	T	ACE2	317.1	Alcoholism	mental disorders	372	13000	-9.2277	303.307	9.82785e-05	0.975729	1	1
chrX.15586459.TAAATC.T	rs755766792	T	Severity	CAV	T	ACE2	722.6	Degeneration of intervertebral disc	musculoskeletal	189	13712	-12.3547	406.124	4.30942e-06	0.975731	1	1
chr7.117587738.G.A	rs76713772	A	Severity	CAV	A	CFTR	426.7	Abnormal electrocardiogram [ECG] [EKG]	circulatory system	419	12060	-9.87838	324.744	5.12714e-05	0.975733	1	1
chrX.15600835.T.C	rs4646116	C	Risk factor	FCP + IP	C	ACE2	364	Corneal opacity and other disorders of cornea	sense organs	143	13903	-11.5642	380.173	9.49982e-06	0.975733	1	1
chr1.214663607.G.A	rs143976001	A	Severity	CAV	A	CENPF	364	Corneal opacity and other disorders of cornea	sense organs	143	13903	-11.3242	372.333	1.20766e-05	0.975737	1	1
chrX.15596127.G.T	rs146598386	T	Severity	CAV	T	ACE2	509	Respiratory failure, insufficiency, arrest	respiratory	131	15216	-12.904	424.297	2.4882e-06	0.975738	1	1
chrX.15602217.T.C	rs190509934	C	Protective	CAV	C	ACE2	440.22	Atherosclerosis of native arteries of the extremities with intermittent claudication	circulatory system	151	13460	-14.072	462.724	7.73761e-07	0.975739	1	1
chrX.12888602.G.A	rs147244662	A	Severity; Severity for males	CAV-FE	A	TLR7	250.23	Type 2 diabetes with ophthalmic manifestations	endocrine/metabolic	406	10379	-10.6277	349.547	2.42356e-05	0.975745	1	1
chrX.12888602.G.A	rs147244662	A	Severity; Severity for males	CAV-FE	A	TLR7	380.4	Impacted cerumen	sense organs	340	14787	-10.2556	337.35	3.51615e-05	0.975748	1	1
chr1.90742957.A.C	rs2166172	C	Severity	CAV-FE	C	-	429	Ill-defined descriptions and complications of heart disease	circulatory system	508	13819	-0.00212231	0.0698138	0.99788	0.975748	1	1
chr7.117652877.C.G	rs80034486	G	Severity	CAV	G	CFTR	174.1	Breast cancer [female]	neoplasms	438	14785	-11.4165	375.583	1.10119e-05	0.975751	1	1
chr1.214663607.G.A	rs143976001	A	Severity	CAV	A	CENPF	110.13	Dermatophytosis of the body	infectious diseases	204	12269	-11.6192	382.253	8.99189e-06	0.975751	1	1
chr1.155066988.C.T	rs114301457	T	Severity	CAV	T	EFNA4	724.8	Other symptoms referable to back	musculoskeletal	107	13708	-11.4302	376.067	1.08627e-05	0.975753	1	1
chr8.37849759.C.T	rs138763430	T	Severity	CAV	T	BRF2	555.2	Ulcerative colitis	digestive	100	11253	-12.7884	420.807	2.79297e-06	0.975756	1	1
chr4.25613313.G.A	-	HLA-A*02:02	Protective	IP	A	HLA-A	585	Renal failure	genitourinary	1535	13055	-0.00165537	0.0544741	0.998346	0.975757	1	1
chr14.72467521.C.T	rs12587980	T	Severity	CAV	T	RGS6	317	Alcohol-related disorders	mental disorders	443	12921	-0.002236	0.0735876	0.997766	0.97576	1	1
chr18.69541156.T.C	rs12958013	T	Severity	CAV	C	DOK6	579.8	Nonspecific abnormal findings in stool contents	digestive	115	13622	0.00708425	0.233152	1.00711	0.97576	1	1
chr1.214663607.G.A	rs143976001	A	Severity	CAV	A	CENPF	599.9	Other abnormality of urination	genitourinary	248	11355	-11.6362	382.962	8.84055e-06	0.97576	1	1
chrX.15596127.G.T	rs146598386	T	Severity	CAV	T	ACE2	427.21	Atrial fibrillation	circulatory system	562	12054	-0.0189224	0.622781	0.981256	0.975761	1	1
chr7.117652877.C.G	rs80034486	G	Severity	CAV	G	CFTR	174	Breast cancer	neoplasms	454	14785	-11.4155	375.711	1.10236e-05	0.975761	1	1
chr9.133449836.G.A	rs139951127	A	Severity	CAV-FE	A	ADAMTS13	286	Coagulation defects	hematopoietic	244	14987	-11.0414	363.466	1.60252e-05	0.975766	1	1
chrX.15564175.T.C	rs41303171	C	Severity; Risk factor	CAV	C	ACE2	710	Osteomyelitis, periostitis, and other infections involving bone	musculoskeletal	118	15102	-12.3276	405.825	4.42789e-06	0.975767	1	1
chrX.15564175.T.C	rs41303171	C	Severity; Risk factor	CAV	C	ACE2	710.1	Osteomyelitis	musculoskeletal	118	15102	-12.3276	405.825	4.42789e-06	0.975767	1	1
chrX.15596127.G.T	rs146598386	T	Severity	CAV	T	ACE2	155	Cancer of liver and intrahepatic bile duct	neoplasms	151	15320	-12.7429	419.504	2.92288e-06	0.975767	1	1
chr1.214663607.G.A	rs143976001	A	Severity	CAV	A	CENPF	394.2	Mitral valve disease	circulatory system	115	14614	-11.2069	368.938	1.358e-05	0.975767	1	1
chr6.31153649.G.A	rs143334143	A	Severity; Risk factor	CAV-FE	A	CCHCR1	687	Symptoms affecting skin	dermatologic	274	11269	-0.00446353	0.146957	0.995546	0.97577	1	1
chrX.15600857.A.G	rs73635825	G	Risk factor*Conflicting; Protective*Conflicting	FCP + IP	G	ACE2	281.1	Megaloblastic anemia	hematopoietic	145	11883	-10.2243	336.653	3.62794e-05	0.975772	1	1
chrX.15564142.G.A	rs147311723	A	Severity	CAV	A	ACE2	705	Disorders of sweat glands	dermatologic	111	13406	-13.2059	434.887	1.83968e-06	0.975775	1	1
chrX.15600857.A.G	rs73635825	G	Risk factor*Conflicting; Protective*Conflicting	FCP + IP	G	ACE2	380.1	Otitis externa	sense organs	167	14786	-10.2558	337.738	3.51523e-05	0.975775	1	1
chrX.15600835.T.C	rs4646116	C	Risk factor	FCP + IP	C	ACE2	352	Disorders of other cranial nerves	neurological	143	14499	-11.6261	382.919	8.92973e-06	0.975778	1	1
chr1.155066988.C.T	rs114301457	T	Severity	CAV	T	EFNA4	411.1	Unstable angina (intermediate coronary syndrome)	circulatory system	101	13396	-11.6456	383.621	8.75707e-06	0.975782	1	1
chr4.186083346.C.T	rs121434431	T	Severity	CAV-FE	T	TLR3	706.1	Acne	dermatologic	305	13408	-9.32853	307.297	8.88526e-05	0.975783	1	1
chrX.15596127.G.T	rs146598386	T	Severity	CAV	T	ACE2	202	Cancer of other lymphoid, histiocytic tissue	neoplasms	113	15976	-12.7337	419.63	2.94989e-06	0.975792	1	1
chrX.15589409.C.T	rs148771870	T	interindividual clinical variability; may destabilize ACE2 protein structure	CAV-FE	T	ACE2	379.2	Disorders of vitreous body	sense organs	400	13626	-10.4528	344.468	2.88681e-05	0.975792	1	1
chrX.15600835.T.C	rs4646116	C	Risk factor	FCP + IP	C	ACE2	195	Cancer, suspected or other	neoplasms	183	14576	-11.671	384.678	8.53805e-06	0.975796	1	1
chr7.117587738.G.A	rs76713772	A	Severity	CAV	A	CFTR	592.11	Acute cystitis	genitourinary	345	12633	-9.85238	324.744	5.26221e-05	0.975797	1	1
chr9.133449836.G.A	rs139951127	A	Severity	CAV-FE	A	ADAMTS13	580.2	Nephrotic syndrome without mention of glomerulonephritis	genitourinary	164	13071	-11.4257	376.646	1.09118e-05	0.9758	1	1
chr1.161509955.A.G	rs1801274	G	Severity	CAV	A	FCGR2A	246	Other disorders of thyroid	endocrine/metabolic	443	12866	-0.00213678	0.0704422	0.997865	0.975801	1	1
chr1.155066988.C.T	rs114301457	T	Severity	CAV	T	EFNA4	697	Sarcoidosis	dermatologic	128	13463	-11.5223	379.884	9.90707e-06	0.975803	1	1
chrX.15600835.T.C	rs4646116	C	Risk factor	FCP + IP	C	ACE2	430	Intracranial hemorrhage	circulatory system	108	14833	-11.2961	372.435	1.24215e-05	0.975804	1	1
chr9.21206606.C.G	rs28368148	G	Severity	CAV-FE	G	IFNA10	302	Sexual and gender identity disorders	mental disorders	124	9364	-13.2084	435.52	1.8351e-06	0.975806	1	1
chr5.77379593.G.A	rs7715119	A	Severity	CAV-FE	A	PDE8B	626.14	Irregular menstrual bleeding	genitourinary	170	12339	0.00502064	0.165555	1.00503	0.975807	1	1
chr12.47903511.T.C	rs11574018	C	Severity	CAV	C	VDR	803	Fracture of upper limb	injuries & poisonings	189	14374	-9.14245	301.476	0.000107024	0.975807	1	1
chrX.15561454.T.C	rs142017934	C	Severity	CAV	C	ACE2	367.9	Blindness and low vision	sense organs	173	14005	-13.0247	429.508	2.2052e-06	0.975808	1	1
chrX.15561454.T.C	rs142017934	C	Severity	CAV	C	ACE2	364.4	Corneal degenerations	sense organs	100	13903	-12.427	409.802	4.00875e-06	0.975808	1	1
chr12.8608014.A.G	rs11613792	A	Severity	CAV	G	AICDA	694	Dyschromia and Vitiligo	dermatologic	273	12673	0.00356808	0.117669	1.00357	0.975809	1	1
chr13.19647239.G.A	rs191299359	A	Severity	CAV	A	MPHOSPH8	252.1	Hyperparathyroidism	endocrine/metabolic	231	14626	-11.3438	374.115	1.18428e-05	0.975811	1	1
chrX.15596127.G.T	rs146598386	T	Severity	CAV	T	ACE2	202.2	Non-Hodgkins lymphoma	neoplasms	110	15976	-12.7172	419.43	2.9992e-06	0.975812	1	1
chr1.12192898.T.G	rs1061622	T	Severity	CAV-FE	G	TNFRSF1B	536	Disorders of function of stomach	digestive	241	14321	-0.00382501	0.126163	0.996182	0.975813	1	1
chrX.15561454.T.C	rs142017934	C	Severity	CAV	C	ACE2	333	Extrapyramidal disease and abnormal movement disorders	neurological	139	14613	-12.697	418.801	3.06043e-06	0.975814	1	1
chr6.160716758.G.A	rs4252187	A	Potential functional effect on protein	FCP + IP	A	PLG	245	Thyroiditis	endocrine/metabolic	271	13227	-9.78952	322.905	5.60356e-05	0.975814	1	1
chr4.186083346.C.T	rs121434431	T	Severity	CAV-FE	T	TLR3	428.4	Heart failure with preserved EF [Diastolic heart failure]	circulatory system	375	13893	-8.99806	296.8	0.00012365	0.975814	1	1
chr2.74462906.CA.C	rs765427546	C	Severity	CAV	C	MOGS	724.2	Disorders of coccyx	musculoskeletal	164	13714	-10.9281	360.488	1.79467e-05	0.975816	1	1
chrX.15586459.TAAATC.T	rs755766792	T	Severity	CAV	T	ACE2	801	Fracture of ankle and foot	injuries & poisonings	106	14373	-12.0326	396.935	5.94732e-06	0.975817	1	1
chrX.15561454.T.C	rs142017934	C	Severity	CAV	C	ACE2	430	Intracranial hemorrhage	circulatory system	108	14832	-12.4022	409.138	4.10941e-06	0.975817	1	1
chr7.117587778.G.T	rs113993959	T	Severity	CAV	T	CFTR	681.1	Cellulitis and abscess of fingers/toes	dermatologic	143	13657	-9.39914	310.086	8.27953e-05	0.975819	1	1
chr12.47903511.T.C	rs11574018	C	Severity	CAV	C	VDR	242.1	Graves' disease	endocrine/metabolic	178	13232	-9.79625	323.219	5.56601e-05	0.975821	1	1
chr1.31151182.G.C	rs12083278	C	Severity	CAV	G	-	555.1	Regional enteritis	digestive	111	10645	-0.00443896	0.146469	0.995571	0.975823	1	1
chr4.67910532.T.C	rs9998258	T	Possible functional consequences	FCP + IP	C	TMPRSS11A	781	Symptoms involving nervous and musculoskeletal systems	symptoms	194	15746	-0.0069523	0.229409	0.993072	0.975824	1	1
chr4.111691870.C.T	rs112641600	C	Severity	CAV	T	-	532	Dysphagia	digestive	580	10547	0.00361002	0.119139	1.00362	0.975827	1	1
chr12.47903511.T.C	rs11574018	C	Severity	CAV	C	VDR	702	Degenerative skin conditions and other dermatoses	dermatologic	231	14345	-9.22778	304.547	9.8271e-05	0.975828	1	1
chrX.12888602.G.A	rs147244662	A	Severity; Severity for males	CAV-FE	A	TLR7	440.2	Atherosclerosis of the extremities	circulatory system	211	13463	-9.77745	322.693	5.67161e-05	0.975828	1	1
chr13.41746691.T.A	rs10507497	A	Severity	CAV-FE	A	VWA8	729	Other disorders of soft tissues	musculoskeletal	556	11549	-0.00227347	0.0750368	0.997729	0.975829	1	1
chrX.15596127.G.T	rs146598386	T	Severity	CAV	T	ACE2	274.11	Gouty arthropathy	endocrine/metabolic	102	15948	-12.4261	410.144	4.01253e-06	0.97583	1	1
chrX.15586459.TAAATC.T	rs755766792	T	Severity	CAV	T	ACE2	253	Disorders of the pituitary gland and its hypothalamic control	endocrine/metabolic	139	14624	-11.7096	386.499	8.2148e-06	0.975831	1	1
chr5.77379593.G.A	rs7715119	A	Severity	CAV-FE	A	PDE8B	261.4	Vitamin D deficiency	endocrine/metabolic	3978	10055	0.0012166	0.040159	1.00122	0.975832	1	1
chr1.155066988.C.T	rs114301457	T	Severity	CAV	T	EFNA4	801	Fracture of ankle and foot	injuries & poisonings	106	14369	-11.4373	377.563	1.07854e-05	0.975834	1	1
chr7.117587738.G.A	rs76713772	A	Severity	CAV	A	CFTR	456	Chronic venous insufficiency [CVI]	circulatory system	665	12586	-9.83693	324.744	5.3441e-05	0.975835	1	1
chrX.15581269.T.C	rs138390800	C	May destabilize ACE2 protein structure	FCP + IP	C	ACE2	282	Hereditary hemolytic anemias	hematopoietic	112	11886	-12.1863	402.308	5.09992e-06	0.975835	1	1
chr22.49281538.G.A	rs62220604	G	Severity	CAV	A	-	292	Neurological disorders	mental disorders	837	13828	0.00203602	0.0672184	1.00204	0.975836	1	1
chr15.90876959.G.A	rs201551785	A	Potential functional effect on protein	FCP + IP	A	FURIN	364	Corneal opacity and other disorders of cornea	sense organs	143	13900	-9.68166	319.665	6.24179e-05	0.975838	1	1
chr20.1135233.C.T	rs141024057	T	Severity	CAV	T	PSMF1	735.21	Hammer toe (acquired)	musculoskeletal	171	14881	-12.3195	406.763	4.46375e-06	0.975838	1	1
chr7.117587738.G.A	rs76713772	A	Severity	CAV	A	CFTR	564	Functional digestive disorders	digestive	480	11258	-9.83541	324.744	5.35223e-05	0.975838	1	1
chr4.153687301.A.G	rs1898830	G	Severity; Risk factor	CAV	G	TLR2	416	Cardiomegaly	circulatory system	112	15708	-0.00455988	0.150558	0.995451	0.975839	1	1
chrX.15596127.G.T	rs146598386	T	Severity	CAV	T	ACE2	155.1	Malignant neoplasm of liver, primary	neoplasms	144	15320	-12.6918	419.071	3.07633e-06	0.975839	1	1
chr7.117587778.G.T	rs113993959	T	Severity	CAV	T	CFTR	535.2	Atrophic gastritis	digestive	165	14340	-9.74371	321.75	5.86625e-05	0.975841	1	1
chr9.87726001.C.A	rs41307457	C;A	Possible functional consequences	FCP + IP	A	CTSL	695.7	Prurigo and Lichen	dermatologic	133	13359	0.00721296	0.238211	1.00724	0.975844	1	1
chr7.117611595.T.G	rs150212784	G	Severity	CAV	G	CFTR	272.9	Unspecified disorder of lipoid metabolism	endocrine/metabolic	133	8860	-12.0175	396.933	6.0375e-06	0.975847	1	1
chr6.31575254.G.A	rs1800629	A	Risk factor*Conflicting; Severity*Conflicting; Protective*Conflicting	CAV-FE	A	TNF	327.4	Insomnia	neurological	1635	12305	-0.00199474	0.0658935	0.998007	0.97585	1	1
chr12.47903511.T.C	rs11574018	C	Severity	CAV	C	VDR	374	Other disorders of eyelids	sense organs	207	13614	-8.60198	284.173	0.000183741	0.975852	1	1
chr7.117587778.G.T	rs113993959	T	Severity	CAV	T	CFTR	536	Disorders of function of stomach	digestive	241	14340	-9.86187	325.794	5.2125e-05	0.975852	1	1
chr1.27373964.C.T	rs141300199	T	Severity	CAV	T	FCN3	427.11	Paroxysmal supraventricular tachycardia	circulatory system	117	12056	-11.7754	389.044	7.69182e-06	0.975854	1	1
chr6.18015216.C.T	rs140247774	T	Severity	CAV	T	-	195	Cancer, suspected or other	neoplasms	182	14495	0.00987678	0.326366	1.00993	0.975857	1	1
chr7.117587778.G.T	rs113993959	T	Severity	CAV	T	CFTR	798.1	Chronic fatigue syndrome	symptoms	135	12400	-9.98723	330.045	4.59836e-05	0.97586	1	1
chrX.15600835.T.C	rs4646116	C	Risk factor	FCP + IP	C	ACE2	496.21	Obstructive chronic bronchitis	respiratory	238	11739	-11.8282	390.91	7.29591e-06	0.975861	1	1
chr7.117559590.ATCT.A	rs113993960	A	Severity	CAV	A	CFTR	427.12	Paroxysmal ventricular tachycardia	circulatory system	152	12019	-13.0365	430.895	2.17936e-06	0.975864	1	1
chr2.74462906.CA.C	rs765427546	C	Severity	CAV	C	MOGS	735.2	Acquired toe deformities	musculoskeletal	198	14883	-10.8889	359.943	1.86645e-05	0.975866	1	1
chrX.15564667.C.T	rs2074192	T	Severity (T allele); Severity for males > 50 y.o (T allele); Protective (C allele); Protective (CT genotype)	CAV	T	ACE2	276.14	Hypopotassemia	endocrine/metabolic	370	14007	0.00257491	0.0851182	1.00258	0.975867	1	1
chr7.117652877.C.G	rs80034486	G	Severity	CAV	G	CFTR	174.11	Malignant neoplasm of female breast	neoplasms	395	14785	-11.3771	376.092	1.14549e-05	0.975867	1	1
chr6.160716758.G.A	rs4252187	A	Potential functional effect on protein	FCP + IP	A	PLG	473.4	Voice disturbance	respiratory	303	10571	-10.7725	356.11	2.09682e-05	0.975867	1	1
chr1.214663607.G.A	rs143976001	A	Severity	CAV	A	CENPF	367.1	Myopia	sense organs	156	14005	-10.9139	360.783	1.82043e-05	0.975867	1	1
chrX.15600835.T.C	rs4646116	C	Risk factor	FCP + IP	C	ACE2	772	Symptoms of the muscles	symptoms	104	15039	-11.5851	382.974	9.30398e-06	0.975867	1	1
chr9.133449836.G.A	rs139951127	A	Severity	CAV-FE	A	ADAMTS13	509	Respiratory failure, insufficiency, arrest	respiratory	131	15222	-10.7325	354.796	2.18235e-05	0.975868	1	1
chr2.74462906.CA.C	rs765427546	C	Severity	CAV	C	MOGS	368.9	Subjective visual disturbances	sense organs	137	14378	-10.4417	345.183	2.91888e-05	0.975868	1	1
chr7.117559590.ATCT.A	rs113993960	A	Severity	CAV	A	CFTR	743.13	Other specified osteoporosis	musculoskeletal	133	14305	-12.5978	416.48	3.37936e-06	0.975869	1	1
chrX.15586459.TAAATC.T	rs755766792	T	Severity	CAV	T	ACE2	571.8	Liver abscess and sequelae of chronic liver disease	digestive	192	13047	-12.4027	410.037	4.10731e-06	0.975869	1	1
chr3.1052111.C.G	rs1504061	G	Severity	CAV	G	-	285.1	Acute posthemorrhagic anemia	hematopoietic	141	11838	-0.00765909	0.253217	0.99237	0.97587	1	1
chrX.15600835.T.C	rs4646116	C	Risk factor	FCP + IP	C	ACE2	414	Other forms of chronic heart disease	circulatory system	217	13401	-12.0396	398.056	5.90539e-06	0.975871	1	1
chr7.117652877.C.G	rs80034486	G	Severity	CAV	G	CFTR	300.9	Posttraumatic stress disorder	mental disorders	316	9376	-9.82137	324.744	5.4279e-05	0.975873	1	1
chr7.117559590.ATCT.A	rs113993960	A	Severity	CAV	A	CFTR	519.8	Other diseases of respiratory system, NEC	respiratory	100	15814	-12.5331	414.413	3.60534e-06	0.975873	1	1
chr9.133449836.G.A	rs139951127	A	Severity	CAV-FE	A	ADAMTS13	070.2	Viral hepatitis B	infectious diseases	140	11200	-11.2219	371.077	1.3378e-05	0.975874	1	1
chr3.157438240.A.G	rs1840680	AG genotype)	Protective	CAV	A	PTX3	782.3	Edema	symptoms	989	14241	0.00150289	0.0497006	1.0015	0.975877	1	1
chr17.27660155.T.C	rs117217714	C	Severity	CAV	C	NOS2P1	726.3	Bursitis	musculoskeletal	117	11563	-12.9513	428.329	2.37312e-06	0.975878	1	1
chrX.15586459.TAAATC.T	rs755766792	T	Severity	CAV	T	ACE2	362.4	Retinal vascular changes and abnomalities	sense organs	155	13669	-12.1795	402.813	5.13458e-06	0.975879	1	1
chr7.117611595.T.G	rs150212784	G	Severity	CAV	G	CFTR	560.2	Impaction of intestine	digestive	130	11258	-12.1394	401.5	5.34486e-06	0.97588	1	1
chr6.158608455.C.T	rs117665206	T	Severity	CAV	T	TMEM181	610.1	Cystic mastopathy	genitourinary	211	13376	0.0206187	0.681974	1.02083	0.975881	1	1
chr13.19647239.G.A	rs191299359	A	Severity	CAV	A	MPHOSPH8	687.1	Rash and other nonspecific skin eruption	dermatologic	1539	11269	-0.0323375	1.06962	0.96818	0.975881	1	1
chrX.15596127.G.T	rs146598386	T	Severity	CAV	T	ACE2	509.1	Respiratory failure	respiratory	108	15216	-12.7576	421.979	2.88047e-06	0.975881	1	1
chr7.117587778.G.T	rs113993959	T	Severity	CAV	T	CFTR	386	Vertiginous syndromes and other disorders of vestibular system	sense organs	268	12968	-10.2335	338.493	3.59455e-05	0.975882	1	1
chr2.74462906.CA.C	rs765427546	C	Severity	CAV	C	MOGS	362.9	Retinal edema	sense organs	195	13671	-10.502	347.375	2.74818e-05	0.975882	1	1
chr7.117559590.ATCT.A	rs113993960	A	Severity	CAV	A	CFTR	735.3	Hallux valgus (Bunion)	musculoskeletal	112	14837	-12.5559	415.336	3.5241e-06	0.975883	1	1
chr7.117587738.G.A	rs76713772	A	Severity	CAV	A	CFTR	292.3	Memory loss	mental disorders	552	14300	-9.8169	324.744	5.45226e-05	0.975884	1	1
chr1.214663607.G.A	rs143976001	A	Severity	CAV	A	CENPF	735.21	Hammer toe (acquired)	musculoskeletal	171	14882	-11.5203	381.098	9.92664e-06	0.975884	1	1
chrX.15596127.G.T	rs146598386	T	Severity	CAV	T	ACE2	519	Other diseases of respiratory system, not elsewhere classified	respiratory	168	15853	-13.1118	433.759	2.02132e-06	0.975885	1	1
chr9.133449836.G.A	rs139951127	A	Severity	CAV-FE	A	ADAMTS13	345.1	Epilepsy	neurological	110	14614	-10.9143	361.076	1.81957e-05	0.975886	1	1
chr8.124324323.T.C	rs72711165	C	Severity	CAV-FE	C	TMEM65	112.3	Candidiasis of skin and nails	infectious diseases	126	12265	-14.8131	490.076	3.68761e-07	0.975887	1	1
