## Supplementary Table 14 for "A comprehensive knowledgebase of known and predicted human genetic variants associated with COVID-19 susceptibility and severity" (part 28 of 29)

### Sheet: Supplementary Table 14 (continued)
Supplementary Table 14. PheWAS in HA ancestry
chr8.124324323.T.C	rs72711165	C	Severity	CAV-FE	C	TMEM65	257	Testicular dysfunction	endocrine/metabolic	186	14621	0.0138092	0.456899	1.0139	0.975889	1	1
chr2.74462906.CA.C	rs765427546	C	Severity	CAV	C	MOGS	800	Fracture of lower limb	injuries & poisonings	182	14375	-10.7082	354.297	2.23617e-05	0.975889	1	1
chr7.117559590.ATCT.A	rs113993960	A	Severity	CAV	A	CFTR	411.8	Other chronic ischemic heart disease, unspecified	circulatory system	140	13357	-12.5777	416.157	3.44801e-06	0.975889	1	1
chrX.12888602.G.A	rs147244662	A	Severity; Severity for males	CAV-FE	A	TLR7	429.3	Symptoms involving cardiovascular system	circulatory system	333	13893	-10.3399	342.124	3.23164e-05	0.975889	1	1
chr7.117587778.G.T	rs113993959	T	Severity	CAV	T	CFTR	530.9	Heartburn	digestive	256	10764	-10.7665	356.256	2.10935e-05	0.97589	1	1
chrX.15600857.A.G	rs73635825	G	Risk factor*Conflicting; Protective*Conflicting	FCP + IP	G	ACE2	586.2	Cyst of kidney, acquired	genitourinary	244	13070	-9.81633	324.815	5.45536e-05	0.975891	1	1
chr4.186083346.C.T	rs121434431	T	Severity	CAV-FE	T	TLR3	386	Vertiginous syndromes and other disorders of vestibular system	sense organs	268	12967	-9.20871	304.713	0.000100163	0.975891	1	1
chr1.244873270.T.C	rs12130553	C	Severity	CAV	T	-	681	Superficial cellulitis and abscess	dermatologic	775	11599	-0.00167373	0.0553832	0.998328	0.975891	1	1
chr3.1052111.C.G	rs1504061	G	Severity	CAV	G	-	288.1	Decreased white blood cell count	hematopoietic	209	14139	-0.00633022	0.209485	0.99369	0.975893	1	1
chr2.74462906.CA.C	rs765427546	C	Severity	CAV	C	MOGS	735.21	Hammer toe (acquired)	musculoskeletal	171	14883	-10.8262	358.271	1.98728e-05	0.975893	1	1
chrX.15589409.C.T	rs148771870	T	interindividual clinical variability; may destabilize ACE2 protein structure	CAV-FE	T	ACE2	537	Other disorders of stomach and duodenum	digestive	164	14339	-10.1678	336.49	3.83867e-05	0.975894	1	1
chr21.41494374.C.T	rs114363287	T	Risk factor	CAV	T	TMPRSS2	781	Symptoms involving nervous and musculoskeletal systems	symptoms	194	15751	-12.0886	400.058	5.62336e-06	0.975894	1	1
chr2.74462906.CA.C	rs765427546	C	Severity	CAV	C	MOGS	586.2	Cyst of kidney, acquired	genitourinary	244	13072	-11.2854	373.479	1.25553e-05	0.975894	1	1
chr3.148742201.A.C	rs5186	C	Severity	CAV	C	AGTR1	292.3	Memory loss	mental disorders	552	14287	-0.0023302	0.0771162	0.997673	0.975894	1	1
chr18.69541156.T.C	rs12958013	T	Severity	CAV	C	DOK6	681	Superficial cellulitis and abscess	dermatologic	840	13295	0.00266783	0.0883247	1.00267	0.975904	1	1
chrX.15586459.TAAATC.T	rs755766792	T	Severity	CAV	T	ACE2	681	Superficial cellulitis and abscess	dermatologic	853	13655	-0.0183805	0.608619	0.981787	0.975907	1	1
chr19.31533051.C.A	rs8105499	C	Severity	CAV	A	LINC02841	110.2	Dermatomycoses	infectious diseases	153	12097	0.0042267	0.139961	1.00424	0.975908	1	1
chr7.117587738.G.A	rs76713772	A	Severity	CAV	A	CFTR	244.2	Acquired hypothyroidism	endocrine/metabolic	421	13233	-9.80653	324.744	5.50907e-05	0.975909	1	1
chr8.97128242.T.C	rs7817272	C	Severity	CAV	C	CPQ	504	Other alveolar and parietoalveolar pneumonopathy	respiratory	184	15195	-0.00349897	0.11587	0.996507	0.97591	1	1
chr7.117587738.G.A	rs76713772	A	Severity	CAV	A	CFTR	578	Gastrointestinal hemorrhage	digestive	854	13993	-9.80532	324.744	5.51575e-05	0.975912	1	1
chr7.117559590.ATCT.A	rs113993960	A	Severity	CAV	A	CFTR	430	Intracranial hemorrhage	circulatory system	108	14787	-12.3972	410.668	4.13021e-06	0.975917	1	1
chr7.117587738.G.A	rs76713772	A	Severity	CAV	A	CFTR	627.2	Symptomatic menopause	genitourinary	309	12413	-9.8009	324.744	5.5402e-05	0.975923	1	1
chrX.15596127.G.T	rs146598386	T	Severity	CAV	T	ACE2	535.1	Acute gastritis	digestive	131	14335	-12.6869	420.396	3.09141e-06	0.975925	1	1
chr1.214663607.G.A	rs143976001	A	Severity	CAV	A	CENPF	193	Thyroid cancer	neoplasms	162	15970	-10.3113	341.68	3.32551e-05	0.975925	1	1
chr2.74462906.CA.C	rs765427546	C	Severity	CAV	C	MOGS	327.7	Sleep related movement disorders	neurological	133	12306	-10.7353	355.74	2.17621e-05	0.975926	1	1
chr7.117587738.G.A	rs76713772	A	Severity	CAV	A	CFTR	514.2	Solitary pulmonary nodule	respiratory	581	15026	-9.7996	324.744	5.54738e-05	0.975926	1	1
chrX.12888602.G.A	rs147244662	A	Severity; Severity for males	CAV-FE	A	TLR7	433.1	Occlusion and stenosis of precerebral arteries	circulatory system	305	14832	-10.0229	332.185	4.4374e-05	0.975929	1	1
chr17.63488670.G.A	rs4343	G	Severity; Risk factor	CAV	G	ACE	729	Other disorders of soft tissues	musculoskeletal	560	11579	0.00194057	0.064318	1.00194	0.97593	1	1
chr4.67963489.G.A	rs6552134	G	Possible functional consequences	FCP + IP	G	TMPRSS11A	535.9	Gastritis and duodenitis, NOS	digestive	563	14186	0.00192816	0.0639147	1.00193	0.975933	1	1
chr6.160731787.C.T	rs4252128	T	Potential functional effect on protein	FCP + IP	T	PLG	327.4	Insomnia	neurological	1635	12291	-0.00466653	0.15469	0.995344	0.975934	1	1
chr2.113129630.T.C	rs419598	C	Risk factor	CAV	C	IL1RN	278.11	Morbid obesity	endocrine/metabolic	1576	9752	-0.00141413	0.0468787	0.998587	0.975935	1	1
chr9.133449836.G.A	rs139951127	A	Severity	CAV-FE	A	ADAMTS13	509.1	Respiratory failure	respiratory	108	15222	-10.5936	351.198	2.50763e-05	0.975936	1	1
chr7.117652877.C.G	rs80034486	G	Severity	CAV	G	CFTR	428.4	Heart failure with preserved EF [Diastolic heart failure]	circulatory system	375	13894	-11.4095	378.248	1.10892e-05	0.975936	1	1
chr16.85959043.C.T	rs12444486	C	Severity in African-Americans	CAV	C	-	185	Cancer of prostate	neoplasms	174	14379	-0.00362809	0.120279	0.996378	0.975936	1	1
chr13.19647239.G.A	rs191299359	A	Severity	CAV	A	MPHOSPH8	772.3	Muscle weakness	symptoms	233	15040	-11.2585	373.256	1.28972e-05	0.975937	1	1
chrX.15589409.C.T	rs148771870	T	interindividual clinical variability; may destabilize ACE2 protein structure	CAV-FE	T	ACE2	242	Thyrotoxicosis with or without goiter	endocrine/metabolic	354	13232	-9.10794	301.967	0.000110783	0.975938	1	1
chr2.74462906.CA.C	rs765427546	C	Severity	CAV	C	MOGS	531.4	Peptic ulcer, site unspecified	digestive	175	15893	-10.5709	350.472	2.5651e-05	0.975938	1	1
chr1.214663607.G.A	rs143976001	A	Severity	CAV	A	CENPF	743.13	Other specified osteoporosis	musculoskeletal	133	14348	-10.9237	362.181	1.80263e-05	0.975939	1	1
chrX.15564175.T.C	rs41303171	C	Severity; Risk factor	CAV	C	ACE2	681.7	Cellulitis and abscess of trunk	dermatologic	104	13654	-12.5861	417.315	3.41937e-06	0.97594	1	1
chr2.74462906.CA.C	rs765427546	C	Severity	CAV	C	MOGS	372	Disorders of conjunctiva	sense organs	161	13615	-10.4947	348.012	2.76826e-05	0.975943	1	1
chrX.15581240.G.A	rs147464721	A	Severity	CAV	A	ACE2	656	Other perinatal conditions of fetus or newborn	pregnancy complications	112	16145	-12.7803	423.822	2.8156e-06	0.975943	1	1
chr21.41470664.C.T	rs61735794	T	Risk factor	CAV	T	TMPRSS2	772	Symptoms of the muscles	symptoms	104	15033	-14.5982	484.118	4.57167e-07	0.975944	1	1
chr10.8988345.A.T	rs71481792	A	Severity	CAV	T	-	593.1	Gross hematuria	genitourinary	186	12447	-0.00376044	0.12471	0.996247	0.975945	1	1
chr1.214663607.G.A	rs143976001	A	Severity	CAV	A	CENPF	368.9	Subjective visual disturbances	sense organs	137	14377	-10.9148	362.001	1.81867e-05	0.975946	1	1
chr17.15965007.C.T	rs8081547	T	Risk factor	FCP + IP	T	ADORA2B	251.1	Hypoglycemia	endocrine/metabolic	178	9168	-0.00421017	0.139653	0.995799	0.97595	1	1
chr9.133449836.G.A	rs139951127	A	Severity	CAV-FE	A	ADAMTS13	550.6	Incisional hernia	digestive	114	15001	-10.5839	351.076	2.53192e-05	0.97595	1	1
chr17.45714244.T.C	rs113661667	C	Risk factor	CAV-FE	C	LINC02210-CRHR1	743.13	Other specified osteoporosis	musculoskeletal	133	14316	-0.00532473	0.176629	0.994689	0.97595	1	1
chr7.117587778.G.T	rs113993959	T	Severity	CAV	T	CFTR	250.1	Type 1 diabetes	endocrine/metabolic	240	10381	-9.99246	331.472	4.57433e-05	0.975951	1	1
chr6.160716758.G.A	rs4252187	A	Potential functional effect on protein	FCP + IP	A	PLG	470	Septal Deviations/Turbinate Hypertrophy	respiratory	235	10571	-10.8235	359.052	1.99258e-05	0.975952	1	1
chr12.47902438.G.T	rs11574024	T	Severity	CAV	T	VDR	477	Epistaxis or throat hemorrhage	respiratory	179	10548	0.0079092	0.262405	1.00794	0.975954	1	1
chr12.132489230.GC.G	rs56106917	G	Severity	CAV	G	FBRSL1	555.1	Regional enteritis	digestive	115	11242	-0.00432502	0.143501	0.995684	0.975956	1	1
chrX.15596127.G.T	rs146598386	T	Severity	CAV	T	ACE2	420	Carditis	circulatory system	129	15700	-12.6994	421.357	3.05306e-06	0.975956	1	1
chr17.16948873.A.G	rs34557412	G	Severity	CAV	G	TNFRSF13B	512.2	Painful respiration	respiratory	134	8801	-13.3806	443.97	1.54486e-06	0.975957	1	1
chrX.12886851.C.T	rs5743781	T	Severity; Severity for males	CAV-FE	T	TLR7	512.2	Painful respiration	respiratory	135	8804	-12.3733	410.552	4.22984e-06	0.975957	1	1
chr2.74462906.CA.C	rs765427546	C	Severity	CAV	C	MOGS	803	Fracture of upper limb	injuries & poisonings	189	14375	-10.8799	361.046	1.88321e-05	0.97596	1	1
chr5.96909661.C.T	rs150892504	T	Severity	CAV	T	ERAP2	272.9	Unspecified disorder of lipoid metabolism	endocrine/metabolic	133	8858	-12.3291	409.139	4.42125e-06	0.97596	1	1
chr9.133449836.G.A	rs139951127	A	Severity	CAV-FE	A	ADAMTS13	574.3	Cholecystitis without cholelithiasis	digestive	117	15205	-10.5603	350.466	2.59263e-05	0.975962	1	1
chr5.21768177.G.A	-	HLA-A*02:02	Protective	IP	A	HLA-A	426.92	Cardiac defibrillator in situ	circulatory system	195	11649	-0.00333706	0.11075	0.996668	0.975962	1	1
chr5.21768177.G.A	-	HLA-A*02:02	Protective	IP	A	HLA-A	433.2	Occlusion of cerebral arteries	circulatory system	525	14358	-0.00207257	0.0687956	0.99793	0.975966	1	1
chr1.155066988.C.T	rs114301457	T	Severity	CAV	T	EFNA4	599.8	Other symptoms involving urinary system	genitourinary	141	11350	-12.1401	402.974	5.3412e-06	0.975966	1	1
chr22.24011037.T.C	rs11090305	C	Severity	CAV	C	-	624.9	stress incontinence, female	genitourinary	332	14750	0.00290454	0.0964177	1.00291	0.975968	1	1
chr20.1135233.C.T	rs141024057	T	Severity	CAV	T	PSMF1	994	Sepsis and SIRS	injuries & poisonings	142	15910	-12.1523	403.449	5.27625e-06	0.975971	1	1
chr6.158608455.C.T	rs117665206	T	Severity	CAV	T	TMEM181	348	Other conditions of brain	neurological	111	14615	-0.0300049	0.996188	0.970441	0.975972	1	1
chr9.133449836.G.A	rs139951127	A	Severity	CAV-FE	A	ADAMTS13	574.2	Calculus of bile duct	digestive	118	15205	-10.5362	349.813	2.65579e-05	0.975972	1	1
chrX.15602217.T.C	rs190509934	C	Protective	CAV	C	ACE2	227.3	Benign neoplasm of pituitary gland and craniopharyngeal duct (pouch)	neoplasms	109	15965	-13.3154	442.087	1.64894e-06	0.975972	1	1
chr6.41534945.A.C	rs1886814	C	Severity	CAV-FE	C	FOXP4-AS1	701	Other hypertrophic and atrophic conditions of skin	dermatologic	402	14746	-0.00323936	0.107556	0.996766	0.975973	1	1
chr1.27373964.C.T	rs141300199	T	Severity	CAV	T	FCN3	427.6	Premature beats	circulatory system	118	12056	-11.7277	389.424	8.06708e-06	0.975975	1	1
chr22.22210343.A.T	rs5757427	T	Severity	CAV	A	IGLV10-54	285	Other anemias	hematopoietic	1773	8260	0.00124469	0.0413347	1.00125	0.975977	1	1
chrX.15596127.G.T	rs146598386	T	Severity	CAV	T	ACE2	356	Hereditary and idiopathic peripheral neuropathy	neurological	175	15200	-0.0305328	1.01413	0.969929	0.975982	1	1
chr7.117559590.ATCT.A	rs113993960	A	Severity	CAV	A	CFTR	703	Diseases of nail, NOS	dermatologic	124	13970	-12.6588	420.477	3.1795e-06	0.975983	1	1
chr2.74462906.CA.C	rs765427546	C	Severity	CAV	C	MOGS	250.1	Type 1 diabetes	endocrine/metabolic	240	10381	-11.512	382.394	1.00089e-05	0.975983	1	1
chr7.117652877.C.G	rs80034486	G	Severity	CAV	G	CFTR	296.1	Bipolar	mental disorders	362	9376	-9.77611	324.744	5.67922e-05	0.975984	1	1
chr12.47903511.T.C	rs11574018	C	Severity	CAV	C	VDR	038	Septicemia	infectious diseases	170	14776	-9.23685	306.834	9.73837e-05	0.975984	1	1
chr4.67910532.T.C	rs9998258	T	Possible functional consequences	FCP + IP	C	TMPRSS11A	380.4	Impacted cerumen	sense organs	340	14781	0.00529773	0.175985	1.00531	0.975985	1	1
chr9.133449836.G.A	rs139951127	A	Severity	CAV-FE	A	ADAMTS13	722.6	Degeneration of intervertebral disc	musculoskeletal	189	13713	-11.2526	373.885	1.29741e-05	0.97599	1	1
chr7.117642566.G.A	rs77010898	A	Severity	CAV	A	CFTR	681	Superficial cellulitis and abscess	dermatologic	852	13653	-9.7731	324.744	5.69634e-05	0.975991	1	1
chrX.15600857.A.G	rs73635825	G	Risk factor*Conflicting; Protective*Conflicting	FCP + IP	G	ACE2	401.21	Hypertensive heart disease	circulatory system	161	8384	-10.9448	363.693	1.76503e-05	0.975993	1	1
chrX.15596127.G.T	rs146598386	T	Severity	CAV	T	ACE2	585.33	Chronic Kidney Disease, Stage III	genitourinary	160	13067	-13.0858	434.884	2.07443e-06	0.975995	1	1
chrX.12888602.G.A	rs147244662	A	Severity; Severity for males	CAV-FE	A	TLR7	276.12	Hyposmolality and/or hyponatremia	endocrine/metabolic	153	14133	-9.78269	325.112	5.64199e-05	0.975995	1	1
chr2.74462906.CA.C	rs765427546	C	Severity	CAV	C	MOGS	695.4	Lupus (localized and systemic)	dermatologic	269	13405	-11.2804	374.918	1.26184e-05	0.975997	1	1
chrX.15592465.T.A	rs73195521	A	Severity	CAV	A	ACE2	578.8	Hemorrhage of rectum and anus	digestive	505	13990	0.0308652	1.02586	1.03135	0.975998	1	1
chr7.117587778.G.T	rs113993959	T	Severity	CAV	T	CFTR	724.1	Disorders of sacrum	musculoskeletal	179	13714	-9.71333	322.871	6.04718e-05	0.976	1	1
chr10.28606315.C.T	rs12773860	T	Severity	CAV	T	WAC	579.8	Nonspecific abnormal findings in stool contents	digestive	115	13877	-0.00790426	0.262746	0.992127	0.976001	1	1
chr17.49863303.C.T	rs77534576	T	Severity	CAV	T	-	596.5	Functional disorders of bladder	genitourinary	202	15670	-0.00729344	0.242445	0.992733	0.976001	1	1
chr3.27146807.G.A	rs17317135	G	Severity	CAV	A	NEK10	727.1	Synovitis and tenosynovitis	musculoskeletal	425	11372	-0.00591533	0.19666	0.994102	0.976004	1	1
chr21.41660268.A.T	rs2252109	A	Severity	CAV	A	-	574	Cholelithiasis and cholecystitis	digestive	580	14249	-0.00183965	0.061165	0.998162	0.976006	1	1
chrX.12888602.G.A	rs147244662	A	Severity; Severity for males	CAV-FE	A	TLR7	580	Nephritis; nephrosis; renal sclerosis	genitourinary	305	13072	-10.62	353.113	2.44229e-05	0.976007	1	1
chrX.15600857.A.G	rs73635825	G	Risk factor*Conflicting; Protective*Conflicting	FCP + IP	G	ACE2	599.2	Retention of urine	genitourinary	251	11354	-10.1727	338.242	3.82002e-05	0.976007	1	1
chr1.206773552.T.C	rs1800896	C	Severity	FCP	C	IL10	537	Other disorders of stomach and duodenum	digestive	164	14334	-0.00371732	0.123605	0.99629	0.976008	1	1
chr7.117559590.ATCT.A	rs113993960	A	Severity	CAV	A	CFTR	275.5	Disorders of calcium/phosphorus metabolism	endocrine/metabolic	134	15507	-12.6843	421.77	3.09938e-06	0.976008	1	1
chrX.12886851.C.T	rs5743781	T	Severity; Severity for males	CAV-FE	T	TLR7	272.9	Unspecified disorder of lipoid metabolism	endocrine/metabolic	133	8860	-12.1624	404.449	5.22298e-06	0.97601	1	1
chr2.74462906.CA.C	rs765427546	C	Severity	CAV	C	MOGS	573	Other disorders of liver	digestive	218	13049	-11.6076	386.027	9.09689e-06	0.976012	1	1
chr5.124614711.G.T	rs4240376	G	Severity	CAV	T	-	573.3	Hepatomegaly	digestive	140	13045	-0.00427878	0.142304	0.99573	0.976013	1	1
chr1.155066988.C.T	rs114301457	T	Severity	CAV	T	EFNA4	427.22	Atrial flutter	circulatory system	111	12055	-11.8737	394.907	6.97139e-06	0.976014	1	1
chrX.15561454.T.C	rs142017934	C	Severity	CAV	C	ACE2	242.1	Graves' disease	endocrine/metabolic	178	13231	-13.3472	443.916	1.59734e-06	0.976014	1	1
chr1.205208489.G.A	rs11240388	G	Severity	CAV-FE	A	DSTYK	380.1	Otitis externa	sense organs	167	14772	-0.00342692	0.113984	0.996579	0.976015	1	1
chr7.117559590.ATCT.A	rs113993960	A	Severity	CAV	A	CFTR	527	Diseases of the salivary glands	digestive	126	15332	-12.4438	413.947	3.94195e-06	0.976018	1	1
chr20.1135233.C.T	rs141024057	T	Severity	CAV	T	PSMF1	483	Acute bronchitis and bronchiolitis	respiratory	170	14041	-12.7108	422.831	3.01829e-06	0.976018	1	1
chr12.47903511.T.C	rs11574018	C	Severity	CAV	C	VDR	290	Delirium dementia and amnestic and other cognitive disorders	mental disorders	405	14299	-8.03189	267.201	0.000324934	0.97602	1	1
chrX.15600857.A.G	rs73635825	G	Risk factor*Conflicting; Protective*Conflicting	FCP + IP	G	ACE2	427.3	Other specified cardiac dysrhythmias	circulatory system	274	12059	-11.3351	377.094	1.19467e-05	0.97602	1	1
chr1.173115604.T.G	rs17300100	G	Severity	CAV	G	-	618.1	Prolapse of vaginal walls	genitourinary	138	15780	0.00781727	0.260098	1.00785	0.976023	1	1
chr20.1135233.C.T	rs141024057	T	Severity	CAV	T	PSMF1	531.4	Peptic ulcer, site unspecified	digestive	175	15891	-12.1543	404.495	5.2655e-06	0.976029	1	1
chr9.78543197.A.G	rs7027911	A	Severity	CAV	G	-	289	Other diseases of blood and blood-forming organs	hematopoietic	371	14134	-0.00234577	0.0780734	0.997657	0.976031	1	1
chrX.15600857.A.G	rs73635825	G	Risk factor*Conflicting; Protective*Conflicting	FCP + IP	G	ACE2	281	Other deficiency anemia	hematopoietic	191	11883	-10.4349	347.306	2.939e-05	0.976031	1	1
chrX.15564175.T.C	rs41303171	C	Severity; Risk factor	CAV	C	ACE2	724.8	Other symptoms referable to back	musculoskeletal	107	13712	-12.9353	430.632	2.41136e-06	0.976037	1	1
chrX.12888602.G.A	rs147244662	A	Severity; Severity for males	CAV-FE	A	TLR7	497	Bronchitis	respiratory	336	11738	-10.3789	345.537	3.10819e-05	0.976038	1	1
chr2.36677870.C.A	rs6714112	C	Severity	CAV	A	-	574	Cholelithiasis and cholecystitis	digestive	601	15102	-0.00267486	0.0890553	0.997329	0.976038	1	1
chr15.90879313.T.C	rs8039305	C	Risk factor	CAV-FE	C	FURIN	261.2	Vitamin B-complex deficiencies	endocrine/metabolic	807	9808	-0.00166173	0.0553263	0.99834	0.976039	1	1
chrX.15586459.TAAATC.T	rs755766792	T	Severity	CAV	T	ACE2	697	Sarcoidosis	dermatologic	128	13467	-12.1718	405.266	5.17413e-06	0.97604	1	1
chrX.15596127.G.T	rs146598386	T	Severity	CAV	T	ACE2	801	Fracture of ankle and foot	injuries & poisonings	106	14369	-12.5625	418.369	3.50081e-06	0.976045	1	1
chr1.214663607.G.A	rs143976001	A	Severity	CAV	A	CENPF	703.1	Ingrowing nail	dermatologic	137	14012	-11.0599	368.358	1.57302e-05	0.976047	1	1
chr6.41534945.A.C	rs1886814	C	Severity	CAV-FE	C	FOXP4-AS1	261.2	Vitamin B-complex deficiencies	endocrine/metabolic	826	10057	-0.00241498	0.080437	0.997588	0.976049	1	1
chr1.27373964.C.T	rs141300199	T	Severity	CAV	T	FCN3	411.2	Myocardial infarction	circulatory system	262	13399	-0.0303184	1.00989	0.970137	0.97605	1	1
chr5.157106730.T.C	rs35960726	C	Severity	CAV	C	HAVCR2	656	Other perinatal conditions of fetus or newborn	pregnancy complications	112	16151	-11.847	394.626	7.16036e-06	0.976051	1	1
chr9.133449836.G.A	rs139951127	A	Severity	CAV-FE	A	ADAMTS13	579	Other symptoms involving abdomen and pelvis	digestive	142	13992	-10.8343	360.903	1.97114e-05	0.976051	1	1
chr12.47903511.T.C	rs11574018	C	Severity	CAV	C	VDR	079.9	Viremia, NOS	infectious diseases	235	11200	-9.57112	318.826	6.97131e-05	0.976051	1	1
chr1.214663607.G.A	rs143976001	A	Severity	CAV	A	CENPF	110.2	Dermatomycoses	infectious diseases	158	12269	-11.4476	381.348	1.06747e-05	0.976052	1	1
chr8.124324323.T.C	rs72711165	C	Severity	CAV-FE	C	TMEM65	110.12	Althete's foot	infectious diseases	514	12265	-0.00767514	0.255683	0.992354	0.976053	1	1
chr10.130802064.T.G	rs12253652	G	Severity	CAV	G	-	090	Sexually transmitted infections (not HIV or hepatitis)	infectious diseases	373	15474	-0.00355788	0.118529	0.996448	0.976054	1	1
chrX.15602217.T.C	rs190509934	C	Protective	CAV	C	ACE2	394.2	Mitral valve disease	circulatory system	115	14609	-13.7611	458.448	1.05597e-06	0.976054	1	1
chrX.15600857.A.G	rs73635825	G	Risk factor*Conflicting; Protective*Conflicting	FCP + IP	G	ACE2	580.2	Nephrotic syndrome without mention of glomerulonephritis	genitourinary	164	13070	-9.76984	325.488	5.71495e-05	0.976054	1	1
chrX.15596127.G.T	rs146598386	T	Severity	CAV	T	ACE2	747.1	Cardiac congenital anomalies	congenital anomalies	132	16101	-12.7365	424.348	2.94191e-06	0.976056	1	1
chr8.97128242.T.C	rs7817272	C	Severity	CAV	C	CPQ	380.1	Otitis externa	sense organs	166	14763	-0.00370471	0.123437	0.996302	0.976057	1	1
chr9.133449836.G.A	rs139951127	A	Severity	CAV-FE	A	ADAMTS13	697	Sarcoidosis	dermatologic	128	13468	-10.6605	355.207	2.34526e-05	0.976057	1	1
chrX.15561454.T.C	rs142017934	C	Severity	CAV	C	ACE2	381.1	Otitis media	sense organs	148	14680	-12.9655	432.048	2.33965e-06	0.97606	1	1
chr5.157106730.T.C	rs35960726	C	Severity	CAV	C	HAVCR2	256	Ovarian dysfunction	endocrine/metabolic	215	14625	-12.4256	414.085	4.01468e-06	0.976061	1	1
chr4.186083346.C.T	rs121434431	T	Severity	CAV-FE	T	TLR3	272.12	Hyperglyceridemia	endocrine/metabolic	557	8861	-9.74459	324.744	5.86111e-05	0.976061	1	1
chrX.15561454.T.C	rs142017934	C	Severity	CAV	C	ACE2	535.1	Acute gastritis	digestive	131	14338	-12.2146	407.105	4.95741e-06	0.976064	1	1
chr12.47903511.T.C	rs11574018	C	Severity	CAV	C	VDR	599.2	Retention of urine	genitourinary	251	11355	-8.49438	283.144	0.000204615	0.976067	1	1
chr7.117559590.ATCT.A	rs113993960	A	Severity	CAV	A	CFTR	253	Disorders of the pituitary gland and its hypothalamic control	endocrine/metabolic	139	14582	-12.9137	430.491	2.46396e-06	0.976069	1	1
chrX.15603134.G.A	rs7885856	G;A	Possible functional consequences	FCP + IP	A	ACE2	763	Thoracic or lumbosacral neuritis or radiculitis, unspecified	symptoms	968	12893	-0.00414364	0.138139	0.995865	0.97607	1	1
chrX.15596127.G.T	rs146598386	T	Severity	CAV	T	ACE2	198	Secondary malignant neoplasm	neoplasms	159	14571	-12.9634	432.176	2.34451e-06	0.97607	1	1
chrX.15600835.T.C	rs4646116	C	Risk factor	FCP + IP	C	ACE2	703.1	Ingrowing nail	dermatologic	137	14011	-11.7883	393.047	7.59313e-06	0.976073	1	1
chrX.15581269.T.C	rs138390800	C	May destabilize ACE2 protein structure	FCP + IP	C	ACE2	426.92	Cardiac defibrillator in situ	circulatory system	197	12059	-12.3996	413.439	4.12025e-06	0.976074	1	1
chrX.15564175.T.C	rs41303171	C	Severity; Risk factor	CAV	C	ACE2	427.11	Paroxysmal supraventricular tachycardia	circulatory system	117	12058	-12.8845	429.615	2.53718e-06	0.976074	1	1
chr7.117587778.G.T	rs113993959	T	Severity	CAV	T	CFTR	724.2	Disorders of coccyx	musculoskeletal	164	13714	-9.62218	320.891	6.6243e-05	0.976078	1	1
chr21.41494374.C.T	rs114363287	T	Risk factor	CAV	T	TMPRSS2	292.4	Altered mental status	mental disorders	135	14297	-11.8288	394.502	7.29167e-06	0.97608	1	1
chrX.15596127.G.T	rs146598386	T	Severity	CAV	T	ACE2	255	Disorders of adrenal glands	endocrine/metabolic	190	14619	0.0303863	1.01345	1.03085	0.976081	1	1
chr1.46309111.A.G	rs41292543	G	Severity	CAV-FE	G	UQCRH	580.2	Nephrotic syndrome without mention of glomerulonephritis	genitourinary	164	13072	-0.00733814	0.244747	0.992689	0.976081	1	1
chr7.117587778.G.T	rs113993959	T	Severity	CAV	T	CFTR	372	Disorders of conjunctiva	sense organs	161	13615	-9.62366	321.028	6.61452e-05	0.976085	1	1
chr5.132485305.G.A	rs17622656	A	Risk factor	FCP + IP	A	IRF1	256.4	Polycystic ovaries	endocrine/metabolic	205	14590	-0.00371802	0.124028	0.996289	0.976085	1	1
chr2.74462906.CA.C	rs765427546	C	Severity	CAV	C	MOGS	415.11	Pulmonary embolism and infarction, acute	circulatory system	234	15785	-10.8548	362.105	1.93124e-05	0.976086	1	1
chr6.160716758.G.A	rs4252187	A	Potential functional effect on protein	FCP + IP	A	PLG	586.4	Stricture/obstruction of ureter	genitourinary	243	13066	-12.4891	416.706	3.76754e-06	0.97609	1	1
chr3.148742201.A.C	rs5186	C	Severity	CAV	C	AGTR1	348	Other conditions of brain	neurological	111	14601	-0.00490889	0.163792	0.995103	0.976091	1	1
chrX.12888602.G.A	rs147244662	A	Severity; Severity for males	CAV-FE	A	TLR7	442	Other aneurysm	circulatory system	238	13463	-9.8993	330.387	5.02096e-05	0.976097	1	1
chr7.117559590.ATCT.A	rs113993960	A	Severity	CAV	A	CFTR	242.1	Graves' disease	endocrine/metabolic	178	13196	-13.1308	438.248	1.98311e-06	0.976097	1	1
chr12.52726315.TC.T	rs5798227	T	Risk factor	CAV	TC	-	574.1	Cholelithiasis	digestive	472	15196	-0.00386892	0.129128	0.996139	0.976097	1	1
chr7.117587738.G.A	rs76713772	A	Severity	CAV	A	CFTR	395	Heart valve disorders	circulatory system	616	14615	-9.72776	324.744	5.96054e-05	0.976103	1	1
chr7.117652877.C.G	rs80034486	G	Severity	CAV	G	CFTR	241.2	Nontoxic multinodular goiter	endocrine/metabolic	308	13233	-9.72767	324.744	5.96113e-05	0.976103	1	1
chrX.15586459.TAAATC.T	rs755766792	T	Severity	CAV	T	ACE2	686	Other local infections of skin and subcutaneous tissue	dermatologic	142	13655	-12.2967	410.53	4.56701e-06	0.976104	1	1
chrX.15600835.T.C	rs4646116	C	Risk factor	FCP + IP	C	ACE2	362.9	Retinal edema	sense organs	195	13670	-11.6945	390.459	8.33984e-06	0.976106	1	1
chr5.180810828.C.T	rs113791144	T	Severity	CAV	T	-	288.1	Decreased white blood cell count	hematopoietic	210	14194	-0.0049614	0.165656	0.995051	0.976107	1	1
chr13.112889041.C.T	rs9577175	T	Severity	CAV	T	ATP11A	624.9	stress incontinence, female	genitourinary	349	15334	-0.00304264	0.101591	0.996962	0.976107	1	1
chrX.15564142.G.A	rs147311723	A	Severity	CAV	A	ACE2	580.2	Nephrotic syndrome without mention of glomerulonephritis	genitourinary	164	13070	-13.1191	438.064	2.00652e-06	0.976109	1	1
chr4.186083346.C.T	rs121434431	T	Severity	CAV-FE	T	TLR3	555	Inflammatory bowel disease and other gastroenteritis and colitis	digestive	198	11257	-9.2161	307.761	9.94255e-05	0.97611	1	1
chr1.214663607.G.A	rs143976001	A	Severity	CAV	A	CENPF	525	Other diseases of the teeth and supporting structures	digestive	109	15076	-10.9889	366.967	1.68888e-05	0.976111	1	1
chr1.35908500.C.T	rs2765013	C	Severity	CAV	T	AGO1	302	Sexual and gender identity disorders	mental disorders	124	9120	-0.00430338	0.143711	0.995706	0.976111	1	1
chr2.74462906.CA.C	rs765427546	C	Severity	CAV	C	MOGS	694.2	Other dyschromia	dermatologic	247	13469	-11.4575	382.673	1.05694e-05	0.976114	1	1
chr1.90742957.A.C	rs2166172	C	Severity	CAV-FE	C	-	598	Abnormal findings on examination of urine	genitourinary	256	15647	-0.00281028	0.0938654	0.997194	0.976115	1	1
chrX.12888602.G.A	rs147244662	A	Severity; Severity for males	CAV-FE	A	TLR7	414	Other forms of chronic heart disease	circulatory system	217	13401	-9.94659	332.224	4.78906e-05	0.976115	1	1
chr2.74462906.CA.C	rs765427546	C	Severity	CAV	C	MOGS	415.1	Acute pulmonary heart disease	circulatory system	235	15785	-10.8474	362.385	1.94547e-05	0.97612	1	1
chrX.15600835.T.C	rs4646116	C	Risk factor	FCP + IP	C	ACE2	697	Sarcoidosis	dermatologic	128	13468	-11.5433	385.647	9.70084e-06	0.976121	1	1
chrX.15589409.C.T	rs148771870	T	interindividual clinical variability; may destabilize ACE2 protein structure	CAV-FE	T	ACE2	592.11	Acute cystitis	genitourinary	345	12633	-10.8427	362.285	1.9547e-05	0.976124	1	1
chrX.15564175.T.C	rs41303171	C	Severity; Risk factor	CAV	C	ACE2	573.3	Hepatomegaly	digestive	140	13046	-12.8353	428.875	2.66506e-06	0.976125	1	1
chr17.63488670.G.A	rs4343	G	Severity; Risk factor	CAV	G	ACE	426.9	Cardiac pacemaker/device in situ	circulatory system	428	12059	-0.00222326	0.0742938	0.997779	0.976127	1	1
chr4.67910532.T.C	rs9998258	T	Possible functional consequences	FCP + IP	C	TMPRSS11A	367.9	Blindness and low vision	sense organs	172	13998	-0.00737759	0.246538	0.99265	0.976127	1	1
chrX.15596127.G.T	rs146598386	T	Severity	CAV	T	ACE2	535.2	Atrophic gastritis	digestive	165	14335	-12.9665	433.365	2.33731e-06	0.97613	1	1
chrX.15561454.T.C	rs142017934	C	Severity	CAV	C	ACE2	512.8	Cough	respiratory	2225	8803	0.00950313	0.317625	1.00955	0.976131	1	1
chrX.15596127.G.T	rs146598386	T	Severity	CAV	T	ACE2	352	Disorders of other cranial nerves	neurological	143	14495	-12.8513	429.55	2.62279e-06	0.976132	1	1
chr7.117587778.G.T	rs113993959	T	Severity	CAV	T	CFTR	612	Breast conditions, congenital or relating to hormones	genitourinary	175	13376	-9.87448	330.074	5.14718e-05	0.976134	1	1
chr7.117587778.G.T	rs113993959	T	Severity	CAV	T	CFTR	380.1	Otitis externa	sense organs	167	14789	-9.87904	330.256	5.12375e-05	0.976136	1	1
chr13.19647239.G.A	rs191299359	A	Severity	CAV	A	MPHOSPH8	411.2	Myocardial infarction	circulatory system	262	13402	-11.3798	380.446	1.14234e-05	0.976137	1	1
chr9.133449836.G.A	rs139951127	A	Severity	CAV-FE	A	ADAMTS13	772	Symptoms of the muscles	symptoms	104	15039	-10.5863	353.927	2.52605e-05	0.976138	1	1
chr7.117559590.ATCT.A	rs113993960	A	Severity	CAV	A	CFTR	270.3	Disorders of plasma protein metabolism	endocrine/metabolic	128	15006	-12.5865	420.821	3.41793e-06	0.976139	1	1
chr7.117559590.ATCT.A	rs113993960	A	Severity	CAV	A	CFTR	525	Other diseases of the teeth and supporting structures	digestive	109	15030	-12.2536	409.782	4.76781e-06	0.976145	1	1
chr21.41426103.C.A	rs17000900	A	Severity	CAV-FE	A	MX1	681.5	Cellulitis and abscess of leg, except foot	dermatologic	311	13597	0.00352713	0.117955	1.00353	0.976145	1	1
chrX.15586459.TAAATC.T	rs755766792	T	Severity	CAV	T	ACE2	798.1	Chronic fatigue syndrome	symptoms	135	12398	-12.1197	405.33	5.45109e-06	0.976146	1	1
chrX.15600835.T.C	rs4646116	C	Risk factor	FCP + IP	C	ACE2	277.7	Dysmetabolic syndrome X	endocrine/metabolic	101	15181	-11.6581	389.921	8.64897e-06	0.976148	1	1
chr2.74462906.CA.C	rs765427546	C	Severity	CAV	C	MOGS	414	Other forms of chronic heart disease	circulatory system	217	13402	-10.9863	367.551	1.69326e-05	0.976154	1	1
chr2.162044379.C.T	rs3788979	T	Risk factor	CAV	T	DPP4	338	Pain	neurological	3406	10815	0.0012471	0.0417233	1.00125	0.976155	1	1
chr20.1135233.C.T	rs141024057	T	Severity	CAV	T	PSMF1	994.2	Sepsis	injuries & poisonings	135	15910	-12.0673	403.815	5.74459e-06	0.97616	1	1
chrX.15564175.T.C	rs41303171	C	Severity; Risk factor	CAV	C	ACE2	352	Disorders of other cranial nerves	neurological	143	14497	-12.7074	425.263	3.02851e-06	0.976162	1	1
chrX.12888602.G.A	rs147244662	A	Severity; Severity for males	CAV-FE	A	TLR7	743.13	Other specified osteoporosis	musculoskeletal	133	14347	-9.77258	327.062	5.69931e-05	0.976163	1	1
chr3.1052111.C.G	rs1504061	G	Severity	CAV	G	-	350.2	Abnormality of gait	neurological	1180	13607	-0.00265055	0.088708	0.997353	0.976163	1	1
chrX.12888602.G.A	rs147244662	A	Severity; Severity for males	CAV-FE	A	TLR7	275.6	Hypercalcemia	endocrine/metabolic	295	15553	-10.2924	344.479	3.38893e-05	0.976164	1	1
chr2.74462906.CA.C	rs765427546	C	Severity	CAV	C	MOGS	442	Other aneurysm	circulatory system	238	13465	-11.0778	370.812	1.54523e-05	0.976167	1	1
chr20.1135233.C.T	rs141024057	T	Severity	CAV	T	PSMF1	362.9	Retinal edema	sense organs	195	13669	-12.5979	421.726	3.37897e-06	0.976169	1	1
chr8.73355963.T.C	rs2010843	C	Severity	CAV	C	RDH10-AS1	260	Protein-calorie malnutrition	endocrine/metabolic	215	10013	-0.00318587	0.106656	0.996819	0.97617	1	1
chr5.96909661.C.T	rs150892504	T	Severity	CAV	T	ERAP2	512.2	Painful respiration	respiratory	135	8803	-12.387	414.701	4.17228e-06	0.976171	1	1
chr7.117587738.G.A	rs76713772	A	Severity	CAV	A	CFTR	782.3	Edema	symptoms	990	14265	-9.69983	324.744	6.12941e-05	0.976171	1	1
chrX.15589409.C.T	rs148771870	T	interindividual clinical variability; may destabilize ACE2 protein structure	CAV-FE	T	ACE2	288.1	Decreased white blood cell count	hematopoietic	210	14200	-10.5171	352.108	2.70696e-05	0.976172	1	1
chr7.117652877.C.G	rs80034486	G	Severity	CAV	G	CFTR	301	Personality disorders	mental disorders	209	9376	-9.69975	324.744	6.1299e-05	0.976172	1	1
chrX.15600857.A.G	rs73635825	G	Risk factor*Conflicting; Protective*Conflicting	FCP + IP	G	ACE2	251.1	Hypoglycemia	endocrine/metabolic	182	9579	-10.4731	350.67	2.82876e-05	0.976174	1	1
chr10.52771466.C.T	rs1800451	T	Potential functional effect on protein	FCP + IP	T	MBL2	272	Disorders of lipoid metabolism	endocrine/metabolic	6357	8831	-0.00155375	0.0520245	0.998447	0.976174	1	1
chr2.112913801.G.T	rs3811046	T	Risk factor	CAV	G	IL37	705	Disorders of sweat glands	dermatologic	111	13406	0.00448088	0.150034	1.00449	0.976174	1	1
chrX.15581269.T.C	rs138390800	C	May destabilize ACE2 protein structure	FCP + IP	C	ACE2	340.1	Migrain with aura	neurological	179	13341	-12.255	410.392	4.76139e-06	0.976177	1	1
chr14.76832814.C.CT	rs34279101	CT	Severity	CAV	CT	LRRC74A	355.1	Chronic pain syndrome	neurological	302	14380	0.00354039	0.118568	1.00355	0.976179	1	1
chrX.15600835.T.C	rs4646116	C	Risk factor	FCP + IP	C	ACE2	612	Breast conditions, congenital or relating to hormones	genitourinary	175	13375	-12.401	415.313	4.11449e-06	0.976179	1	1
chr21.41494374.C.T	rs114363287	T	Risk factor	CAV	T	TMPRSS2	429.2	Abnormal function study of cardiovascular system	circulatory system	183	13891	-12.2739	411.065	4.67212e-06	0.97618	1	1
chrX.15589409.C.T	rs148771870	T	interindividual clinical variability; may destabilize ACE2 protein structure	CAV-FE	T	ACE2	386	Vertiginous syndromes and other disorders of vestibular system	sense organs	268	12967	-10.0632	337.079	4.26212e-05	0.976183	1	1
chr1.214663607.G.A	rs143976001	A	Severity	CAV	A	CENPF	574.3	Cholecystitis without cholelithiasis	digestive	117	15205	-10.3396	346.365	3.23274e-05	0.976185	1	1
chr21.41494374.C.T	rs114363287	T	Risk factor	CAV	T	TMPRSS2	531.4	Peptic ulcer, site unspecified	digestive	175	15890	-12.1112	405.723	5.49767e-06	0.976186	1	1
chr6.160716758.G.A	rs4252187	A	Potential functional effect on protein	FCP + IP	A	PLG	477	Epistaxis or throat hemorrhage	respiratory	179	10571	-10.3581	347.006	3.17357e-05	0.976187	1	1
chrX.15561454.T.C	rs142017934	C	Severity	CAV	C	ACE2	110.13	Dermatophytosis of the body	infectious diseases	204	12268	0.0303754	1.01763	1.03084	0.976187	1	1
chr7.117587778.G.T	rs113993959	T	Severity	CAV	T	CFTR	386.2	Peripheral or central vertigo	sense organs	223	12968	-10.0055	335.21	4.51505e-05	0.976188	1	1
chr1.214663607.G.A	rs143976001	A	Severity	CAV	A	CENPF	562.2	Diverticulitis	digestive	192	11257	-11.7014	392.027	8.28231e-06	0.976188	1	1
chr7.117559590.ATCT.A	rs113993960	A	Severity	CAV	A	CFTR	411.1	Unstable angina (intermediate coronary syndrome)	circulatory system	101	13357	-12.4489	417.075	3.92221e-06	0.976188	1	1
chr2.74462906.CA.C	rs765427546	C	Severity	CAV	C	MOGS	255	Disorders of adrenal glands	endocrine/metabolic	190	14626	-11.0979	371.815	1.51445e-05	0.976188	1	1
chrX.15596127.G.T	rs146598386	T	Severity	CAV	T	ACE2	270	Disorders of protein plasma/amino-acid transport and metabolism	endocrine/metabolic	149	15049	-12.9838	435.01	2.29714e-06	0.976189	1	1
chrX.15564175.T.C	rs41303171	C	Severity; Risk factor	CAV	C	ACE2	112.3	Candidiasis of skin and nails	infectious diseases	126	12268	-12.6245	423.017	3.29038e-06	0.976191	1	1
chrX.15600835.T.C	rs4646116	C	Risk factor	FCP + IP	C	ACE2	372	Disorders of conjunctiva	sense organs	161	13614	-11.6568	390.604	8.65977e-06	0.976192	1	1
chrX.12888602.G.A	rs147244662	A	Severity; Severity for males	CAV-FE	A	TLR7	496.2	Chronic bronchitis	respiratory	379	11738	-10.0282	336.048	4.41381e-05	0.976193	1	1
chrX.15589409.C.T	rs148771870	T	interindividual clinical variability; may destabilize ACE2 protein structure	CAV-FE	T	ACE2	079.9	Viremia, NOS	infectious diseases	235	11201	-9.15519	306.796	0.00010567	0.976194	1	1
chr1.12192898.T.G	rs1061622	T	Severity	CAV-FE	G	TNFRSF1B	727	Other disorders of synovium, tendon, and bursa	musculoskeletal	715	11563	-0.00226803	0.0760034	0.997735	0.976194	1	1
chr4.106022043.T.C	rs11729561	T	Severity	CAV	C	-	562.2	Diverticulitis	digestive	182	10920	0.00670128	0.224572	1.00672	0.976194	1	1
chr11.34482745.G.A	rs61882275	G	Severity	CAV	A	ELF5	619.4	Noninflammatory disorders of vagina	genitourinary	611	13708	0.00188838	0.0632937	1.00189	0.976198	1	1
chr21.41494374.C.T	rs114363287	T	Risk factor	CAV	T	TMPRSS2	585.33	Chronic Kidney Disease, Stage III	genitourinary	160	13071	-12.2937	412.06	4.58033e-06	0.976199	1	1
chrX.12886851.C.T	rs5743781	T	Severity; Severity for males	CAV-FE	T	TLR7	285.1	Acute posthemorrhagic anemia	hematopoietic	141	11884	-11.891	398.566	6.85175e-06	0.976199	1	1
chr2.74462906.CA.C	rs765427546	C	Severity	CAV	C	MOGS	695.42	Systemic lupus erythematosus	dermatologic	255	13405	-11.1968	375.298	1.37186e-05	0.976199	1	1
chrX.15564175.T.C	rs41303171	C	Severity; Risk factor	CAV	C	ACE2	427.6	Premature beats	circulatory system	118	12058	-12.8233	429.837	2.69709e-06	0.9762	1	1
chr7.128938247.T.G	rs10488631	TCTA haplotype	Severity in European-Americans	CAV	T	IRF5	495	Asthma	respiratory	2960	11668	-0.000920163	0.0308446	0.99908	0.976201	1	1
chr2.74462906.CA.C	rs765427546	C	Severity	CAV	C	MOGS	504	Other alveolar and parietoalveolar pneumonopathy	respiratory	184	15223	-10.6335	356.489	2.40953e-05	0.976204	1	1
chrX.15561454.T.C	rs142017934	C	Severity	CAV	C	ACE2	427.22	Atrial flutter	circulatory system	111	12058	-12.8833	431.913	2.54023e-06	0.976204	1	1
chr13.23084699.A.G	rs1984162	G	Severity	CAV	G	-	626.1	Irregular menstrual cycle/bleeding	genitourinary	1081	12386	0.00186126	0.062406	1.00186	0.976207	1	1
chr15.90876959.G.A	rs201551785	A	Potential functional effect on protein	FCP + IP	A	FURIN	599.8	Other symptoms involving urinary system	genitourinary	141	11352	-10.2454	343.548	3.55196e-05	0.976209	1	1
chrX.15602217.T.C	rs190509934	C	Protective	CAV	C	ACE2	317.11	Alcoholic liver damage	mental disorders	161	12998	-13.7568	461.299	1.06051e-06	0.976209	1	1
chrX.15600857.A.G	rs73635825	G	Risk factor*Conflicting; Protective*Conflicting	FCP + IP	G	ACE2	426.3	Bundle branch block	circulatory system	110	12059	-11.0516	370.592	1.58618e-05	0.976209	1	1
chrX.12888602.G.A	rs147244662	A	Severity; Severity for males	CAV-FE	A	TLR7	781	Symptoms involving nervous and musculoskeletal systems	symptoms	194	15752	-9.50278	318.661	7.46443e-05	0.97621	1	1
chr4.67910532.T.C	rs9998258	T	Possible functional consequences	FCP + IP	C	TMPRSS11A	681.7	Cellulitis and abscess of trunk	dermatologic	104	13649	0.00928318	0.311305	1.00933	0.97621	1	1
chrX.15561454.T.C	rs142017934	C	Severity	CAV	C	ACE2	352	Disorders of other cranial nerves	neurological	143	14498	-12.7135	426.388	3.01013e-06	0.976213	1	1
chr7.117611595.T.G	rs150212784	G	Severity	CAV	G	CFTR	555.1	Regional enteritis	digestive	116	11258	-12.0842	405.315	5.64778e-06	0.976215	1	1
chr4.25613313.G.A	-	HLA-A*02:02	Protective	IP	A	HLA-A	440	Atherosclerosis	circulatory system	329	13449	-0.00328844	0.110302	0.996717	0.976216	1	1
chrX.15596127.G.T	rs146598386	T	Severity	CAV	T	ACE2	281.1	Megaloblastic anemia	hematopoietic	144	11880	-13.2182	443.404	1.81717e-06	0.976218	1	1
chrX.15561454.T.C	rs142017934	C	Severity	CAV	C	ACE2	709.2	Sicca syndrome	dermatologic	110	13283	-12.7791	428.676	2.81916e-06	0.976218	1	1
chr10.52771466.C.T	rs1800451	T	Potential functional effect on protein	FCP + IP	T	MBL2	276	Disorders of fluid, electrolyte, and acid-base balance	endocrine/metabolic	1172	14087	-0.0025061	0.084083	0.997497	0.976223	1	1
chr6.160731787.C.T	rs4252128	T	Potential functional effect on protein	FCP + IP	T	PLG	350.1	Abnormal involuntary movements	neurological	395	13647	0.00879525	0.295097	1.00883	0.976223	1	1
chr7.117587778.G.T	rs113993959	T	Severity	CAV	T	CFTR	687	Symptoms affecting skin	dermatologic	274	11269	-10.6477	357.26	2.37562e-05	0.976224	1	1
chrX.12888602.G.A	rs147244662	A	Severity; Severity for males	CAV-FE	A	TLR7	586.2	Cyst of kidney, acquired	genitourinary	244	13072	-10.2227	343.005	3.63358e-05	0.976224	1	1
chr9.133449836.G.A	rs139951127	A	Severity	CAV-FE	A	ADAMTS13	562.2	Diverticulitis	digestive	192	11257	-11.2773	378.403	1.26568e-05	0.976225	1	1
chrX.15600835.T.C	rs4646116	C	Risk factor	FCP + IP	C	ACE2	426.2	Atrioventricular [AV] block	circulatory system	110	12059	-11.4663	384.76	1.04775e-05	0.976226	1	1
chr7.117559590.ATCT.A	rs113993960	A	Severity	CAV	A	CFTR	801	Fracture of ankle and foot	injuries & poisonings	106	14331	-12.3578	414.746	4.29623e-06	0.97623	1	1
chr13.19647239.G.A	rs191299359	A	Severity	CAV	A	MPHOSPH8	459.9	Circulatory disease NEC	circulatory system	250	14974	-11.1878	375.491	1.38424e-05	0.976231	1	1
chrX.15581269.T.C	rs138390800	C	May destabilize ACE2 protein structure	FCP + IP	C	ACE2	705	Disorders of sweat glands	dermatologic	111	13408	-11.9055	399.583	6.75297e-06	0.976231	1	1
chr9.133449836.G.A	rs139951127	A	Severity	CAV-FE	A	ADAMTS13	277.7	Dysmetabolic syndrome X	endocrine/metabolic	101	15181	-10.2955	345.548	3.37841e-05	0.976231	1	1
chr21.41494374.C.T	rs114363287	T	Risk factor	CAV	T	TMPRSS2	198	Secondary malignant neoplasm	neoplasms	159	14574	-12.2781	412.114	4.65234e-06	0.976232	1	1
chrX.15600857.A.G	rs73635825	G	Risk factor*Conflicting; Protective*Conflicting	FCP + IP	G	ACE2	345.3	Convulsions	neurological	305	14612	-10.638	357.066	2.39864e-05	0.976232	1	1
chr2.74462906.CA.C	rs765427546	C	Severity	CAV	C	MOGS	735.3	Hallux valgus (Bunion)	musculoskeletal	112	14883	-10.8171	363.08	2.00546e-05	0.976233	1	1
chr7.117587738.G.A	rs76713772	A	Severity	CAV	A	CFTR	532	Dysphagia	digestive	586	10764	-9.67452	324.744	6.2865e-05	0.976234	1	1
chr13.19647239.G.A	rs191299359	A	Severity	CAV	A	MPHOSPH8	216.1	Screening for malignant neoplasms of the skin	neoplasms	238	14665	-11.5252	386.867	9.87767e-06	0.976234	1	1
chr7.117559590.ATCT.A	rs113993960	A	Severity	CAV	A	CFTR	724.1	Disorders of sacrum	musculoskeletal	179	13672	-12.8827	432.55	2.54153e-06	0.97624	1	1
chr3.141689849.A.G	rs6440031	G	Severity	CAV	A	LINC02618	512.9	Other dyspnea	respiratory	1835	7916	-0.00244443	0.0820796	0.997559	0.976242	1	1
chr6.31575254.G.A	rs1800629	A	Risk factor*Conflicting; Severity*Conflicting; Protective*Conflicting	CAV-FE	A	TNF	386	Vertiginous syndromes and other disorders of vestibular system	sense organs	268	12967	0.00462119	0.155178	1.00463	0.976243	1	1
chr6.160716758.G.A	rs4252187	A	Potential functional effect on protein	FCP + IP	A	PLG	262	Mineral deficiency NEC	endocrine/metabolic	282	10116	-10.546	354.137	2.62995e-05	0.976243	1	1
chr3.149000300.G.T	rs76488148	T	Severity	CAV	T	GYG1	269	Proteinuria	endocrine/metabolic	786	14932	-0.00292479	0.0982161	0.997079	0.976243	1	1
chr5.21768177.G.A	-	HLA-A*02:02	Protective	IP	A	HLA-A	715.1	Sacroiliitis NEC	musculoskeletal	133	14489	0.00387575	0.130155	1.00388	0.976244	1	1
chr4.67964168.T.A	rs720009	A	Possible functional consequences	FCP + IP	A	TMPRSS11A	724.2	Disorders of coccyx	musculoskeletal	162	13642	-0.00783228	0.263023	0.992198	0.976244	1	1
chrX.15581240.G.A	rs147464721	A	Severity	CAV	A	ACE2	090.2	Gonococcal infections	infectious diseases	101	15704	-11.9202	400.312	6.6546e-06	0.976245	1	1
chrX.15581269.T.C	rs138390800	C	May destabilize ACE2 protein structure	FCP + IP	C	ACE2	070.2	Viral hepatitis B	infectious diseases	140	11199	-11.9971	402.906	6.16228e-06	0.976245	1	1
chrX.15564142.G.A	rs147311723	A	Severity	CAV	A	ACE2	427.8	Sinoatrial node dysfunction (Bradycardia)	circulatory system	110	12058	-12.8796	432.643	2.54943e-06	0.976251	1	1
chr20.1135233.C.T	rs141024057	T	Severity	CAV	T	PSMF1	504	Other alveolar and parietoalveolar pneumonopathy	respiratory	184	15221	-12.2551	411.669	4.7607e-06	0.976251	1	1
chr1.214663607.G.A	rs143976001	A	Severity	CAV	A	CENPF	772	Symptoms of the muscles	symptoms	104	15039	-10.4031	349.467	3.03394e-05	0.976252	1	1
chrX.15581269.T.C	rs138390800	C	May destabilize ACE2 protein structure	FCP + IP	C	ACE2	798.1	Chronic fatigue syndrome	symptoms	135	12398	-11.9576	401.703	6.41059e-06	0.976253	1	1
chr7.117587738.G.A	rs76713772	A	Severity	CAV	A	CFTR	714	Rheumatoid arthritis and other inflammatory polyarthropathies	musculoskeletal	463	14959	-9.6662	324.744	6.33904e-05	0.976254	1	1
chr9.133257521.T.TC	rs8176719	TC	Severity; Risk factor	CAV-FE	TC	ABO	250.6	Polyneuropathy in diabetes	endocrine/metabolic	439	10353	0.00236041	0.079306	1.00236	0.976256	1	1
chrX.15586459.TAAATC.T	rs755766792	T	Severity	CAV	T	ACE2	681.1	Cellulitis and abscess of fingers/toes	dermatologic	143	13655	-12.3215	413.987	4.45476e-06	0.976256	1	1
chr21.33287378.C.T	rs8178521	T	Severity	CAV-FE	T	IL10RB	743	Osteoporosis, osteopenia and pathological fracture	musculoskeletal	1216	14141	-0.00180606	0.0606843	0.998196	0.976257	1	1
chrX.15581269.T.C	rs138390800	C	May destabilize ACE2 protein structure	FCP + IP	C	ACE2	695.7	Prurigo and Lichen	dermatologic	133	13468	-11.9088	400.149	6.73058e-06	0.976258	1	1
chrX.15561454.T.C	rs142017934	C	Severity	CAV	C	ACE2	426.2	Atrioventricular [AV] block	circulatory system	110	12058	-12.6947	426.555	3.06731e-06	0.976258	1	1
chrX.15600835.T.C	rs4646116	C	Risk factor	FCP + IP	C	ACE2	426.92	Cardiac defibrillator in situ	circulatory system	197	12059	-11.8711	398.881	6.98969e-06	0.976258	1	1
chr7.117652877.C.G	rs80034486	G	Severity	CAV	G	CFTR	465.2	Acute pharyngitis	respiratory	645	11124	-9.66457	324.744	6.34934e-05	0.976258	1	1
chr2.195499753.A.C	rs73060484	C	Severity	CAV	C	-	198	Secondary malignant neoplasm	neoplasms	158	14476	-0.00505284	0.169784	0.99496	0.976258	1	1
chr5.124614711.G.T	rs4240376	G	Severity	CAV	T	-	585.4	Chronic kidney disease, Stage I or II	genitourinary	299	13068	-0.0029401	0.0988009	0.997064	0.97626	1	1
chr1.214663607.G.A	rs143976001	A	Severity	CAV	A	CENPF	253	Disorders of the pituitary gland and its hypothalamic control	endocrine/metabolic	139	14625	-10.5697	355.198	2.56834e-05	0.976261	1	1
chr7.117642566.G.A	rs77010898	A	Severity	CAV	A	CFTR	442.1	Aortic aneurysm	circulatory system	172	13460	-10.304	346.291	3.34984e-05	0.976262	1	1
chr20.1135233.C.T	rs141024057	T	Severity	CAV	T	PSMF1	215	Other benign neoplasm of connective and other soft tissue	neoplasms	201	15445	-12.1707	409.033	5.17993e-06	0.976263	1	1
chr9.133449836.G.A	rs139951127	A	Severity	CAV-FE	A	ADAMTS13	735.3	Hallux valgus (Bunion)	musculoskeletal	112	14882	-10.2904	345.872	3.39569e-05	0.976265	1	1
chrX.15564175.T.C	rs41303171	C	Severity; Risk factor	CAV	C	ACE2	573.2	Liver replaced by transplant	digestive	130	13046	-12.6762	426.105	3.12472e-06	0.976267	1	1
chrX.15561454.T.C	rs142017934	C	Severity	CAV	C	ACE2	724.1	Disorders of sacrum	musculoskeletal	179	13712	-13.0682	439.286	2.11131e-06	0.976267	1	1
chr1.214663607.G.A	rs143976001	A	Severity	CAV	A	CENPF	227.3	Benign neoplasm of pituitary gland and craniopharyngeal duct (pouch)	neoplasms	109	15970	-10.0891	339.152	4.15283e-05	0.976268	1	1
chrX.15596127.G.T	rs146598386	T	Severity	CAV	T	ACE2	380.1	Otitis externa	sense organs	167	14783	-13.1267	441.349	1.9914e-06	0.976273	1	1
chr7.117587738.G.A	rs76713772	A	Severity	CAV	A	CFTR	594	Urinary calculus	genitourinary	698	15242	-9.65646	324.744	6.40106e-05	0.976278	1	1
chr10.76490426.T.C	rs114026383	C	Risk factor for European population	CAV	C	LRMDA	070.3	Viral hepatitis C	infectious diseases	1235	11197	-0.00623649	0.209733	0.993783	0.976278	1	1
chr7.117587778.G.T	rs113993959	T	Severity	CAV	T	CFTR	260	Protein-calorie malnutrition	endocrine/metabolic	217	10121	-10.4176	350.366	2.99026e-05	0.97628	1	1
chr7.117587738.G.A	rs76713772	A	Severity	CAV	A	CFTR	174	Breast cancer	neoplasms	454	14785	-9.65536	324.744	6.40813e-05	0.976281	1	1
chr13.19647239.G.A	rs191299359	A	Severity	CAV	A	MPHOSPH8	596	Other disorders of bladder	genitourinary	245	15716	-11.3418	381.502	1.1866e-05	0.976283	1	1
chr1.155066988.C.T	rs114301457	T	Severity	CAV	T	EFNA4	070.2	Viral hepatitis B	infectious diseases	140	11197	-12.2845	413.223	4.62274e-06	0.976284	1	1
chrX.15600835.T.C	rs4646116	C	Risk factor	FCP + IP	C	ACE2	394.2	Mitral valve disease	circulatory system	115	14614	-11.6968	393.464	8.32023e-06	0.976284	1	1
chr1.214663607.G.A	rs143976001	A	Severity	CAV	A	CENPF	306.9	Tension headache	mental disorders	129	9376	-11.7401	394.932	7.96749e-06	0.976285	1	1
chrX.15600835.T.C	rs4646116	C	Risk factor	FCP + IP	C	ACE2	579.8	Nonspecific abnormal findings in stool contents	digestive	117	13992	-11.388	383.152	1.1331e-05	0.976289	1	1
chr6.160716758.G.A	rs4252187	A	Potential functional effect on protein	FCP + IP	A	PLG	245.2	Chronic thyroiditis	endocrine/metabolic	246	13227	-9.54414	321.164	7.162e-05	0.976292	1	1
chr6.160716758.G.A	rs4252187	A	Potential functional effect on protein	FCP + IP	A	PLG	245.21	Chronic lymphocytic thyroiditis	endocrine/metabolic	246	13227	-9.54414	321.164	7.162e-05	0.976292	1	1
chr9.133449836.G.A	rs139951127	A	Severity	CAV-FE	A	ADAMTS13	352	Disorders of other cranial nerves	neurological	143	14499	-10.7	360.253	2.25447e-05	0.976305	1	1
chrX.15600857.A.G	rs73635825	G	Risk factor*Conflicting; Protective*Conflicting	FCP + IP	G	ACE2	587	Kidney replaced by transpant	genitourinary	186	13070	-9.83983	331.32	5.32864e-05	0.976307	1	1
chr7.117559590.ATCT.A	rs113993960	A	Severity	CAV	A	CFTR	277.7	Dysmetabolic syndrome X	endocrine/metabolic	100	15139	-12.5697	423.241	3.47563e-06	0.976307	1	1
chr11.114726432.A.T	rs1712779	T	Severity	CAV-FE	T	-	514.2	Solitary pulmonary nodule	respiratory	579	15008	-0.00193652	0.0652055	0.998065	0.976307	1	1
chr1.169597075.C.T	rs6127	T	Severity in males	CAV	C	SELP	626.12	Excessive or frequent menstruation	genitourinary	409	12409	-0.00250721	0.0844224	0.997496	0.976308	1	1
chrX.12888602.G.A	rs147244662	A	Severity; Severity for males	CAV-FE	A	TLR7	276.14	Hypopotassemia	endocrine/metabolic	369	14133	-10.3368	348.121	3.24183e-05	0.976312	1	1
chr6.147217556.A.G	rs116898161	G	Severity	CAV	G	STXBP5	710	Osteomyelitis, periostitis, and other infections involving bone	musculoskeletal	118	15096	-14.4907	488.025	5.09081e-07	0.976312	1	1
chr6.147217556.A.G	rs116898161	G	Severity	CAV	G	STXBP5	710.1	Osteomyelitis	musculoskeletal	118	15096	-14.4907	488.025	5.09081e-07	0.976312	1	1
chr4.186083346.C.T	rs121434431	T	Severity	CAV-FE	T	TLR3	578.2	Blood in stool	digestive	214	13992	-8.99167	302.829	0.000124442	0.976313	1	1
chr7.128938247.T.G	rs10488631	TCTA haplotype	Severity in European-Americans	CAV	T	IRF5	381.11	Suppurative and unspecified otitis media	sense organs	113	14600	0.00407233	0.137176	1.00408	0.976317	1	1
chr2.74462906.CA.C	rs765427546	C	Severity	CAV	C	MOGS	196	Radiotherapy	neoplasms	217	14577	-11.1457	375.443	1.44377e-05	0.976317	1	1
chr7.117587738.G.A	rs76713772	A	Severity	CAV	A	CFTR	695	Erythematous conditions	dermatologic	710	13469	-9.6396	324.744	6.50989e-05	0.976319	1	1
chr11.320836.C.T	rs34481144	T	Severity	CAV	T	IFITM3	473.4	Voice disturbance	respiratory	301	10252	-0.0029981	0.101008	0.997006	0.976321	1	1
chr7.117587738.G.A	rs76713772	A	Severity	CAV	A	CFTR	428	Congestive heart failure; nonhypertensive	circulatory system	1075	13894	-9.63872	324.744	6.51562e-05	0.976321	1	1
chrX.15586459.TAAATC.T	rs755766792	T	Severity	CAV	T	ACE2	317.11	Alcoholic liver damage	mental disorders	161	12999	-12.3066	414.649	4.52192e-06	0.976323	1	1
chr7.117559590.ATCT.A	rs113993960	A	Severity	CAV	A	CFTR	426.3	Bundle branch block	circulatory system	109	12019	-12.7929	431.041	2.7804e-06	0.976323	1	1
chr17.16948873.A.G	rs34557412	G	Severity	CAV	G	TNFRSF13B	306.9	Tension headache	mental disorders	129	9371	-12.9996	438.075	2.26122e-06	0.976327	1	1
chr9.3320390.C.A	rs72699049	A	Severity	CAV	A	RFX3	380.1	Otitis externa	sense organs	167	14717	-0.00799012	0.269285	0.992042	0.976329	1	1
chrX.15602217.T.C	rs190509934	C	Protective	CAV	C	ACE2	537	Other disorders of stomach and duodenum	digestive	164	14334	0.0214939	0.72441	1.02173	0.97633	1	1
chrX.15600857.A.G	rs73635825	G	Risk factor*Conflicting; Protective*Conflicting	FCP + IP	G	ACE2	372	Disorders of conjunctiva	sense organs	161	13613	-9.96467	335.842	4.70325e-05	0.97633	1	1
chr15.100233816.G.A	rs143434383	A	Risk factor	CAV	A	ADAMTS17	090.2	Gonococcal infections	infectious diseases	101	15693	-13.3976	451.597	1.51878e-06	0.976333	1	1
chr2.74462906.CA.C	rs765427546	C	Severity	CAV	C	MOGS	292.4	Altered mental status	mental disorders	135	14300	-10.3131	347.638	3.31938e-05	0.976333	1	1
chr7.117587778.G.T	rs113993959	T	Severity	CAV	T	CFTR	477	Epistaxis or throat hemorrhage	respiratory	179	10576	-9.74829	328.599	5.83943e-05	0.976333	1	1
chr7.117587778.G.T	rs113993959	T	Severity	CAV	T	CFTR	038	Septicemia	infectious diseases	170	14777	-9.09238	306.491	0.00011252	0.976333	1	1
chrX.15596127.G.T	rs146598386	T	Severity	CAV	T	ACE2	510	Other diseases of lung	respiratory	137	16073	-12.6397	426.185	3.24073e-06	0.97634	1	1
chr21.41494374.C.T	rs114363287	T	Risk factor	CAV	T	TMPRSS2	382	Otalgia	sense organs	190	14679	-12.2574	413.301	4.74968e-06	0.97634	1	1
chr13.19647239.G.A	rs191299359	A	Severity	CAV	A	MPHOSPH8	483	Acute bronchitis and bronchiolitis	respiratory	170	14043	-11.0966	374.179	1.51633e-05	0.976341	1	1
chr1.154454494.A.C	rs2228145	A	Risk factor	CAV	C	IL6R	041	Bacterial infection NOS	infectious diseases	426	14740	-0.0022061	0.0743952	0.997796	0.976343	1	1
chr6.147217556.A.G	rs116898161	G	Severity	CAV	G	STXBP5	227.3	Benign neoplasm of pituitary gland and craniopharyngeal duct (pouch)	neoplasms	109	15963	-14.4601	487.664	5.24874e-07	0.976345	1	1
chrX.15564142.G.A	rs147311723	A	Severity	CAV	A	ACE2	282	Hereditary hemolytic anemias	hematopoietic	112	11883	-13.4377	453.187	1.45912e-06	0.976345	1	1
chrX.15561454.T.C	rs142017934	C	Severity	CAV	C	ACE2	724.2	Disorders of coccyx	musculoskeletal	164	13712	-13.0002	438.445	2.25991e-06	0.976346	1	1
chr17.34252769.A.G	rs1024611	G	Risk factor	CAV	G	CCL2	274.1	Gout	endocrine/metabolic	262	15927	-0.00288601	0.0973399	0.997118	0.976347	1	1
chr5.86011821.T.G	rs4424029	G	Severity	CAV	G	-	697	Sarcoidosis	dermatologic	125	13378	0.00398836	0.134531	1.004	0.976349	1	1
chr10.52771482.G.A	rs5030737	A	Potential functional effect on protein	FCP + IP	A	MBL2	318	Tobacco use disorder	mental disorders	1743	12999	0.00309424	0.104374	1.0031	0.97635	1	1
chr13.19647239.G.A	rs191299359	A	Severity	CAV	A	MPHOSPH8	458	Hypotension	circulatory system	204	14974	-10.8601	366.339	1.92102e-05	0.97635	1	1
chr1.173115604.T.G	rs17300100	G	Severity	CAV	G	-	110.11	Dermatophytosis of nail	infectious diseases	1030	12111	0.00293068	0.0988661	1.00293	0.976352	1	1
chr7.117587738.G.A	rs76713772	A	Severity	CAV	A	CFTR	366.2	Senile cataract	sense organs	861	14111	-9.62498	324.744	6.60576e-05	0.976355	1	1
chrX.15564175.T.C	rs41303171	C	Severity; Risk factor	CAV	C	ACE2	427.22	Atrial flutter	circulatory system	111	12058	-12.1736	410.776	5.16522e-06	0.976358	1	1
chr1.196673103.G.A	rs800292	A	Severity	CAV	A	CFH	656	Other perinatal conditions of fetus or newborn	pregnancy complications	111	16110	-0.00422025	0.142406	0.995789	0.976358	1	1
chr7.117559590.ATCT.A	rs113993960	A	Severity	CAV	A	CFTR	537	Other disorders of stomach and duodenum	digestive	164	14297	-12.8019	431.982	2.75545e-06	0.976358	1	1
chr21.41494374.C.T	rs114363287	T	Risk factor	CAV	T	TMPRSS2	362.4	Retinal vascular changes and abnomalities	sense organs	155	13669	-12.3845	417.907	4.18301e-06	0.976359	1	1
chrX.12888602.G.A	rs147244662	A	Severity; Severity for males	CAV-FE	A	TLR7	702.2	Seborrheic keratosis	dermatologic	190	15631	-9.85457	332.569	5.25068e-05	0.976361	1	1
chr17.34252769.A.G	rs1024611	G	Risk factor	CAV	G	CCL2	174.11	Malignant neoplasm of female breast	neoplasms	395	14761	0.00238902	0.0806373	1.00239	0.976365	1	1
chr16.57636629.G.A	rs7499679	A	Severity	CAV	A	ADGRG1	596	Other disorders of bladder	genitourinary	243	15539	-0.00311414	0.105112	0.996891	0.976365	1	1
chr12.47903511.T.C	rs11574018	C	Severity	CAV	C	VDR	781	Symptoms involving nervous and musculoskeletal systems	symptoms	194	15753	-8.44335	284.998	0.000215329	0.976365	1	1
chr4.186083346.C.T	rs121434431	T	Severity	CAV-FE	T	TLR3	442	Other aneurysm	circulatory system	238	13465	-9.05385	305.617	0.00011694	0.976366	1	1
chrX.12888602.G.A	rs147244662	A	Severity; Severity for males	CAV-FE	A	TLR7	588.2	Secondary hyperparathyroidism (of renal origin)	genitourinary	189	13072	-9.95998	336.219	4.72539e-05	0.976367	1	1
chrX.15596127.G.T	rs146598386	T	Severity	CAV	T	ACE2	270.3	Disorders of plasma protein metabolism	endocrine/metabolic	128	15049	-12.7746	431.238	2.83176e-06	0.976368	1	1
chr1.230710048.A.G	rs699	G	Severity	CAV	A	AGT	317	Alcohol-related disorders	mental disorders	445	13000	-0.0022118	0.0746653	0.997791	0.976368	1	1
chrX.15600835.T.C	rs4646116	C	Risk factor	FCP + IP	C	ACE2	801	Fracture of ankle and foot	injuries & poisonings	106	14374	-11.4664	387.136	1.04759e-05	0.976371	1	1
chr12.47903511.T.C	rs11574018	C	Severity	CAV	C	VDR	696.41	Psoriasis vulgaris	dermatologic	262	13069	-9.74393	328.998	5.86497e-05	0.976372	1	1
chr7.117587778.G.T	rs113993959	T	Severity	CAV	T	CFTR	288.1	Decreased white blood cell count	hematopoietic	210	14201	-10.4433	352.614	2.91441e-05	0.976373	1	1
chr2.74462906.CA.C	rs765427546	C	Severity	CAV	C	MOGS	695.8	Other specified erythematous conditions	dermatologic	172	13469	-11.0097	371.752	1.65399e-05	0.976373	1	1
chr8.37849759.C.T	rs138763430	T	Severity	CAV	T	BRF2	281.1	Megaloblastic anemia	hematopoietic	145	11883	-12.9752	438.195	2.31699e-06	0.976378	1	1
chr2.74462906.CA.C	rs765427546	C	Severity	CAV	C	MOGS	530.9	Heartburn	digestive	256	10764	-11.6594	393.779	8.63782e-06	0.976379	1	1
chr2.74462906.CA.C	rs765427546	C	Severity	CAV	C	MOGS	367.9	Blindness and low vision	sense organs	173	14006	-10.7564	363.291	2.13077e-05	0.976379	1	1
chrX.15581269.T.C	rs138390800	C	May destabilize ACE2 protein structure	FCP + IP	C	ACE2	110.13	Dermatophytosis of the body	infectious diseases	204	12269	-12.4453	420.364	3.93618e-06	0.976381	1	1
chrX.15600835.T.C	rs4646116	C	Risk factor	FCP + IP	C	ACE2	440.2	Atherosclerosis of the extremities	circulatory system	211	13464	-11.8633	400.716	7.04455e-06	0.976382	1	1
chr11.320836.C.T	rs34481144	T	Severity	CAV	T	IFITM3	174.1	Breast cancer [female]	neoplasms	429	14374	-0.00258792	0.0874204	0.997415	0.976384	1	1
chr9.133449836.G.A	rs139951127	A	Severity	CAV-FE	A	ADAMTS13	288.1	Decreased white blood cell count	hematopoietic	210	14200	-11.0146	372.078	1.64604e-05	0.976384	1	1
chr7.117559590.ATCT.A	rs113993960	A	Severity	CAV	A	CFTR	724.2	Disorders of coccyx	musculoskeletal	164	13672	-12.7939	432.284	2.77763e-06	0.976389	1	1
chr21.41494374.C.T	rs114363287	T	Risk factor	CAV	T	TMPRSS2	504	Other alveolar and parietoalveolar pneumonopathy	respiratory	184	15220	-12.087	408.455	5.63251e-06	0.976393	1	1
chr7.117559590.ATCT.A	rs113993960	A	Severity	CAV	A	CFTR	695.8	Other specified erythematous conditions	dermatologic	170	13429	-12.9913	439.063	2.28011e-06	0.976395	1	1
chrX.15600835.T.C	rs4646116	C	Risk factor	FCP + IP	C	ACE2	601	Inflammatory diseases of prostate	genitourinary	152	14861	-9.34968	315.99	8.6993e-05	0.976395	1	1
chr2.74462906.CA.C	rs765427546	C	Severity	CAV	C	MOGS	293.1	Swelling, mass, or lump in head and neck [Space-occupying lesion, intracranial NOS]	mental disorders	226	15641	-11.2475	380.158	1.30397e-05	0.976397	1	1
chr13.19647239.G.A	rs191299359	A	Severity	CAV	A	MPHOSPH8	411.8	Other chronic ischemic heart disease, unspecified	circulatory system	140	13402	-10.7477	363.286	2.14958e-05	0.976398	1	1
chr1.155066988.C.T	rs114301457	T	Severity	CAV	T	EFNA4	530.2	Esophageal bleeding (varices/hemorrhage)	digestive	151	10760	-12.1632	411.144	5.21887e-06	0.976399	1	1
chr2.74462906.CA.C	rs765427546	C	Severity	CAV	C	MOGS	741.4	Joint effusions	musculoskeletal	161	14703	-10.7507	363.401	2.14304e-05	0.976399	1	1
chr1.214663607.G.A	rs143976001	A	Severity	CAV	A	CENPF	112.3	Candidiasis of skin and nails	infectious diseases	126	12269	-11.0638	374.013	1.56693e-05	0.976401	1	1
chr9.133449836.G.A	rs139951127	A	Severity	CAV-FE	A	ADAMTS13	401.3	Other hypertensive complications	circulatory system	205	8384	-12.2531	414.245	4.77025e-06	0.976403	1	1
chr2.74462906.CA.C	rs765427546	C	Severity	CAV	C	MOGS	577	Diseases of pancreas	digestive	163	16120	-10.7579	363.698	2.12758e-05	0.976403	1	1
chrX.15586459.TAAATC.T	rs755766792	T	Severity	CAV	T	ACE2	427.22	Atrial flutter	circulatory system	111	12059	-11.8787	401.59	6.93689e-06	0.976403	1	1
chr7.117652877.C.G	rs80034486	G	Severity	CAV	G	CFTR	262	Mineral deficiency NEC	endocrine/metabolic	282	10121	-9.60545	324.744	6.73609e-05	0.976403	1	1
chrX.15600835.T.C	rs4646116	C	Risk factor	FCP + IP	C	ACE2	440.22	Atherosclerosis of native arteries of the extremities with intermittent claudication	circulatory system	151	13464	-11.6487	393.872	8.7305e-06	0.976406	1	1
chrX.15600835.T.C	rs4646116	C	Risk factor	FCP + IP	C	ACE2	710	Osteomyelitis, periostitis, and other infections involving bone	musculoskeletal	118	15104	-10.984	371.403	1.69716e-05	0.976407	1	1
chrX.15600835.T.C	rs4646116	C	Risk factor	FCP + IP	C	ACE2	710.1	Osteomyelitis	musculoskeletal	118	15104	-10.984	371.403	1.69716e-05	0.976407	1	1
chr7.117559590.ATCT.A	rs113993960	A	Severity	CAV	A	CFTR	288.11	Neutropenia	hematopoietic	118	14161	-12.6252	426.924	3.28811e-06	0.976408	1	1
chr21.41473456.A.G	rs17854725	G	Severity	CAV	G	TMPRSS2	527	Diseases of the salivary glands	digestive	124	15192	-0.00386096	0.130572	0.996146	0.97641	1	1
chr14.76832814.C.CT	rs34279101	CT	Severity	CAV	CT	LRRC74A	695.42	Systemic lupus erythematosus	dermatologic	255	13295	-0.00378022	0.127845	0.996227	0.976411	1	1
chr6.158608455.C.T	rs117665206	T	Severity	CAV	T	TMEM181	290.16	Vascular dementia	mental disorders	100	14300	-13.4034	453.36	1.51001e-06	0.976414	1	1
chr7.117559590.ATCT.A	rs113993960	A	Severity	CAV	A	CFTR	292.2	Mild cognitive impairment	mental disorders	111	14254	-12.0448	407.421	5.87499e-06	0.976415	1	1
chr7.117652877.C.G	rs80034486	G	Severity	CAV	G	CFTR	300.12	Agorophobia, social phobia, and panic disorder	mental disorders	352	9376	-9.59965	324.744	6.77524e-05	0.976417	1	1
chr16.3500977.C.G	rs2301762	G	Severity	CAV	G	CLUAP1	703	Diseases of nail, NOS	dermatologic	124	13899	-0.00923338	0.312357	0.990809	0.976418	1	1
chrX.15600857.A.G	rs73635825	G	Risk factor*Conflicting; Protective*Conflicting	FCP + IP	G	ACE2	427.1	Paroxysmal tachycardia, unspecified	circulatory system	266	12059	-11.322	383.022	1.21035e-05	0.976418	1	1
chr1.214663607.G.A	rs143976001	A	Severity	CAV	A	CENPF	586.4	Stricture/obstruction of ureter	genitourinary	243	13071	-10.8974	368.664	1.85065e-05	0.976419	1	1
chrX.15589409.C.T	rs148771870	T	interindividual clinical variability; may destabilize ACE2 protein structure	CAV-FE	T	ACE2	977	Personal history of allergy to medicinal agents	injuries & poisonings	329	15358	-10.5679	357.552	2.573e-05	0.976421	1	1
chr7.117652877.C.G	rs80034486	G	Severity	CAV	G	CFTR	433.1	Occlusion and stenosis of precerebral arteries	circulatory system	305	14834	-9.59802	324.744	6.78628e-05	0.976421	1	1
chrX.15589409.C.T	rs148771870	T	interindividual clinical variability; may destabilize ACE2 protein structure	CAV-FE	T	ACE2	702	Degenerative skin conditions and other dermatoses	dermatologic	231	14345	-10.0091	338.66	4.4989e-05	0.976422	1	1
chr17.27263807.T.C	rs60811869	C	Severity	CAV	C	-	302	Sexual and gender identity disorders	mental disorders	125	9361	-0.0108627	0.36756	0.989196	0.976423	1	1
chr7.117587738.G.A	rs76713772	A	Severity	CAV	A	CFTR	594.1	Calculus of kidney	genitourinary	652	15242	-9.59709	324.744	6.79259e-05	0.976424	1	1
chrX.15600835.T.C	rs4646116	C	Risk factor	FCP + IP	C	ACE2	110.13	Dermatophytosis of the body	infectious diseases	204	12269	-12.0168	406.641	6.04175e-06	0.976425	1	1
chr1.155066988.C.T	rs114301457	T	Severity	CAV	T	EFNA4	426.2	Atrioventricular [AV] block	circulatory system	110	12055	-11.5222	389.927	9.90791e-06	0.976426	1	1
chrX.15581269.T.C	rs138390800	C	May destabilize ACE2 protein structure	FCP + IP	C	ACE2	112.3	Candidiasis of skin and nails	infectious diseases	126	12269	-12.0195	406.814	6.02541e-06	0.97643	1	1
chrX.15600857.A.G	rs73635825	G	Risk factor*Conflicting; Protective*Conflicting	FCP + IP	G	ACE2	327.41	Organic or persistent insomnia	neurological	287	12303	-11.1365	376.938	1.45709e-05	0.97643	1	1
chr7.117652877.C.G	rs80034486	G	Severity	CAV	G	CFTR	592.1	Cystitis	genitourinary	428	12633	-11.1807	378.434	1.39407e-05	0.97643	1	1
chr13.102695866.A.G	rs599976	G	Severity	CAV-FE	G	METTL21C	721	Spondylosis and allied disorders	musculoskeletal	998	13700	0.00217592	0.0736507	1.00218	0.976431	1	1
chrX.15561454.T.C	rs142017934	C	Severity	CAV	C	ACE2	579	Other symptoms involving abdomen and pelvis	digestive	142	13991	-12.9405	438.011	2.39901e-06	0.976431	1	1
chr6.160716758.G.A	rs4252187	A	Potential functional effect on protein	FCP + IP	A	PLG	442.1	Aortic aneurysm	circulatory system	172	13458	-12.0013	406.252	6.13649e-06	0.976433	1	1
chr7.117559590.ATCT.A	rs113993960	A	Severity	CAV	A	CFTR	394.2	Mitral valve disease	circulatory system	115	14570	-12.5722	425.583	3.46695e-06	0.976433	1	1
chr6.41534945.A.C	rs1886814	C	Severity	CAV-FE	C	FOXP4-AS1	411.1	Unstable angina (intermediate coronary syndrome)	circulatory system	100	13318	0.00656985	0.222401	1.00659	0.976433	1	1
chrX.12888602.G.A	rs147244662	A	Severity; Severity for males	CAV-FE	A	TLR7	440.22	Atherosclerosis of native arteries of the extremities with intermittent claudication	circulatory system	151	13463	-9.53849	322.904	7.20255e-05	0.976434	1	1
chr2.181488719.A.C	rs2034831	C	Severity	CAV	C	ITGA4	293.1	Swelling, mass, or lump in head and neck [Space-occupying lesion, intracranial NOS]	mental disorders	226	15529	0.00613018	0.207552	1.00615	0.976437	1	1
chr12.47903511.T.C	rs11574018	C	Severity	CAV	C	VDR	458	Hypotension	circulatory system	204	14973	-8.26199	279.746	0.000258146	0.976439	1	1
chr21.41494374.C.T	rs114363287	T	Risk factor	CAV	T	TMPRSS2	195	Cancer, suspected or other	neoplasms	183	14574	-12.3377	417.822	4.38316e-06	0.976443	1	1
chrX.15586459.TAAATC.T	rs755766792	T	Severity	CAV	T	ACE2	564.1	Irritable Bowel Syndrome	digestive	188	11256	-12.6003	426.733	3.37094e-06	0.976444	1	1
chrX.15581240.G.A	rs147464721	A	Severity	CAV	A	ACE2	601	Inflammatory diseases of prostate	genitourinary	152	14856	-12.1004	409.805	5.55738e-06	0.976444	1	1
chrX.15586459.TAAATC.T	rs755766792	T	Severity	CAV	T	ACE2	496.3	Bronchiectasis	respiratory	116	11738	-12.2308	414.252	4.87784e-06	0.976446	1	1
chr7.117559590.ATCT.A	rs113993960	A	Severity	CAV	A	CFTR	588.2	Secondary hyperparathyroidism (of renal origin)	genitourinary	189	13030	-12.9236	437.718	2.43989e-06	0.976446	1	1
chr1.214663607.G.A	rs143976001	A	Severity	CAV	A	CENPF	362.3	Other nondiabetic retinopathy	sense organs	106	13670	-11.0503	374.29	1.58829e-05	0.976447	1	1
chr1.155066988.C.T	rs114301457	T	Severity	CAV	T	EFNA4	070.4	Chronic hepatitis	infectious diseases	157	11197	-12.0073	406.712	6.09965e-06	0.976448	1	1
chr2.74462906.CA.C	rs765427546	C	Severity	CAV	C	MOGS	229	Benign neoplasm of unspecified sites	neoplasms	149	16045	-10.5084	355.956	2.73055e-05	0.976449	1	1
chrX.15561454.T.C	rs142017934	C	Severity	CAV	C	ACE2	348	Other conditions of brain	neurological	111	14613	-12.6377	428.09	3.2474e-06	0.976449	1	1
chr1.214663607.G.A	rs143976001	A	Severity	CAV	A	CENPF	483	Acute bronchitis and bronchiolitis	respiratory	170	14042	-10.9095	369.576	1.82834e-05	0.976451	1	1
chr15.90876959.G.A	rs201551785	A	Potential functional effect on protein	FCP + IP	A	FURIN	573.3	Hepatomegaly	digestive	140	13045	-9.7488	330.28	5.83648e-05	0.976452	1	1
chrX.15596127.G.T	rs146598386	T	Severity	CAV	T	ACE2	372	Disorders of conjunctiva	sense organs	161	13608	-13.0988	443.857	2.04766e-06	0.976457	1	1
chrX.15589409.C.T	rs148771870	T	interindividual clinical variability; may destabilize ACE2 protein structure	CAV-FE	T	ACE2	760	Back pain	symptoms	3609	10649	-0.0329013	1.11492	0.967634	0.976458	1	1
chr10.52771475.C.T	rs1800450	T	Severity	CAV	T	MBL2	250.41	Impaired fasting glucose	endocrine/metabolic	272	10366	0.00364057	0.123373	1.00365	0.976459	1	1
chrX.12888602.G.A	rs147244662	A	Severity; Severity for males	CAV-FE	A	TLR7	588	Disorders resulting from impaired renal function	genitourinary	196	13072	-9.9638	337.689	4.70734e-05	0.976461	1	1
chr13.19647239.G.A	rs191299359	A	Severity	CAV	A	MPHOSPH8	586.4	Stricture/obstruction of ureter	genitourinary	243	13072	-11.1411	377.636	1.45039e-05	0.976464	1	1
chr7.22728630.G.T	rs2066992	T	Protective	CAV-FE	T	IL6	415.11	Pulmonary embolism and infarction, acute	circulatory system	234	15726	-0.00411331	0.13943	0.995895	0.976465	1	1
chrX.15600857.A.G	rs73635825	G	Risk factor*Conflicting; Protective*Conflicting	FCP + IP	G	ACE2	242.1	Graves' disease	endocrine/metabolic	178	13231	-10.2749	348.305	3.44885e-05	0.976466	1	1
chrX.12886851.C.T	rs5743781	T	Severity; Severity for males	CAV-FE	T	TLR7	290.11	Alzheimer's disease	mental disorders	111	14298	-12.67	429.522	3.14417e-06	0.976468	1	1
chrX.15596127.G.T	rs146598386	T	Severity	CAV	T	ACE2	550.6	Incisional hernia	digestive	114	14996	-12.7904	433.605	2.78745e-06	0.976468	1	1
chr5.159315942.T.G	rs3212227	T	Severity	FCP	G	IL12B	706.8	Other specified diseases of sebaceous glands	dermatologic	725	13386	0.00176292	0.0597646	1.00176	0.976468	1	1
chr7.117652877.C.G	rs80034486	G	Severity	CAV	G	CFTR	558	Noninfectious gastroenteritis	digestive	391	11258	-9.57913	324.744	6.91572e-05	0.976468	1	1
chr12.47903511.T.C	rs11574018	C	Severity	CAV	C	VDR	290.1	Dementias	mental disorders	381	14299	-7.87938	267.128	0.000378469	0.976469	1	1
chrX.15589409.C.T	rs148771870	T	interindividual clinical variability; may destabilize ACE2 protein structure	CAV-FE	T	ACE2	216	Benign neoplasm of skin	neoplasms	275	14664	-10.457	354.534	2.87478e-05	0.97647	1	1
chrX.15581269.T.C	rs138390800	C	May destabilize ACE2 protein structure	FCP + IP	C	ACE2	284	Aplastic anemia	hematopoietic	144	11886	-12.0765	409.474	5.69193e-06	0.976472	1	1
chrX.12888602.G.A	rs147244662	A	Severity; Severity for males	CAV-FE	A	TLR7	327.41	Organic or persistent insomnia	neurological	287	12304	-10.4441	354.142	2.91204e-05	0.976473	1	1
chr14.80203237.T.C	rs225014	C	Severity	CAV	C	DIO2	427.22	Atrial flutter	circulatory system	109	11852	0.00410062	0.139047	1.00411	0.976473	1	1
chr3.126118894.C.T	rs1868132	T	Severity	CAV	T	ALDH1L1	702.2	Seborrheic keratosis	dermatologic	190	15616	0.00475388	0.16121	1.00477	0.976475	1	1
chr20.1135233.C.T	rs141024057	T	Severity	CAV	T	PSMF1	738	Other acquired musculoskeletal deformity	musculoskeletal	120	14881	-11.9715	406.037	6.32185e-06	0.976479	1	1
chr20.1135233.C.T	rs141024057	T	Severity	CAV	T	PSMF1	577	Diseases of pancreas	digestive	163	16118	-12.0122	407.428	6.06942e-06	0.976479	1	1
chrX.15561454.T.C	rs142017934	C	Severity	CAV	C	ACE2	427.12	Paroxysmal ventricular tachycardia	circulatory system	152	12058	-13.0626	443.069	2.12319e-06	0.97648	1	1
chrX.15581269.T.C	rs138390800	C	May destabilize ACE2 protein structure	FCP + IP	C	ACE2	426.3	Bundle branch block	circulatory system	110	12059	-12.0604	409.085	5.78414e-06	0.976481	1	1
chr7.117642566.G.A	rs77010898	A	Severity	CAV	A	CFTR	455	Hemorrhoids	circulatory system	735	12581	-9.5738	324.744	6.95264e-05	0.976481	1	1
chr8.37849759.C.T	rs138763430	T	Severity	CAV	T	BRF2	070.4	Chronic hepatitis	infectious diseases	157	11199	-13.0997	444.347	2.04586e-06	0.976481	1	1
chrX.15589409.C.T	rs148771870	T	interindividual clinical variability; may destabilize ACE2 protein structure	CAV-FE	T	ACE2	136	Other infectious and parasitic diseases	infectious diseases	245	15467	-10.5803	358.948	2.54112e-05	0.976485	1	1
chr7.117559590.ATCT.A	rs113993960	A	Severity	CAV	A	CFTR	579	Other symptoms involving abdomen and pelvis	digestive	142	13947	-12.8795	436.962	2.54979e-06	0.976486	1	1
chr22.41925447.G.A	rs61756766	A	Severity	CAV	A	TNFRSF13C	550.6	Incisional hernia	digestive	114	15002	-14.7162	499.312	4.06277e-07	0.976487	1	1
chr6.160716758.G.A	rs4252187	A	Potential functional effect on protein	FCP + IP	A	PLG	242.1	Graves' disease	endocrine/metabolic	178	13227	-9.53088	323.385	7.25761e-05	0.976488	1	1
chr21.41494374.C.T	rs114363287	T	Risk factor	CAV	T	TMPRSS2	703	Diseases of nail, NOS	dermatologic	124	14011	-12.2353	415.167	4.85614e-06	0.976489	1	1
chr2.74462906.CA.C	rs765427546	C	Severity	CAV	C	MOGS	596	Other disorders of bladder	genitourinary	245	15716	-11.1055	376.868	1.50288e-05	0.976491	1	1
chr7.22728630.G.T	rs2066992	T	Protective	CAV-FE	T	IL6	401.3	Other hypertensive complications	circulatory system	205	8350	-0.00430469	0.146088	0.995705	0.976493	1	1
chrX.15589409.C.T	rs148771870	T	interindividual clinical variability; may destabilize ACE2 protein structure	CAV-FE	T	ACE2	504	Other alveolar and parietoalveolar pneumonopathy	respiratory	184	15222	-9.97008	338.375	4.6779e-05	0.976494	1	1
chrX.15589409.C.T	rs148771870	T	interindividual clinical variability; may destabilize ACE2 protein structure	CAV-FE	T	ACE2	627.2	Symptomatic menopause	genitourinary	309	12412	-10.3527	351.363	3.19062e-05	0.976494	1	1
chrX.15581269.T.C	rs138390800	C	May destabilize ACE2 protein structure	FCP + IP	C	ACE2	573.3	Hepatomegaly	digestive	140	13047	-12.0251	408.128	5.99181e-06	0.976494	1	1
chrX.15596127.G.T	rs146598386	T	Severity	CAV	T	ACE2	519.8	Other diseases of respiratory system, NEC	respiratory	100	15853	-12.663	429.82	3.16606e-06	0.976497	1	1
chr13.19647239.G.A	rs191299359	A	Severity	CAV	A	MPHOSPH8	504	Other alveolar and parietoalveolar pneumonopathy	respiratory	184	15223	-11.0032	373.489	1.66477e-05	0.976497	1	1
chrX.15586459.TAAATC.T	rs755766792	T	Severity	CAV	T	ACE2	593.1	Gross hematuria	genitourinary	191	12633	-12.5269	425.226	3.62757e-06	0.976498	1	1
chr9.133449836.G.A	rs139951127	A	Severity	CAV-FE	A	ADAMTS13	427.6	Premature beats	circulatory system	118	12059	-11.0818	376.248	1.53901e-05	0.976503	1	1
chr21.41464802.A.G	rs462574	A	Possible functional consequences	FCP + IP	A	TMPRSS2	296.22	Major depressive disorder	mental disorders	3107	9307	-0.00121244	0.0411648	0.998788	0.976503	1	1
chr2.167953627.G.A	rs7595310	A	Severity	CAV-FE	A	STK39	112.3	Candidiasis of skin and nails	infectious diseases	125	12087	0.00418218	0.142009	1.00419	0.976506	1	1
chr10.130802064.T.G	rs12253652	G	Severity	CAV	G	-	411.3	Angina pectoris	circulatory system	622	13189	-0.00256478	0.0870926	0.997439	0.976507	1	1
chr7.22548762.C.T	rs13227460	T	Severity	CAV	T	STEAP1B	622.1	Polyp of corpus uteri	genitourinary	129	15411	0.00491267	0.166825	1.00492	0.976507	1	1
chr20.1135233.C.T	rs141024057	T	Severity	CAV	T	PSMF1	112.3	Candidiasis of skin and nails	infectious diseases	126	12268	-12.6113	428.279	3.33402e-06	0.976508	1	1
chr19.50379362.T.C	rs1405655	C	Severity	CAV-FE	C	NR1H2	276.1	Electrolyte imbalance	endocrine/metabolic	1101	14131	-0.00139138	0.047253	0.99861	0.976509	1	1
chrX.15586459.TAAATC.T	rs755766792	T	Severity	CAV	T	ACE2	292.2	Mild cognitive impairment	mental disorders	112	14298	-11.3087	384.062	1.2266e-05	0.97651	1	1
chrX.12888602.G.A	rs147244662	A	Severity; Severity for males	CAV-FE	A	TLR7	216.1	Screening for malignant neoplasms of the skin	neoplasms	238	14663	-11.1546	378.837	1.43091e-05	0.97651	1	1
chr2.74462906.CA.C	rs765427546	C	Severity	CAV	C	MOGS	274	Gout and other crystal arthropathies	endocrine/metabolic	299	15955	-10.5061	356.82	2.73697e-05	0.976511	1	1
chrX.15589409.C.T	rs148771870	T	interindividual clinical variability; may destabilize ACE2 protein structure	CAV-FE	T	ACE2	250.23	Type 2 diabetes with ophthalmic manifestations	endocrine/metabolic	406	10381	-8.92774	303.267	0.000132657	0.976515	1	1
chr2.216660263.A.C	rs2270360	A	Severity	CAV	C	IGFBP2	702.2	Seborrheic keratosis	dermatologic	176	14570	0.00379436	0.128891	1.0038	0.976515	1	1
chr2.74462906.CA.C	rs765427546	C	Severity	CAV	C	MOGS	702.2	Seborrheic keratosis	dermatologic	190	15633	-10.7074	363.75	2.23785e-05	0.976517	1	1
chrX.15581269.T.C	rs138390800	C	May destabilize ACE2 protein structure	FCP + IP	C	ACE2	284.1	Pancytopenia	hematopoietic	136	11886	-12.0518	409.431	5.83388e-06	0.976517	1	1
chr21.41494374.C.T	rs114363287	T	Risk factor	CAV	T	TMPRSS2	340.1	Migrain with aura	neurological	179	13341	-12.2912	417.577	4.59212e-06	0.976518	1	1
chrX.15600857.A.G	rs73635825	G	Risk factor*Conflicting; Protective*Conflicting	FCP + IP	G	ACE2	282	Hereditary hemolytic anemias	hematopoietic	112	11883	-10.4338	354.49	2.94198e-05	0.976519	1	1
chr5.77379593.G.A	rs7715119	A	Severity	CAV-FE	A	PDE8B	296	Mood disorders	mental disorders	3363	9312	-0.00126484	0.0429739	0.998736	0.976519	1	1
chrX.12888602.G.A	rs147244662	A	Severity; Severity for males	CAV-FE	A	TLR7	136	Other infectious and parasitic diseases	infectious diseases	245	15466	-10.4471	354.982	2.90317e-05	0.976522	1	1
chrX.12888602.G.A	rs147244662	A	Severity; Severity for males	CAV-FE	A	TLR7	215	Other benign neoplasm of connective and other soft tissue	neoplasms	201	15445	-10.3849	352.873	3.08949e-05	0.976522	1	1
chrX.12888602.G.A	rs147244662	A	Severity; Severity for males	CAV-FE	A	TLR7	368.9	Subjective visual disturbances	sense organs	137	14376	-9.67992	328.921	6.25264e-05	0.976522	1	1
chr1.20166359.C.T	rs72663004	T	Severity	CAV	T	PLA2G2C	276.12	Hyposmolality and/or hyponatremia	endocrine/metabolic	153	14131	0.00798968	0.271507	1.00802	0.976524	1	1
chrX.15596127.G.T	rs146598386	T	Severity	CAV	T	ACE2	368.9	Subjective visual disturbances	sense organs	137	14372	-12.7187	432.231	2.99455e-06	0.976525	1	1
chr2.74462906.CA.C	rs765427546	C	Severity	CAV	C	MOGS	395.6	Heart valve replaced	circulatory system	146	14615	-10.4216	354.193	2.97814e-05	0.976527	1	1
chr7.117587738.G.A	rs76713772	A	Severity	CAV	A	CFTR	562	Diverticulosis and diverticulitis	digestive	422	11258	-9.55507	324.744	7.0841e-05	0.976527	1	1
chrX.15561454.T.C	rs142017934	C	Severity	CAV	C	ACE2	703	Diseases of nail, NOS	dermatologic	124	14011	-12.979	441.117	2.30839e-06	0.976527	1	1
chr6.12216733.A.G	rs10755709	A	Severity	CAV	G	-	459	Other disorders of circulatory system	circulatory system	392	14455	-0.00231707	0.0787537	0.997686	0.976528	1	1
chr7.117587738.G.A	rs76713772	A	Severity	CAV	A	CFTR	197	Chemotherapy	neoplasms	604	14577	-9.55286	324.744	7.09976e-05	0.976532	1	1
chr6.160716758.G.A	rs4252187	A	Potential functional effect on protein	FCP + IP	A	PLG	497	Bronchitis	respiratory	336	11733	-10.4058	353.762	3.02558e-05	0.976534	1	1
chr9.117713024.A.G	rs4986790	G	Severity	CAV	G	TLR4	427.3	Other specified cardiac dysrhythmias	circulatory system	276	12059	-0.0058164	0.197764	0.9942	0.976537	1	1
chr15.90876959.G.A	rs201551785	A	Potential functional effect on protein	FCP + IP	A	FURIN	573.2	Liver replaced by transplant	digestive	130	13045	-9.65765	328.379	6.39348e-05	0.976538	1	1
chr4.186083346.C.T	rs121434431	T	Severity	CAV-FE	T	TLR3	195	Cancer, suspected or other	neoplasms	183	14576	-8.96601	304.896	0.000127676	0.97654	1	1
chrX.15561454.T.C	rs142017934	C	Severity	CAV	C	ACE2	574.3	Cholecystitis without cholelithiasis	digestive	117	15204	-12.3953	421.52	4.13798e-06	0.976541	1	1
chrX.15596127.G.T	rs146598386	T	Severity	CAV	T	ACE2	288.11	Neutropenia	hematopoietic	118	14194	-12.7189	432.544	2.99402e-06	0.976542	1	1
chr7.117652877.C.G	rs80034486	G	Severity	CAV	G	CFTR	440	Atherosclerosis	circulatory system	329	13465	-11.1118	377.896	1.49347e-05	0.976542	1	1
chr5.21768177.G.A	-	HLA-A*02:02	Protective	IP	A	HLA-A	726.3	Bursitis	musculoskeletal	116	11174	0.00410503	0.139609	1.00411	0.976543	1	1
chr7.117587738.G.A	rs76713772	A	Severity	CAV	A	CFTR	624.9	stress incontinence, female	genitourinary	349	15410	-9.54746	324.744	7.13822e-05	0.976546	1	1
chr7.117587738.G.A	rs76713772	A	Severity	CAV	A	CFTR	714.1	Rheumatoid arthritis	musculoskeletal	401	14959	-9.54681	324.744	7.14288e-05	0.976547	1	1
chrX.15600835.T.C	rs4646116	C	Risk factor	FCP + IP	C	ACE2	681.7	Cellulitis and abscess of trunk	dermatologic	104	13656	-11.4533	389.636	1.06145e-05	0.97655	1	1
chr5.124614711.G.T	rs4240376	G	Severity	CAV	T	-	994.2	Sepsis	injuries & poisonings	135	15907	-0.00423263	0.144001	0.995776	0.976551	1	1
chr18.69541156.T.C	rs12958013	T	Severity	CAV	C	DOK6	470	Septal Deviations/Turbinate Hypertrophy	respiratory	231	10287	-0.00470522	0.160086	0.995306	0.976552	1	1
chr22.22210343.A.T	rs5757427	T	Severity	CAV	A	IGLV10-54	578.2	Blood in stool	digestive	166	9876	0.00348866	0.118696	1.00349	0.976552	1	1
chr9.133449836.G.A	rs139951127	A	Severity	CAV-FE	A	ADAMTS13	555	Inflammatory bowel disease and other gastroenteritis and colitis	digestive	198	11257	-11.2921	384.228	1.24713e-05	0.976554	1	1
chr1.214663607.G.A	rs143976001	A	Severity	CAV	A	CENPF	430	Intracranial hemorrhage	circulatory system	108	14833	-10.6145	361.181	2.45578e-05	0.976555	1	1
chr7.117587738.G.A	rs76713772	A	Severity	CAV	A	CFTR	174.1	Breast cancer [female]	neoplasms	438	14785	-9.54334	324.744	7.16773e-05	0.976556	1	1
chrX.15564175.T.C	rs41303171	C	Severity; Risk factor	CAV	C	ACE2	285.21	Anemia in chronic kidney disease	hematopoietic	182	11885	-12.9944	442.18	2.27296e-06	0.976556	1	1
chr7.117652877.C.G	rs80034486	G	Severity	CAV	G	CFTR	728.7	Fasciitis	musculoskeletal	480	11580	-9.54296	324.744	7.17042e-05	0.976557	1	1
chr7.117587738.G.A	rs76713772	A	Severity	CAV	A	CFTR	610	Benign mammary dysplasias	genitourinary	309	13376	-9.54275	324.744	7.17196e-05	0.976557	1	1
chrX.15561454.T.C	rs142017934	C	Severity	CAV	C	ACE2	574.2	Calculus of bile duct	digestive	118	15204	-12.5838	428.258	3.42709e-06	0.976559	1	1
chr1.12192898.T.G	rs1061622	T	Severity	CAV-FE	G	TNFRSF1B	285.1	Acute posthemorrhagic anemia	hematopoietic	141	11868	0.00487167	0.165801	1.00488	0.976559	1	1
chr11.2872637.A.G	rs10766439	A	Severity	CAV	A	-	245.2	Chronic thyroiditis	endocrine/metabolic	236	12943	-0.00328708	0.111885	0.996718	0.976562	1	1
chr11.2872637.A.G	rs10766439	A	Severity	CAV	A	-	245.21	Chronic lymphocytic thyroiditis	endocrine/metabolic	236	12943	-0.00328708	0.111885	0.996718	0.976562	1	1
chr2.74462906.CA.C	rs765427546	C	Severity	CAV	C	MOGS	483	Acute bronchitis and bronchiolitis	respiratory	170	14043	-10.7577	366.187	2.12818e-05	0.976563	1	1
chr9.87726001.C.A	rs41307457	C;A	Possible functional consequences	FCP + IP	A	CTSL	443.7	Peripheral angiopathy in diseases classified elsewhere	circulatory system	543	13349	-0.00381771	0.129966	0.99619	0.976566	1	1
chrX.15600835.T.C	rs4646116	C	Risk factor	FCP + IP	C	ACE2	695.7	Prurigo and Lichen	dermatologic	133	13468	-11.3184	385.375	1.21479e-05	0.97657	1	1
chr7.117587738.G.A	rs76713772	A	Severity	CAV	A	CFTR	208	Benign neoplasm of colon	neoplasms	669	14582	-9.53664	324.744	7.21591e-05	0.976572	1	1
chrX.15600857.A.G	rs73635825	G	Risk factor*Conflicting; Protective*Conflicting	FCP + IP	G	ACE2	705	Disorders of sweat glands	dermatologic	111	13407	-10.3522	352.557	3.19221e-05	0.976575	1	1
chr22.22210343.A.T	rs5757427	T	Severity	CAV	A	IGLV10-54	426.9	Cardiac pacemaker/device in situ	circulatory system	358	8386	0.00246971	0.0841186	1.00247	0.976578	1	1
chrX.15561454.T.C	rs142017934	C	Severity	CAV	C	ACE2	282	Hereditary hemolytic anemias	hematopoietic	112	11885	-13.4838	459.273	1.39338e-06	0.976578	1	1
chr12.47903511.T.C	rs11574018	C	Severity	CAV	C	VDR	703.1	Ingrowing nail	dermatologic	137	14011	-9.69143	330.161	6.18109e-05	0.976583	1	1
chr13.19647239.G.A	rs191299359	A	Severity	CAV	A	MPHOSPH8	702.2	Seborrheic keratosis	dermatologic	190	15633	-10.9786	374.02	1.70633e-05	0.976583	1	1
chr7.117559590.ATCT.A	rs113993960	A	Severity	CAV	A	CFTR	367.1	Myopia	sense organs	155	13962	-12.9174	440.084	2.45506e-06	0.976584	1	1
chr7.117642566.G.A	rs77010898	A	Severity	CAV	A	CFTR	564	Functional digestive disorders	digestive	480	11254	-9.53188	324.744	7.25031e-05	0.976584	1	1
chrX.15586459.TAAATC.T	rs755766792	T	Severity	CAV	T	ACE2	426.3	Bundle branch block	circulatory system	110	12059	-11.6997	398.603	8.29609e-06	0.976584	1	1
chrX.12888602.G.A	rs147244662	A	Severity; Severity for males	CAV-FE	A	TLR7	585.4	Chronic kidney disease, Stage I or II	genitourinary	299	13072	-10.1237	344.918	4.01191e-05	0.976585	1	1
chrX.15602217.T.C	rs190509934	C	Protective	CAV	C	ACE2	535.1	Acute gastritis	digestive	131	14334	-12.9357	440.743	2.41055e-06	0.976586	1	1
chr11.126292948.C.T	rs8177374	T	Protective	CAV	T	TIRAP	272.9	Unspecified disorder of lipoid metabolism	endocrine/metabolic	133	8861	-0.00657054	0.223872	0.993451	0.976586	1	1
chr7.117587738.G.A	rs76713772	A	Severity	CAV	A	CFTR	427.21	Atrial fibrillation	circulatory system	562	12060	-9.52976	324.744	7.26571e-05	0.976589	1	1
chrX.15589409.C.T	rs148771870	T	interindividual clinical variability; may destabilize ACE2 protein structure	CAV-FE	T	ACE2	386.2	Peripheral or central vertigo	sense organs	223	12967	-9.85552	335.854	5.2457e-05	0.97659	1	1
chr13.19647239.G.A	rs191299359	A	Severity	CAV	A	MPHOSPH8	458.9	Hypotension NOS	circulatory system	139	14974	-10.5904	360.933	2.51563e-05	0.976592	1	1
chrX.15586459.TAAATC.T	rs755766792	T	Severity	CAV	T	ACE2	362.3	Other nondiabetic retinopathy	sense organs	106	13669	-11.7118	399.154	8.19623e-06	0.976592	1	1
chrX.15564142.G.A	rs147311723	A	Severity	CAV	A	ACE2	709.2	Sicca syndrome	dermatologic	110	13284	-12.8682	438.597	2.57877e-06	0.976594	1	1
chrX.12888602.G.A	rs147244662	A	Severity; Severity for males	CAV-FE	A	TLR7	585.31	Renal dialysis	genitourinary	334	13072	-10.3035	351.184	3.35148e-05	0.976594	1	1
chrX.15561454.T.C	rs142017934	C	Severity	CAV	C	ACE2	317.11	Alcoholic liver damage	mental disorders	161	12999	-12.3742	421.761	4.2262e-06	0.976594	1	1
chr2.74462906.CA.C	rs765427546	C	Severity	CAV	C	MOGS	418.1	Precordial pain	circulatory system	281	11113	-11.7878	401.778	7.59674e-06	0.976594	1	1
chr20.1135233.C.T	rs141024057	T	Severity	CAV	T	PSMF1	695.3	Rosacea	dermatologic	142	13467	-12.3097	419.608	4.5076e-06	0.976596	1	1
chr7.117559590.ATCT.A	rs113993960	A	Severity	CAV	A	CFTR	292.4	Altered mental status	mental disorders	135	14254	-12.3835	422.128	4.18726e-06	0.976597	1	1
chr8.16932640.T.C	rs118072448	T	Severity	CAV	C	-	155	Cancer of liver and intrahepatic bile duct	neoplasms	150	15215	-0.00917146	0.312647	0.99087	0.976598	1	1
chrX.15561454.T.C	rs142017934	C	Severity	CAV	C	ACE2	381.11	Suppurative and unspecified otitis media	sense organs	113	14680	-12.6322	430.679	3.26527e-06	0.976601	1	1
chrX.15602217.T.C	rs190509934	C	Protective	CAV	C	ACE2	277.7	Dysmetabolic syndrome X	endocrine/metabolic	101	15176	-13.4518	458.665	1.43869e-06	0.976603	1	1
chrX.15600857.A.G	rs73635825	G	Risk factor*Conflicting; Protective*Conflicting	FCP + IP	G	ACE2	458	Hypotension	circulatory system	204	14971	-9.57234	326.411	6.96279e-05	0.976605	1	1
chr7.117587738.G.A	rs76713772	A	Severity	CAV	A	CFTR	789	Nausea and vomiting	symptoms	717	14372	-9.52306	324.744	7.31452e-05	0.976605	1	1
chr13.19647239.G.A	rs191299359	A	Severity	CAV	A	MPHOSPH8	196	Radiotherapy	neoplasms	217	14577	-11.299	385.334	1.23855e-05	0.976607	1	1
chr7.117652877.C.G	rs80034486	G	Severity	CAV	G	CFTR	386	Vertiginous syndromes and other disorders of vestibular system	sense organs	268	12968	-11.0989	378.53	1.51294e-05	0.976609	1	1
chr2.74462906.CA.C	rs765427546	C	Severity	CAV	C	MOGS	367.1	Myopia	sense organs	156	14006	-10.8431	369.825	1.95386e-05	0.97661	1	1
chr7.117587738.G.A	rs76713772	A	Severity	CAV	A	CFTR	427.2	Atrial fibrillation and flutter	circulatory system	605	12060	-9.52076	324.744	7.33137e-05	0.976611	1	1
chrX.15600857.A.G	rs73635825	G	Risk factor*Conflicting; Protective*Conflicting	FCP + IP	G	ACE2	426.91	Cardiac pacemaker in situ	circulatory system	182	12059	-10.6012	361.615	2.48852e-05	0.976612	1	1
chrX.12888602.G.A	rs147244662	A	Severity; Severity for males	CAV-FE	A	TLR7	610	Benign mammary dysplasias	genitourinary	309	13374	-11.104	378.8	1.50523e-05	0.976614	1	1
chr9.133449836.G.A	rs139951127	A	Severity	CAV-FE	A	ADAMTS13	367.9	Blindness and low vision	sense organs	173	14005	-11.3326	386.683	1.19761e-05	0.97662	1	1
chr7.117587738.G.A	rs76713772	A	Severity	CAV	A	CFTR	578.8	Hemorrhage of rectum and anus	digestive	505	13993	-9.51673	324.744	7.36101e-05	0.976621	1	1
chr20.1135233.C.T	rs141024057	T	Severity	CAV	T	PSMF1	426.92	Cardiac defibrillator in situ	circulatory system	197	12059	-12.6448	431.582	3.22435e-06	0.976626	1	1
chr17.27660155.T.C	rs117217714	C	Severity	CAV	C	NOS2P1	535.9	Gastritis and duodenitis, NOS	digestive	573	14320	0.0152172	0.519424	1.01533	0.976628	1	1
chr7.117559590.ATCT.A	rs113993960	A	Severity	CAV	A	CFTR	574.3	Cholecystitis without cholelithiasis	digestive	116	15161	-12.3907	422.959	4.15703e-06	0.976629	1	1
chr7.117559590.ATCT.A	rs113993960	A	Severity	CAV	A	CFTR	426.2	Atrioventricular [AV] block	circulatory system	110	12019	-12.4847	426.183	3.78413e-06	0.97663	1	1
chrX.12888602.G.A	rs147244662	A	Severity; Severity for males	CAV-FE	A	TLR7	289.4	Lymphadenitis	hematopoietic	254	14199	-10.5121	358.855	2.72064e-05	0.976631	1	1
chr7.117587738.G.A	rs76713772	A	Severity	CAV	A	CFTR	351	Other peripheral nerve disorders	neurological	582	14500	-9.51279	324.744	7.39007e-05	0.976631	1	1
chr20.1135233.C.T	rs141024057	T	Severity	CAV	T	PSMF1	041.8	H. pylori	infectious diseases	166	14775	-12.0576	411.636	5.80007e-06	0.976632	1	1
chr20.1135233.C.T	rs141024057	T	Severity	CAV	T	PSMF1	395.6	Heart valve replaced	circulatory system	146	14614	-11.9727	408.798	6.31408e-06	0.976635	1	1
chr5.157106730.T.C	rs35960726	C	Severity	CAV	C	HAVCR2	296.22	Major depressive disorder	mental disorders	3111	9375	0.0140896	0.481093	1.01419	0.976636	1	1
chrX.15600835.T.C	rs4646116	C	Risk factor	FCP + IP	C	ACE2	442.1	Aortic aneurysm	circulatory system	172	13464	-11.7306	400.575	8.04424e-06	0.976638	1	1
chrX.15600835.T.C	rs4646116	C	Risk factor	FCP + IP	C	ACE2	427.6	Premature beats	circulatory system	118	12059	-12.0346	410.968	5.93546e-06	0.976639	1	1
chr13.19647239.G.A	rs191299359	A	Severity	CAV	A	MPHOSPH8	381	Otitis media and Eustachian tube disorders	sense organs	194	14682	-11.2288	383.468	1.32854e-05	0.976639	1	1
chrX.15592465.T.A	rs73195521	A	Severity	CAV	A	ACE2	585.33	Chronic Kidney Disease, Stage III	genitourinary	160	13069	-12.1602	415.306	5.23479e-06	0.976641	1	1
chr1.214663607.G.A	rs143976001	A	Severity	CAV	A	CENPF	276.12	Hyposmolality and/or hyponatremia	endocrine/metabolic	153	14133	-11.0208	376.403	1.6358e-05	0.976642	1	1
chr7.117559590.ATCT.A	rs113993960	A	Severity	CAV	A	CFTR	362.9	Retinal edema	sense organs	194	13629	-12.7947	436.995	2.77547e-06	0.976642	1	1
chrX.15596127.G.T	rs146598386	T	Severity	CAV	T	ACE2	365.1	Open-angle glaucoma	sense organs	130	13897	-12.6688	432.71	3.14788e-06	0.976643	1	1
chr13.19647239.G.A	rs191299359	A	Severity	CAV	A	MPHOSPH8	255	Disorders of adrenal glands	endocrine/metabolic	190	14626	-11.238	383.888	1.31649e-05	0.976646	1	1
chr1.155066988.C.T	rs114301457	T	Severity	CAV	T	EFNA4	281	Other deficiency anemia	hematopoietic	191	11882	-12.2976	420.191	4.56255e-06	0.976652	1	1
chrX.15600857.A.G	rs73635825	G	Risk factor*Conflicting; Protective*Conflicting	FCP + IP	G	ACE2	686	Other local infections of skin and subcutaneous tissue	dermatologic	142	13654	-9.62278	328.8	6.62032e-05	0.976652	1	1
chr2.162044379.C.T	rs3788979	T	Risk factor	CAV	T	DPP4	372	Disorders of conjunctiva	sense organs	158	13407	-0.00478545	0.163523	0.995226	0.976654	1	1
chr1.35908500.C.T	rs2765013	C	Severity	CAV	T	AGO1	456	Chronic venous insufficiency [CVI]	circulatory system	652	12282	0.00187102	0.0639443	1.00187	0.976657	1	1
chr21.41494374.C.T	rs114363287	T	Risk factor	CAV	T	TMPRSS2	510	Other diseases of lung	respiratory	137	16077	-11.9724	409.185	6.31639e-06	0.976658	1	1
chr6.160716758.G.A	rs4252187	A	Potential functional effect on protein	FCP + IP	A	PLG	278.4	Abnormal weight gain	endocrine/metabolic	261	9829	-10.2433	350.092	3.55953e-05	0.976658	1	1
chr2.60480453.A.G	rs1123573	A	Severity	CAV-FE	G	BCL11A	038	Septicemia	infectious diseases	170	14772	0.00345456	0.118073	1.00346	0.976659	1	1
chr7.117587738.G.A	rs76713772	A	Severity	CAV	A	CFTR	586	Other disorders of the kidney and ureters	genitourinary	719	13072	-9.50118	324.744	7.47636e-05	0.976659	1	1
chr17.45995618.A.G	rs112572874	G	Risk factor	CAV-FE	G	MAPT	627.1	Postmenopausal bleeding	genitourinary	284	12403	-0.00359742	0.122979	0.996409	0.976663	1	1
chr1.3081749.G.A	rs12745140	A	Severity	CAV	A	PRDM16	250.1	Type 1 diabetes	endocrine/metabolic	236	10255	-0.00603473	0.20631	0.993983	0.976665	1	1
chr7.117652877.C.G	rs80034486	G	Severity	CAV	G	CFTR	702	Degenerative skin conditions and other dermatoses	dermatologic	231	14346	-11.0404	377.459	1.60403e-05	0.976666	1	1
chrX.15589409.C.T	rs148771870	T	interindividual clinical variability; may destabilize ACE2 protein structure	CAV-FE	T	ACE2	070.2	Viral hepatitis B	infectious diseases	140	11201	-8.90392	304.437	0.000135856	0.976667	1	1
chr7.107967457.C.T	rs2237698	T	Severity	CAV	T	LAMB1	260.6	Anorexia	endocrine/metabolic	200	10085	0.00445732	0.152403	1.00447	0.976668	1	1
chr20.1135233.C.T	rs141024057	T	Severity	CAV	T	PSMF1	527	Diseases of the salivary glands	digestive	126	15375	-12.0429	411.773	5.88625e-06	0.976668	1	1
chr2.74462906.CA.C	rs765427546	C	Severity	CAV	C	MOGS	599.9	Other abnormality of urination	genitourinary	248	11356	-11.1894	382.7	1.38206e-05	0.976675	1	1
chr2.74462906.CA.C	rs765427546	C	Severity	CAV	C	MOGS	560	Intestinal obstruction without mention of hernia	digestive	167	11258	-11.6362	398.009	8.84026e-06	0.976676	1	1
chr22.24011037.T.C	rs11090305	C	Severity	CAV	C	-	426.91	Cardiac pacemaker in situ	circulatory system	178	11512	0.00373265	0.127674	1.00374	0.976676	1	1
chr13.19647239.G.A	rs191299359	A	Severity	CAV	A	MPHOSPH8	578.9	Hemorrhage of gastrointestinal tract	digestive	228	13993	-11.0911	379.369	1.52468e-05	0.976677	1	1
chr7.22728630.G.T	rs2066992	T	Protective	CAV-FE	T	IL6	574.2	Calculus of bile duct	digestive	117	15156	0.00532545	0.182173	1.00534	0.976679	1	1
chrX.15586459.TAAATC.T	rs755766792	T	Severity	CAV	T	ACE2	721.2	Spondylosis with myelopathy	musculoskeletal	101	13712	-11.809	403.963	7.43747e-06	0.976679	1	1
chr7.117652877.C.G	rs80034486	G	Severity	CAV	G	CFTR	429.3	Symptoms involving cardiovascular system	circulatory system	333	13894	-11.0669	378.583	1.56208e-05	0.976679	1	1
chrX.12888602.G.A	rs147244662	A	Severity; Severity for males	CAV-FE	A	TLR7	447	Other disorders of arteries and arterioles	circulatory system	189	13463	-9.9101	339.047	4.96704e-05	0.976682	1	1
chr7.117642566.G.A	rs77010898	A	Severity	CAV	A	CFTR	949	Allergies, other	injuries & poisonings	542	12586	-9.492	324.744	7.54532e-05	0.976682	1	1
chr4.67963489.G.A	rs6552134	G	Possible functional consequences	FCP + IP	G	TMPRSS11A	495	Asthma	respiratory	2942	11601	0.000934274	0.0319642	1.00093	0.976682	1	1
chr6.160716758.G.A	rs4252187	A	Potential functional effect on protein	FCP + IP	A	PLG	512.2	Painful respiration	respiratory	135	8800	-10.1517	347.323	3.90111e-05	0.976683	1	1
chr12.47903511.T.C	rs11574018	C	Severity	CAV	C	VDR	695.3	Rosacea	dermatologic	142	13468	-9.54084	326.474	7.18567e-05	0.976686	1	1
chr7.117587738.G.A	rs76713772	A	Severity	CAV	A	CFTR	574	Cholelithiasis and cholecystitis	digestive	603	15206	-9.48977	324.744	7.56216e-05	0.976687	1	1
chr21.41494374.C.T	rs114363287	T	Risk factor	CAV	T	TMPRSS2	528	Diseases of the oral soft tissues, excluding lesions specific for gingiva and tongue	digestive	191	15374	-12.0867	413.653	5.63372e-06	0.97669	1	1
chrX.12886851.C.T	rs5743781	T	Severity; Severity for males	CAV-FE	T	TLR7	611.1	Abnormal mammogram	genitourinary	800	13374	0.0179329	0.613755	1.01809	0.97669	1	1
chr15.90879313.T.C	rs8039305	C	Risk factor	CAV-FE	C	FURIN	288	Diseases of white blood cells	hematopoietic	248	13779	-0.00278097	0.0952011	0.997223	0.976696	1	1
chrX.15600835.T.C	rs4646116	C	Risk factor	FCP + IP	C	ACE2	426.3	Bundle branch block	circulatory system	110	12059	-11.8044	404.101	7.47164e-06	0.976696	1	1
chr1.196673103.G.A	rs800292	A	Severity	CAV	A	CFH	362	Other retinal disorders	sense organs	654	13630	-0.00176438	0.0604068	0.998237	0.976698	1	1
chrX.12885540.A.T	rs179008	T	Severity; Risk factor	CAV	T	TLR7	071.1	HIV infection, symptomatic	infectious diseases	1115	10891	0.00210135	0.0719454	1.0021	0.976699	1	1
chr20.1135233.C.T	rs141024057	T	Severity	CAV	T	PSMF1	536.3	Gastroparesis	digestive	162	14338	-12.3728	423.625	4.23203e-06	0.976699	1	1
chr9.133449836.G.A	rs139951127	A	Severity	CAV-FE	A	ADAMTS13	555.1	Regional enteritis	digestive	116	11257	-10.9077	373.462	1.83164e-05	0.976699	1	1
chrX.15581269.T.C	rs138390800	C	May destabilize ACE2 protein structure	FCP + IP	C	ACE2	573.2	Liver replaced by transplant	digestive	130	13047	-11.6984	400.543	8.30717e-06	0.9767	1	1
chr13.19647239.G.A	rs191299359	A	Severity	CAV	A	MPHOSPH8	215	Other benign neoplasm of connective and other soft tissue	neoplasms	201	15447	-11.0724	379.147	1.55349e-05	0.976702	1	1
chr6.147217556.A.G	rs116898161	G	Severity	CAV	G	STXBP5	574.3	Cholecystitis without cholelithiasis	digestive	117	15198	-14.6378	501.272	4.39432e-07	0.976704	1	1
chr7.117642566.G.A	rs77010898	A	Severity	CAV	A	CFTR	722	Intervertebral disc disorders	musculoskeletal	687	13711	-9.48265	324.744	7.6162e-05	0.976705	1	1
chrX.15596127.G.T	rs146598386	T	Severity	CAV	T	ACE2	525	Other diseases of the teeth and supporting structures	digestive	109	15069	-12.551	429.839	3.54138e-06	0.976706	1	1
chrX.15600835.T.C	rs4646116	C	Risk factor	FCP + IP	C	ACE2	277.5	Other disorders of lipoid metabolism	endocrine/metabolic	102	15181	-11.4093	390.757	1.10915e-05	0.976707	1	1
chr7.117587778.G.T	rs113993959	T	Severity	CAV	T	CFTR	590	Pyelonephritis	genitourinary	131	12633	-9.535	326.58	7.2277e-05	0.976708	1	1
chrX.12888602.G.A	rs147244662	A	Severity; Severity for males	CAV-FE	A	TLR7	707.2	Chronic ulcer of leg or foot	dermatologic	350	15654	-9.99002	342.171	4.58552e-05	0.976708	1	1
chrX.15561454.T.C	rs142017934	C	Severity	CAV	C	ACE2	590	Pyelonephritis	genitourinary	131	12631	-13.0208	446.013	2.21371e-06	0.97671	1	1
chr9.133449836.G.A	rs139951127	A	Severity	CAV-FE	A	ADAMTS13	560	Intestinal obstruction without mention of hernia	digestive	167	11257	-11.2642	385.88	1.28242e-05	0.976712	1	1
chrX.15561454.T.C	rs142017934	C	Severity	CAV	C	ACE2	550.6	Incisional hernia	digestive	114	15000	-12.6489	433.323	3.21109e-06	0.976713	1	1
chr12.47903511.T.C	rs11574018	C	Severity	CAV	C	VDR	427.12	Paroxysmal ventricular tachycardia	circulatory system	152	12059	-9.155	313.646	0.00010569	0.976714	1	1
chr13.19647239.G.A	rs191299359	A	Severity	CAV	A	MPHOSPH8	193	Thyroid cancer	neoplasms	162	15971	-11.0772	379.508	1.5461e-05	0.976714	1	1
chr7.117587738.G.A	rs76713772	A	Severity	CAV	A	CFTR	280.2	Iron deficiency anemia secondary to blood loss (chronic)	hematopoietic	559	11886	-9.47831	324.744	7.64933e-05	0.976715	1	1
chrX.15561454.T.C	rs142017934	C	Severity	CAV	C	ACE2	703.1	Ingrowing nail	dermatologic	137	14011	-12.9398	443.386	2.4005e-06	0.976718	1	1
chr7.117652877.C.G	rs80034486	G	Severity	CAV	G	CFTR	592.11	Acute cystitis	genitourinary	345	12633	-11.0449	378.504	1.59676e-05	0.976721	1	1
chrX.12888602.G.A	rs147244662	A	Severity; Severity for males	CAV-FE	A	TLR7	429.2	Abnormal function study of cardiovascular system	circulatory system	183	13893	-9.76297	334.601	5.75436e-05	0.976723	1	1
chrX.12886851.C.T	rs5743781	T	Severity; Severity for males	CAV-FE	T	TLR7	282	Hereditary hemolytic anemias	hematopoietic	112	11884	-11.6323	398.696	8.87467e-06	0.976724	1	1
chr1.214663607.G.A	rs143976001	A	Severity	CAV	A	CENPF	364.4	Corneal degenerations	sense organs	100	13903	-10.7992	370.199	2.04153e-05	0.976728	1	1
chr2.74462906.CA.C	rs765427546	C	Severity	CAV	C	MOGS	214	Lipoma	neoplasms	203	15447	-11.0535	378.991	1.5831e-05	0.976732	1	1
chr4.186083346.C.T	rs121434431	T	Severity	CAV-FE	T	TLR3	386.2	Peripheral or central vertigo	sense organs	223	12967	-8.90695	305.428	0.000135444	0.976735	1	1
chr6.160716758.G.A	rs4252187	A	Potential functional effect on protein	FCP + IP	A	PLG	496.21	Obstructive chronic bronchitis	respiratory	238	11733	-9.90618	339.703	4.98657e-05	0.976736	1	1
chr21.41507982.C.A	rs75603675	A	Protective*Conflicting; Risk factor*Conflicting; Severity*Conflicting	CAV	A	TMPRSS2	426.92	Cardiac defibrillator in situ	circulatory system	197	11751	0.00315902	0.108335	1.00316	0.976737	1	1
chr20.1135233.C.T	rs141024057	T	Severity	CAV	T	PSMF1	569.2	Gastrointestinal complications	digestive	169	14842	-12.1193	415.623	5.45318e-06	0.976737	1	1
chrX.15581269.T.C	rs138390800	C	May destabilize ACE2 protein structure	FCP + IP	C	ACE2	110.2	Dermatomycoses	infectious diseases	158	12269	-12.3303	422.886	4.41573e-06	0.976739	1	1
chr21.41494374.C.T	rs114363287	T	Risk factor	CAV	T	TMPRSS2	599	Other symptoms/disorders or the urinary system	genitourinary	2595	11354	0.0147718	0.506678	1.01488	0.976742	1	1
chrX.15561454.T.C	rs142017934	C	Severity	CAV	C	ACE2	426.3	Bundle branch block	circulatory system	110	12058	-12.9715	444.98	2.32573e-06	0.976744	1	1
chr6.160716758.G.A	rs4252187	A	Potential functional effect on protein	FCP + IP	A	PLG	569	Other disorders of intestine	digestive	280	14836	-10.3791	356.072	3.10747e-05	0.976746	1	1
chr9.87725456.A.T	rs56952354	A;T	Possible functional consequences	FCP + IP	T	CTSL	550.6	Incisional hernia	digestive	114	14948	-14.6512	502.696	4.33572e-07	0.976749	1	1
chrX.15600835.T.C	rs4646116	C	Risk factor	FCP + IP	C	ACE2	724.8	Other symptoms referable to back	musculoskeletal	107	13713	-11.5595	396.679	9.54475e-06	0.976752	1	1
chr9.133449836.G.A	rs139951127	A	Severity	CAV-FE	A	ADAMTS13	724.8	Other symptoms referable to back	musculoskeletal	107	13713	-10.9175	374.655	1.81387e-05	0.976753	1	1
chrX.15587729.C.T	rs4646140	T	Severity	CAV	T	ACE2	304	Adjustment reaction	mental disorders	530	9366	-0.00586848	0.201397	0.994149	0.976754	1	1
chr7.22728630.G.T	rs2066992	T	Protective	CAV-FE	T	IL6	256.4	Polycystic ovaries	endocrine/metabolic	204	14576	-0.00439455	0.150836	0.995615	0.976757	1	1
chrX.12888602.G.A	rs147244662	A	Severity; Severity for males	CAV-FE	A	TLR7	362.2	Degeneration of macula and posterior pole of retina	sense organs	303	13669	-10.2394	351.458	3.57344e-05	0.976758	1	1
chr13.19647239.G.A	rs191299359	A	Severity	CAV	A	MPHOSPH8	382	Otalgia	sense organs	190	14682	-11.1196	381.709	1.48183e-05	0.97676	1	1
chr19.31533051.C.A	rs8105499	C	Severity	CAV	A	LINC02841	250.3	Insulin pump user	endocrine/metabolic	1148	10233	0.00163341	0.0560715	1.00163	0.97676	1	1
chrX.12888602.G.A	rs147244662	A	Severity; Severity for males	CAV-FE	A	TLR7	585.33	Chronic Kidney Disease, Stage III	genitourinary	160	13072	-9.44061	324.112	7.94316e-05	0.976763	1	1
chr15.100233816.G.A	rs143434383	A	Risk factor	CAV	A	ADAMTS17	218	Benign neoplasm of uterus	neoplasms	374	15036	-0.0172815	0.593316	0.982867	0.976763	1	1
chr15.100233816.G.A	rs143434383	A	Risk factor	CAV	A	ADAMTS17	218.1	Uterine leiomyoma	neoplasms	374	15036	-0.0172815	0.593316	0.982867	0.976763	1	1
chr2.74462906.CA.C	rs765427546	C	Severity	CAV	C	MOGS	510	Other diseases of lung	respiratory	137	16080	-10.68	366.688	2.30012e-05	0.976765	1	1
chr7.117652877.C.G	rs80034486	G	Severity	CAV	G	CFTR	380.4	Impacted cerumen	sense organs	340	14789	-11.0181	378.307	1.64017e-05	0.976765	1	1
chr9.81442264.TCAG.T	rs1826292621	T	Severity	CAV	T	-	565	Anal and rectal conditions	digestive	499	14810	0.00298998	0.102664	1.00299	0.976766	1	1
chr12.106231175.T.A	rs12823094	A	Severity	CAV	A	-	262	Mineral deficiency NEC	endocrine/metabolic	271	9691	0.00356306	0.122362	1.00357	0.97677	1	1
chr20.1135233.C.T	rs141024057	T	Severity	CAV	T	PSMF1	285.21	Anemia in chronic kidney disease	hematopoietic	182	11884	-12.5312	430.396	3.61221e-06	0.976772	1	1
chr13.19647239.G.A	rs191299359	A	Severity	CAV	A	MPHOSPH8	415.1	Acute pulmonary heart disease	circulatory system	235	15785	-11.0771	380.459	1.54628e-05	0.976773	1	1
chrX.15589409.C.T	rs148771870	T	interindividual clinical variability; may destabilize ACE2 protein structure	CAV-FE	T	ACE2	362.2	Degeneration of macula and posterior pole of retina	sense organs	303	13670	-9.75973	335.219	5.77301e-05	0.976773	1	1
chr1.12192898.T.G	rs1061622	T	Severity	CAV-FE	G	TNFRSF1B	352	Disorders of other cranial nerves	neurological	143	14479	-0.00495083	0.170047	0.995061	0.976773	1	1
chr20.1135233.C.T	rs141024057	T	Severity	CAV	T	PSMF1	426.91	Cardiac pacemaker in situ	circulatory system	182	12059	-12.2217	419.816	4.92235e-06	0.976775	1	1
chr12.47903511.T.C	rs11574018	C	Severity	CAV	C	VDR	256	Ovarian dysfunction	endocrine/metabolic	215	14625	-12.453	427.777	3.90602e-06	0.976776	1	1
chr2.74462906.CA.C	rs765427546	C	Severity	CAV	C	MOGS	364	Corneal opacity and other disorders of cornea	sense organs	143	13904	-10.0908	346.671	4.14596e-05	0.976779	1	1
chrX.12888602.G.A	rs147244662	A	Severity; Severity for males	CAV-FE	A	TLR7	573	Other disorders of liver	digestive	218	13047	-10.418	357.917	2.98882e-05	0.976779	1	1
chr13.19647239.G.A	rs191299359	A	Severity	CAV	A	MPHOSPH8	415.11	Pulmonary embolism and infarction, acute	circulatory system	234	15785	-11.0714	380.369	1.55515e-05	0.976779	1	1
chrX.12888602.G.A	rs147244662	A	Severity; Severity for males	CAV-FE	A	TLR7	535.2	Atrophic gastritis	digestive	165	14339	-10.11	347.359	4.06692e-05	0.97678	1	1
chr18.69541156.T.C	rs12958013	T	Severity	CAV	C	DOK6	420	Carditis	circulatory system	126	15294	0.00646157	0.22201	1.00648	0.976781	1	1
chr10.36988942.A.G	rs2091431	G	Severity	CAV	A	-	362.2	Degeneration of macula and posterior pole of retina	sense organs	302	13519	0.00266202	0.0914639	1.00267	0.976781	1	1
chr11.71456403.G.T	rs12785878	G	Severity	CAV	T	NADSYN1	702.2	Seborrheic keratosis	dermatologic	190	15631	0.00311295	0.106961	1.00312	0.976782	1	1
chr2.74462906.CA.C	rs765427546	C	Severity	CAV	C	MOGS	536	Disorders of function of stomach	digestive	241	14340	-11.2782	387.555	1.26462e-05	0.976784	1	1
chrX.15564142.G.A	rs147311723	A	Severity	CAV	A	ACE2	426.2	Atrioventricular [AV] block	circulatory system	110	12058	-12.876	442.463	2.55882e-06	0.976784	1	1
chrX.15600857.A.G	rs73635825	G	Risk factor*Conflicting; Protective*Conflicting	FCP + IP	G	ACE2	110.13	Dermatophytosis of the body	infectious diseases	204	12267	-10.2418	351.949	3.56496e-05	0.976785	1	1
chr1.20166359.C.T	rs72663004	T	Severity	CAV	T	PLA2G2C	428.3	Heart failure with reduced EF [Systolic or combined heart failure]	circulatory system	612	13891	-0.00406609	0.139734	0.995942	0.976786	1	1
chrX.15589409.C.T	rs148771870	T	interindividual clinical variability; may destabilize ACE2 protein structure	CAV-FE	T	ACE2	288	Diseases of white blood cells	hematopoietic	252	14200	-10.3293	354.985	3.26606e-05	0.976786	1	1
chrX.15600835.T.C	rs4646116	C	Risk factor	FCP + IP	C	ACE2	155	Cancer of liver and intrahepatic bile duct	neoplasms	151	15326	-10.9219	375.355	1.80589e-05	0.976787	1	1
chr2.74462906.CA.C	rs765427546	C	Severity	CAV	C	MOGS	215	Other benign neoplasm of connective and other soft tissue	neoplasms	201	15447	-11.0684	380.39	1.5598e-05	0.976787	1	1
chr12.47903511.T.C	rs11574018	C	Severity	CAV	C	VDR	697	Sarcoidosis	dermatologic	128	13468	-9.56669	328.818	7.00227e-05	0.976789	1	1
chr7.117587778.G.T	rs113993959	T	Severity	CAV	T	CFTR	260.6	Anorexia	endocrine/metabolic	200	10121	-10.2522	352.387	3.52788e-05	0.97679	1	1
chr2.74462906.CA.C	rs765427546	C	Severity	CAV	C	MOGS	738	Other acquired musculoskeletal deformity	musculoskeletal	120	14883	-10.6428	365.849	2.38714e-05	0.976792	1	1
chr1.155066988.C.T	rs114301457	T	Severity	CAV	T	EFNA4	580.3	Nephritis and nephropathy without mention of glomerulonephritis	genitourinary	103	13069	-11.6068	399.036	9.10426e-06	0.976795	1	1
chrX.15589409.C.T	rs148771870	T	interindividual clinical variability; may destabilize ACE2 protein structure	CAV-FE	T	ACE2	289.4	Lymphadenitis	hematopoietic	254	14200	-10.4059	357.752	3.02529e-05	0.976795	1	1
chrX.15589409.C.T	rs148771870	T	interindividual clinical variability; may destabilize ACE2 protein structure	CAV-FE	T	ACE2	459.9	Circulatory disease NEC	circulatory system	250	14973	-10.1299	348.273	3.98697e-05	0.976796	1	1
chr20.1135233.C.T	rs141024057	T	Severity	CAV	T	PSMF1	509	Respiratory failure, insufficiency, arrest	respiratory	131	15221	-12.1356	417.252	5.36485e-06	0.976797	1	1
chr7.117587738.G.A	rs76713772	A	Severity	CAV	A	CFTR	411.3	Angina pectoris	circulatory system	629	13402	-9.4445	324.744	7.91233e-05	0.976798	1	1
chrX.15600835.T.C	rs4646116	C	Risk factor	FCP + IP	C	ACE2	612.2	Hypertrophy of breast (Gynecomastia)	genitourinary	138	13375	-12.1119	416.46	5.49383e-06	0.976798	1	1
chr4.186083346.C.T	rs121434431	T	Severity	CAV-FE	T	TLR3	250.6	Polyneuropathy in diabetes	endocrine/metabolic	439	10381	-10.3268	355.105	3.27427e-05	0.9768	1	1
chr13.73984368.C.T	rs12871414	C	Severity	CAV	T	KLF12	270	Disorders of protein plasma/amino-acid transport and metabolism	endocrine/metabolic	147	14835	-0.00421732	0.145031	0.995792	0.976802	1	1
chrX.15586459.TAAATC.T	rs755766792	T	Severity	CAV	T	ACE2	477	Epistaxis or throat hemorrhage	respiratory	179	10574	-12.8225	440.959	2.69934e-06	0.976802	1	1
chrX.15600835.T.C	rs4646116	C	Risk factor	FCP + IP	C	ACE2	362.4	Retinal vascular changes and abnomalities	sense organs	155	13670	-11.5292	396.557	9.83858e-06	0.976806	1	1
chrX.15564175.T.C	rs41303171	C	Severity; Risk factor	CAV	C	ACE2	722	Intervertebral disc disorders	musculoskeletal	687	13712	-0.0150434	0.51743	0.985069	0.976806	1	1
chr3.157438240.A.G	rs1840680	AG genotype)	Protective	CAV	A	PTX3	153	Colorectal cancer	neoplasms	366	14283	0.00227933	0.0784061	1.00228	0.976808	1	1
chr4.143999443.G.A	rs7683365	A	Risk factor	FCP + IP	A	GYPB	216.1	Screening for malignant neoplasms of the skin	neoplasms	203	12929	-0.00336488	0.115763	0.996641	0.976811	1	1
chr1.214663607.G.A	rs143976001	A	Severity	CAV	A	CENPF	464	Acute sinusitis	respiratory	234	11123	-11.5164	396.217	9.96576e-06	0.976812	1	1
chr17.45995618.A.G	rs112572874	G	Risk factor	CAV-FE	G	MAPT	381.1	Otitis media	sense organs	148	14674	-0.00489497	0.168411	0.995117	0.976812	1	1
chr2.74462906.CA.C	rs765427546	C	Severity	CAV	C	MOGS	575	Other biliary tract disease	digestive	185	15206	-11.0762	381.107	1.54764e-05	0.976814	1	1
chr9.133449836.G.A	rs139951127	A	Severity	CAV-FE	A	ADAMTS13	426.3	Bundle branch block	circulatory system	110	12059	-10.7534	370.004	2.13727e-05	0.976814	1	1
chr21.41494374.C.T	rs114363287	T	Risk factor	CAV	T	TMPRSS2	394	Rheumatic disease of the heart valves	circulatory system	173	14612	-12.2983	423.172	4.55968e-06	0.976815	1	1
chr15.60845514.G.A	rs17303202	A	Risk factor; Severity	CAV-FE	A	RORA	681.7	Cellulitis and abscess of trunk	dermatologic	104	13617	-0.0046091	0.158603	0.995402	0.976816	1	1
chrX.15564175.T.C	rs41303171	C	Severity; Risk factor	CAV	C	ACE2	282	Hereditary hemolytic anemias	hematopoietic	112	11885	-12.7831	439.898	2.80769e-06	0.976817	1	1
chrX.12888602.G.A	rs147244662	A	Severity; Severity for males	CAV-FE	A	TLR7	537	Other disorders of stomach and duodenum	digestive	164	14339	-9.86224	339.391	5.21053e-05	0.976818	1	1
chr7.117587738.G.A	rs76713772	A	Severity	CAV	A	CFTR	338.1	Acute pain	neurological	488	10991	-9.43653	324.744	7.97566e-05	0.976818	1	1
chr1.20166359.C.T	rs72663004	T	Severity	CAV	T	PLA2G2C	627.1	Postmenopausal bleeding	genitourinary	284	12411	-0.00594409	0.204563	0.994074	0.976819	1	1
chrX.15586459.TAAATC.T	rs755766792	T	Severity	CAV	T	ACE2	681.7	Cellulitis and abscess of trunk	dermatologic	104	13655	-11.9355	410.788	6.55374e-06	0.976821	1	1
chr7.117587738.G.A	rs76713772	A	Severity	CAV	A	CFTR	558	Noninfectious gastroenteritis	digestive	391	11258	-9.43468	324.744	7.99045e-05	0.976823	1	1
chr4.69615987.C.T	rs7688383	T	Loss of smell and taste	CAV	T	UGT2A1	411	Ischemic Heart Disease	circulatory system	2196	13166	0.0011205	0.0385685	1.00112	0.976823	1	1
chr7.117559590.ATCT.A	rs113993960	A	Severity	CAV	A	CFTR	427.22	Atrial flutter	circulatory system	111	12019	-12.4571	428.827	3.88989e-06	0.976825	1	1
chrX.12888602.G.A	rs147244662	A	Severity; Severity for males	CAV-FE	A	TLR7	809	Fracture of unspecified bones	injuries & poisonings	221	14374	-10.2518	352.949	3.52922e-05	0.976828	1	1
chr3.1052111.C.G	rs1504061	G	Severity	CAV	G	-	743.11	Osteoporosis NOS	musculoskeletal	1113	14293	0.00290661	0.100082	1.00291	0.976831	1	1
chr17.27660155.T.C	rs117217714	C	Severity	CAV	C	NOS2P1	530.13	Barrett's esophagus	digestive	105	10748	-12.5004	430.428	3.72528e-06	0.976831	1	1
chrX.15596127.G.T	rs146598386	T	Severity	CAV	T	ACE2	738	Other acquired musculoskeletal deformity	musculoskeletal	119	14878	-12.7826	440.16	2.8091e-06	0.976832	1	1
chr9.133449836.G.A	rs139951127	A	Severity	CAV-FE	A	ADAMTS13	724.1	Disorders of sacrum	musculoskeletal	179	13713	-10.8849	374.816	1.87383e-05	0.976832	1	1
chr7.117559590.ATCT.A	rs113993960	A	Severity	CAV	A	CFTR	579.8	Nonspecific abnormal findings in stool contents	digestive	117	13947	-12.5409	431.84	3.57733e-06	0.976832	1	1
chr20.1135233.C.T	rs141024057	T	Severity	CAV	T	PSMF1	710	Osteomyelitis, periostitis, and other infections involving bone	musculoskeletal	118	15104	-12.1156	417.209	5.47355e-06	0.976833	1	1
chr20.1135233.C.T	rs141024057	T	Severity	CAV	T	PSMF1	710.1	Osteomyelitis	musculoskeletal	118	15104	-12.1156	417.209	5.47355e-06	0.976833	1	1
chr12.47902438.G.T	rs11574024	T	Severity	CAV	T	VDR	510	Other diseases of lung	respiratory	137	16033	0.00870747	0.29987	1.00875	0.976835	1	1
chr7.117559590.ATCT.A	rs113993960	A	Severity	CAV	A	CFTR	427.11	Paroxysmal supraventricular tachycardia	circulatory system	117	12019	-12.8615	442.932	2.59613e-06	0.976835	1	1
chr21.41494374.C.T	rs114363287	T	Risk factor	CAV	T	TMPRSS2	569.2	Gastrointestinal complications	digestive	169	14841	-12.3189	424.25	4.46633e-06	0.976835	1	1
chr13.19647239.G.A	rs191299359	A	Severity	CAV	A	MPHOSPH8	596.5	Functional disorders of bladder	genitourinary	202	15716	-11.1479	383.971	1.44059e-05	0.976838	1	1
chr13.19647239.G.A	rs191299359	A	Severity	CAV	A	MPHOSPH8	172	Skin cancer	neoplasms	128	15822	-10.5823	364.514	2.53615e-05	0.97684	1	1
chr1.155066988.C.T	rs114301457	T	Severity	CAV	T	EFNA4	281.1	Megaloblastic anemia	hematopoietic	145	11882	-12.0744	415.945	5.7034e-06	0.976842	1	1
chr21.41494374.C.T	rs114363287	T	Risk factor	CAV	T	TMPRSS2	588	Disorders resulting from impaired renal function	genitourinary	196	13071	-12.3872	426.729	4.17169e-06	0.976842	1	1
chr7.117587738.G.A	rs76713772	A	Severity	CAV	A	CFTR	008	Intestinal infection	infectious diseases	512	15254	-9.42637	324.744	8.05708e-05	0.976843	1	1
chr20.1135233.C.T	rs141024057	T	Severity	CAV	T	PSMF1	724.1	Disorders of sacrum	musculoskeletal	179	13713	-12.6044	434.229	3.35721e-06	0.976843	1	1
chrX.15586459.TAAATC.T	rs755766792	T	Severity	CAV	T	ACE2	427.6	Premature beats	circulatory system	118	12059	-11.9779	412.655	6.28161e-06	0.976844	1	1
chr15.90876959.G.A	rs201551785	A	Potential functional effect on protein	FCP + IP	A	FURIN	110.13	Dermatophytosis of the body	infectious diseases	204	12267	-10.0737	347.055	4.2173e-05	0.976844	1	1
chr7.117652877.C.G	rs80034486	G	Severity	CAV	G	CFTR	735	Acquired foot deformities	musculoskeletal	387	14883	-9.42592	324.744	8.06072e-05	0.976844	1	1
chr1.35908500.C.T	rs2765013	C	Severity	CAV	T	AGO1	574	Cholelithiasis and cholecystitis	digestive	589	14842	-0.00190256	0.0655495	0.998099	0.976845	1	1
chr20.1135233.C.T	rs141024057	T	Severity	CAV	T	PSMF1	281	Other deficiency anemia	hematopoietic	191	11884	-12.6564	436.062	3.18703e-06	0.976845	1	1
chr1.196673103.G.A	rs800292	A	Severity	CAV	A	CFH	355.1	Chronic pain syndrome	neurological	302	14459	-0.00248653	0.0856783	0.997517	0.976847	1	1
chrX.12888602.G.A	rs147244662	A	Severity; Severity for males	CAV-FE	A	TLR7	270.3	Disorders of plasma protein metabolism	endocrine/metabolic	128	15052	-9.74444	335.78	5.86194e-05	0.976848	1	1
chr9.87726001.C.A	rs41307457	C;A	Possible functional consequences	FCP + IP	A	CTSL	772	Symptoms of the muscles	symptoms	103	14914	-0.00860977	0.296691	0.991427	0.976849	1	1
chr7.117559590.ATCT.A	rs113993960	A	Severity	CAV	A	CFTR	772	Symptoms of the muscles	symptoms	104	14995	-12.2998	423.871	4.55263e-06	0.97685	1	1
chr21.41508701.T.G	rs4283504	T	Possible functional consequences	FCP + IP	T	TMPRSS2	174.11	Malignant neoplasm of female breast	neoplasms	390	14472	-0.00366047	0.126158	0.996346	0.976853	1	1
chrX.15581269.T.C	rs138390800	C	May destabilize ACE2 protein structure	FCP + IP	C	ACE2	530.13	Barrett's esophagus	digestive	105	10762	-11.8763	409.329	6.95305e-06	0.976853	1	1
chr13.19647239.G.A	rs191299359	A	Severity	CAV	A	MPHOSPH8	356	Hereditary and idiopathic peripheral neuropathy	neurological	175	15207	-10.871	374.691	1.90006e-05	0.976854	1	1
chrX.15592465.T.A	rs73195521	A	Severity	CAV	A	ACE2	781	Symptoms involving nervous and musculoskeletal systems	symptoms	194	15751	-12.1695	419.467	5.18637e-06	0.976855	1	1
chr13.22495675.AG.A	rs10714879	A	Severity	CAV	AG	-	512.2	Painful respiration	respiratory	134	8663	-0.00387516	0.133581	0.996132	0.976857	1	1
chrX.15589409.C.T	rs148771870	T	interindividual clinical variability; may destabilize ACE2 protein structure	CAV-FE	T	ACE2	252	Disorders of parathyroid gland	endocrine/metabolic	260	14625	-9.97989	344.062	4.6322e-05	0.97686	1	1
chr21.41494374.C.T	rs114363287	T	Risk factor	CAV	T	TMPRSS2	994	Sepsis and SIRS	injuries & poisonings	142	15909	-11.7504	405.119	7.88584e-06	0.976861	1	1
chrX.12888602.G.A	rs147244662	A	Severity; Severity for males	CAV-FE	A	TLR7	260	Protein-calorie malnutrition	endocrine/metabolic	217	10120	-10.3848	358.102	3.08987e-05	0.976865	1	1
chr6.158608455.C.T	rs117665206	T	Severity	CAV	T	TMEM181	601	Inflammatory diseases of prostate	genitourinary	152	14862	-13.6786	471.732	1.14672e-06	0.976867	1	1
chrX.15596127.G.T	rs146598386	T	Severity	CAV	T	ACE2	724.2	Disorders of coccyx	musculoskeletal	164	13710	-13.2061	455.443	1.83943e-06	0.976868	1	1
chrX.12888602.G.A	rs147244662	A	Severity; Severity for males	CAV-FE	A	TLR7	389.4	Tinnitus	sense organs	224	14293	-10.0507	346.634	4.31576e-05	0.976869	1	1
chrX.12888602.G.A	rs147244662	A	Severity; Severity for males	CAV-FE	A	TLR7	196	Radiotherapy	neoplasms	217	14575	-10.234	352.959	3.59266e-05	0.976869	1	1
chrX.15600857.A.G	rs73635825	G	Risk factor*Conflicting; Protective*Conflicting	FCP + IP	G	ACE2	695.3	Rosacea	dermatologic	142	13467	-8.92227	307.754	0.000133385	0.976871	1	1
chr2.196087686.G.A	rs2176724	A	Severity	CAV	A	-	306	Other mental disorder	mental disorders	385	9367	0.00292167	0.100777	1.00293	0.976871	1	1
chr1.161544752.A.C	rs396991	C	Severity	CAV-FE	C	FCGR3A	735.2	Acquired toe deformities	musculoskeletal	195	14264	-0.00325006	0.112111	0.996755	0.976873	1	1
chr7.117642566.G.A	rs77010898	A	Severity	CAV	A	CFTR	550.1	Inguinal hernia	digestive	289	14997	-10.0933	348.178	4.13551e-05	0.976873	1	1
chr20.1135233.C.T	rs141024057	T	Severity	CAV	T	PSMF1	535.2	Atrophic gastritis	digestive	165	14338	-12.0943	417.215	5.59136e-06	0.976874	1	1
chr2.195519781.A.G	rs74417002	G	Severity	CAV	G	-	242.1	Graves' disease	endocrine/metabolic	178	13214	-0.00867985	0.299429	0.991358	0.976874	1	1
chrX.15596127.G.T	rs146598386	T	Severity	CAV	T	ACE2	253	Disorders of the pituitary gland and its hypothalamic control	endocrine/metabolic	139	14619	-12.8874	444.58	2.52974e-06	0.976874	1	1
chr12.132489230.GC.G	rs56106917	G	Severity	CAV	G	FBRSL1	585.34	Chronic Kidney Disease, Stage IV	genitourinary	484	13053	0.00211977	0.0731277	1.00212	0.976875	1	1
chrX.15589409.C.T	rs148771870	T	interindividual clinical variability; may destabilize ACE2 protein structure	CAV-FE	T	ACE2	580	Nephritis; nephrosis; renal sclerosis	genitourinary	305	13071	-10.3816	358.194	3.09975e-05	0.976878	1	1
chr1.214663607.G.A	rs143976001	A	Severity	CAV	A	CENPF	286.8	Hypercoagulable state	hematopoietic	122	14987	-10.9218	376.845	1.80608e-05	0.976879	1	1
chr21.41494374.C.T	rs114363287	T	Risk factor	CAV	T	TMPRSS2	362.26	Macular puckering of retina	sense organs	130	13669	-12.1105	417.898	5.50158e-06	0.976881	1	1
chr7.117587778.G.T	rs113993959	T	Severity	CAV	T	CFTR	703.1	Ingrowing nail	dermatologic	137	14012	-9.587	330.836	6.86151e-05	0.976882	1	1
chrX.15600835.T.C	rs4646116	C	Risk factor	FCP + IP	C	ACE2	447	Other disorders of arteries and arterioles	circulatory system	189	13464	-12.1362	418.812	5.3621e-06	0.976882	1	1
chr7.117587738.G.A	rs76713772	A	Severity	CAV	A	CFTR	244.1	Secondary hypothyroidism	endocrine/metabolic	372	13233	-9.40996	324.744	8.1904e-05	0.976883	1	1
chrX.15600857.A.G	rs73635825	G	Risk factor*Conflicting; Protective*Conflicting	FCP + IP	G	ACE2	371.3	Inflammation of eyelids	sense organs	204	13613	-10.0655	347.403	4.25232e-05	0.976886	1	1
chr6.31575324.G.A	rs361525	G	Severity	CAV-FE	A	TNF	729	Other disorders of soft tissues	musculoskeletal	560	11580	0.00438686	0.151416	1.0044	0.976887	1	1
chr1.156125675.T.C	rs581342	C	Severity	CAV	C	LMNA	743.1	Osteoporosis	musculoskeletal	1158	14276	0.00190231	0.0656647	1.0019	0.976889	1	1
chr11.88824823.A.G	rs10831496	G	Severity	CAV-FE	A	GRM5	510	Other diseases of lung	respiratory	137	16056	0.00380459	0.131331	1.00381	0.976889	1	1
chrX.15589409.C.T	rs148771870	T	interindividual clinical variability; may destabilize ACE2 protein structure	CAV-FE	T	ACE2	371	Inflammation of the eye	sense organs	326	13614	-10.2485	353.772	3.54096e-05	0.976889	1	1
chr7.117587738.G.A	rs76713772	A	Severity	CAV	A	CFTR	241.2	Nontoxic multinodular goiter	endocrine/metabolic	308	13233	-9.40747	324.744	8.2108e-05	0.976889	1	1
chrX.15586459.TAAATC.T	rs755766792	T	Severity	CAV	T	ACE2	348	Other conditions of brain	neurological	111	14613	-11.8913	410.503	6.8497e-06	0.97689	1	1
chr20.1135233.C.T	rs141024057	T	Severity	CAV	T	PSMF1	737.3	Kyphoscoliosis and scoliosis	musculoskeletal	125	14881	-11.9609	412.919	6.3895e-06	0.976891	1	1
chrX.12888602.G.A	rs147244662	A	Severity; Severity for males	CAV-FE	A	TLR7	193	Thyroid cancer	neoplasms	162	15969	-10.278	354.836	3.43812e-05	0.976892	1	1
chr2.74462906.CA.C	rs765427546	C	Severity	CAV	C	MOGS	394.2	Mitral valve disease	circulatory system	115	14615	-10.3996	359.041	3.04439e-05	0.976892	1	1
chr7.117587738.G.A	rs76713772	A	Severity	CAV	A	CFTR	443.7	Peripheral angiopathy in diseases classified elsewhere	circulatory system	545	13465	-9.40615	324.744	8.22171e-05	0.976893	1	1
chr11.126292948.C.T	rs8177374	T	Protective	CAV	T	TIRAP	008	Intestinal infection	infectious diseases	512	15253	-0.00330291	0.114033	0.996703	0.976893	1	1
chr13.19647239.G.A	rs191299359	A	Severity	CAV	A	MPHOSPH8	569.2	Gastrointestinal complications	digestive	169	14844	-10.9172	376.92	1.81427e-05	0.976893	1	1
chr9.133449836.G.A	rs139951127	A	Severity	CAV-FE	A	ADAMTS13	301	Personality disorders	mental disorders	209	9375	-12.1104	418.119	5.50172e-06	0.976893	1	1
chr2.74462906.CA.C	rs765427546	C	Severity	CAV	C	MOGS	702	Degenerative skin conditions and other dermatoses	dermatologic	231	14346	-10.9307	377.416	1.79e-05	0.976895	1	1
chr9.133449836.G.A	rs139951127	A	Severity	CAV-FE	A	ADAMTS13	705	Disorders of sweat glands	dermatologic	111	13408	-10.5493	364.286	2.62118e-05	0.976897	1	1
chr20.1135233.C.T	rs141024057	T	Severity	CAV	T	PSMF1	509.1	Respiratory failure	respiratory	108	15221	-11.9449	412.5	6.49239e-06	0.976899	1	1
chr7.117587738.G.A	rs76713772	A	Severity	CAV	A	CFTR	731	Osteitis deformans and osteopathies associated with other disorders classified elsewhere	musculoskeletal	348	13034	-9.40354	324.744	8.24319e-05	0.976899	1	1
chr1.214663607.G.A	rs143976001	A	Severity	CAV	A	CENPF	720	Spinal stenosis	musculoskeletal	233	13713	-11.8035	407.722	7.47855e-06	0.976905	1	1
chr9.133449836.G.A	rs139951127	A	Severity	CAV-FE	A	ADAMTS13	525	Other diseases of the teeth and supporting structures	digestive	109	15075	-10.544	364.362	2.63521e-05	0.976914	1	1
chr14.76832814.C.CT	rs34279101	CT	Severity	CAV	CT	LRRC74A	594	Urinary calculus	genitourinary	694	15124	-0.0023421	0.0809349	0.997661	0.976914	1	1
chr21.41465040.G.A	rs17001042	A	Possible functional consequences	FCP + IP	A	TMPRSS2	681.7	Cellulitis and abscess of trunk	dermatologic	104	13646	0.0111782	0.386342	1.01124	0.976918	1	1
chr20.1135233.C.T	rs141024057	T	Severity	CAV	T	PSMF1	800	Fracture of lower limb	injuries & poisonings	182	14373	-12.5347	433.228	3.5996e-06	0.976918	1	1
chrX.15581269.T.C	rs138390800	C	May destabilize ACE2 protein structure	FCP + IP	C	ACE2	427.12	Paroxysmal ventricular tachycardia	circulatory system	152	12059	-12.0611	416.86	5.78023e-06	0.976918	1	1
chr13.19647239.G.A	rs191299359	A	Severity	CAV	A	MPHOSPH8	414	Other forms of chronic heart disease	circulatory system	217	13402	-11.1396	385.016	1.4525e-05	0.976918	1	1
chr13.73984368.C.T	rs12871414	C	Severity	CAV	T	KLF12	550.6	Incisional hernia	digestive	114	14772	0.00476261	0.164609	1.00477	0.976918	1	1
chr7.117559590.ATCT.A	rs113993960	A	Severity	CAV	A	CFTR	697	Sarcoidosis	dermatologic	127	13429	-12.5653	434.323	3.49116e-06	0.97692	1	1
chr13.19647239.G.A	rs191299359	A	Severity	CAV	A	MPHOSPH8	599.9	Other abnormality of urination	genitourinary	248	11356	-11.7003	404.473	8.29119e-06	0.976923	1	1
chr21.41494374.C.T	rs114363287	T	Risk factor	CAV	T	TMPRSS2	367.9	Blindness and low vision	sense organs	173	14003	-12.1037	418.429	5.53898e-06	0.976923	1	1
chr2.195519781.A.G	rs74417002	G	Severity	CAV	G	-	366.2	Senile cataract	sense organs	860	14093	0.00421217	0.145623	1.00422	0.976924	1	1
chr7.117587738.G.A	rs76713772	A	Severity	CAV	A	CFTR	174.11	Malignant neoplasm of female breast	neoplasms	395	14785	-9.39267	324.744	8.33326e-05	0.976926	1	1
chr20.1135233.C.T	rs141024057	T	Severity	CAV	T	PSMF1	737	Curvature of spine	musculoskeletal	136	14881	-11.9769	414.101	6.28794e-06	0.976926	1	1
chr2.191909428.G.A	rs147509469	A	Risk factor for females	CAV	A	CAVIN2-AS1	710	Osteomyelitis, periostitis, and other infections involving bone	musculoskeletal	118	15083	-14.4949	501.161	5.06939e-07	0.976926	1	1
chr2.191909428.G.A	rs147509469	A	Risk factor for females	CAV	A	CAVIN2-AS1	710.1	Osteomyelitis	musculoskeletal	118	15083	-14.4949	501.161	5.06939e-07	0.976926	1	1
chr21.41464802.A.G	rs462574	A	Possible functional consequences	FCP + IP	A	TMPRSS2	272.1	Hyperlipidemia	endocrine/metabolic	6303	8803	-0.00100509	0.03476	0.998995	0.976932	1	1
chr19.50379362.T.C	rs1405655	C	Severity	CAV-FE	C	NR1H2	253	Disorders of the pituitary gland and its hypothalamic control	endocrine/metabolic	139	14623	-0.0035927	0.124265	0.996414	0.976935	1	1
chr20.1135233.C.T	rs141024057	T	Severity	CAV	T	PSMF1	792.1	Papanicolaou smear of cervix or vagina with atypical squamous cells	genitourinary	197	14408	-11.8698	410.628	6.99892e-06	0.976939	1	1
chr1.214663607.G.A	rs143976001	A	Severity	CAV	A	CENPF	292.4	Altered mental status	mental disorders	135	14300	-11.1272	384.947	1.47072e-05	0.97694	1	1
chr21.41494374.C.T	rs114363287	T	Risk factor	CAV	T	TMPRSS2	588.2	Secondary hyperparathyroidism (of renal origin)	genitourinary	189	13071	-12.302	425.633	4.54278e-06	0.976942	1	1
chr7.117587738.G.A	rs76713772	A	Severity	CAV	A	CFTR	788	Syncope and collapse	symptoms	552	15175	-9.3858	324.744	8.39072e-05	0.976943	1	1
chr2.74462906.CA.C	rs765427546	C	Severity	CAV	C	MOGS	580.3	Nephritis and nephropathy without mention of glomerulonephritis	genitourinary	104	13072	-10.9028	377.26	1.84061e-05	0.976944	1	1
chr9.133449836.G.A	rs139951127	A	Severity	CAV-FE	A	ADAMTS13	564.1	Irritable Bowel Syndrome	digestive	188	11257	-11.211	388.028	1.35247e-05	0.976951	1	1
chr2.74462906.CA.C	rs765427546	C	Severity	CAV	C	MOGS	695.3	Rosacea	dermatologic	142	13469	-10.8555	375.726	1.92988e-05	0.976951	1	1
chr1.214663607.G.A	rs143976001	A	Severity	CAV	A	CENPF	286.81	Primary hypercoagulable state	hematopoietic	121	14987	-10.8955	377.12	1.85412e-05	0.976951	1	1
chr2.74462906.CA.C	rs765427546	C	Severity	CAV	C	MOGS	172	Skin cancer	neoplasms	128	15822	-10.311	356.889	3.32658e-05	0.976951	1	1
chrX.12888602.G.A	rs147244662	A	Severity; Severity for males	CAV-FE	A	TLR7	395.2	Nonrheumatic aortic valve disorders	circulatory system	339	14613	-10.3747	359.169	3.12111e-05	0.976956	1	1
chr7.117587778.G.T	rs113993959	T	Severity	CAV	T	CFTR	599.8	Other symptoms involving urinary system	genitourinary	141	11356	-9.44745	327.081	7.88902e-05	0.976957	1	1
chr9.133449836.G.A	rs139951127	A	Severity	CAV-FE	A	ADAMTS13	724.2	Disorders of coccyx	musculoskeletal	164	13713	-10.8171	374.553	2.00528e-05	0.97696	1	1
chrX.12888602.G.A	rs147244662	A	Severity; Severity for males	CAV-FE	A	TLR7	504	Other alveolar and parietoalveolar pneumonopathy	respiratory	184	15221	-9.80618	339.553	5.511e-05	0.976961	1	1
chr21.41494374.C.T	rs114363287	T	Risk factor	CAV	T	TMPRSS2	365.1	Open-angle glaucoma	sense organs	130	13902	-12.0187	416.223	6.03024e-06	0.976964	1	1
chr12.47844974.A.G	rs731236	AG and AA genotype	Severity	CAV	G	VDR	601	Inflammatory diseases of prostate	genitourinary	152	14849	-0.00372533	0.129013	0.996282	0.976964	1	1
chr2.74462906.CA.C	rs765427546	C	Severity	CAV	C	MOGS	401.3	Other hypertensive complications	circulatory system	205	8385	-11.5894	401.359	9.26339e-06	0.976964	1	1
chr2.74462906.CA.C	rs765427546	C	Severity	CAV	C	MOGS	596.5	Functional disorders of bladder	genitourinary	202	15716	-10.9567	379.449	1.74416e-05	0.976964	1	1
chr9.133449836.G.A	rs139951127	A	Severity	CAV-FE	A	ADAMTS13	245.2	Chronic thyroiditis	endocrine/metabolic	246	13232	-11.1883	387.539	1.38348e-05	0.976968	1	1
chr9.133449836.G.A	rs139951127	A	Severity	CAV-FE	A	ADAMTS13	245.21	Chronic lymphocytic thyroiditis	endocrine/metabolic	246	13232	-11.1883	387.539	1.38348e-05	0.976968	1	1
chrX.15561454.T.C	rs142017934	C	Severity	CAV	C	ACE2	724.8	Other symptoms referable to back	musculoskeletal	107	13712	-12.6245	437.312	3.29036e-06	0.97697	1	1
chr1.12192898.T.G	rs1061622	T	Severity	CAV-FE	G	TNFRSF1B	302	Sexual and gender identity disorders	mental disorders	124	9362	-0.00513665	0.177972	0.994877	0.976975	1	1
chr7.117652877.C.G	rs80034486	G	Severity	CAV	G	CFTR	386.2	Peripheral or central vertigo	sense organs	223	12968	-10.9199	378.381	1.80937e-05	0.976976	1	1
chrX.15589409.C.T	rs148771870	T	interindividual clinical variability; may destabilize ACE2 protein structure	CAV-FE	T	ACE2	772.2	Spasm of muscle	symptoms	302	15040	-10.3528	358.746	3.1904e-05	0.976978	1	1
chr21.41494374.C.T	rs114363287	T	Risk factor	CAV	T	TMPRSS2	395.6	Heart valve replaced	circulatory system	146	14612	-11.9327	413.55	6.5718e-06	0.976981	1	1
chr20.1135233.C.T	rs141024057	T	Severity	CAV	T	PSMF1	202	Cancer of other lymphoid, histiocytic tissue	neoplasms	113	15981	-11.7381	406.805	7.98403e-06	0.976981	1	1
chrX.15586459.TAAATC.T	rs755766792	T	Severity	CAV	T	ACE2	573.2	Liver replaced by transplant	digestive	130	13047	-11.8789	411.692	6.93504e-06	0.976981	1	1
chr13.19647239.G.A	rs191299359	A	Severity	CAV	A	MPHOSPH8	340.1	Migrain with aura	neurological	179	13343	-11.1208	385.426	1.48013e-05	0.976982	1	1
chrX.15599938.A.G	rs2106809	G	Severity	CAV	G	ACE2	261.4	Vitamin D deficiency	endocrine/metabolic	4006	10120	0.000963951	0.0334136	1.00096	0.976985	1	1
chr7.117652877.C.G	rs80034486	G	Severity	CAV	G	CFTR	414	Other forms of chronic heart disease	circulatory system	217	13402	-10.9137	378.309	1.82072e-05	0.976985	1	1
chrX.15564175.T.C	rs41303171	C	Severity; Risk factor	CAV	C	ACE2	284	Aplastic anemia	hematopoietic	144	11885	-12.989	450.272	2.28542e-06	0.976987	1	1
chr10.52771482.G.A	rs5030737	A	Potential functional effect on protein	FCP + IP	A	MBL2	681	Superficial cellulitis and abscess	dermatologic	852	13656	-0.004117	0.142727	0.995891	0.976988	1	1
chr6.32623820.T.C	rs9271609	T	Severity	CAV	C	HLA-DQA1	428.1	Congestive heart failure (CHF) NOS	circulatory system	572	13892	0.00199598	0.0692005	1.002	0.97699	1	1
chr17.42362183.A.G	rs744166	G	Risk factor; Severity	CAV	G	STAT3	588.2	Secondary hyperparathyroidism (of renal origin)	genitourinary	189	13048	-0.00317051	0.109929	0.996835	0.976991	1	1
chr21.41464802.A.G	rs462574	A	Possible functional consequences	FCP + IP	A	TMPRSS2	530.9	Heartburn	digestive	252	10699	0.00341046	0.118256	1.00342	0.976993	1	1
chrX.12888602.G.A	rs147244662	A	Severity; Severity for males	CAV-FE	A	TLR7	442.1	Aortic aneurysm	circulatory system	172	13463	-9.38977	325.606	8.35748e-05	0.976994	1	1
chr7.117642566.G.A	rs77010898	A	Severity	CAV	A	CFTR	442	Other aneurysm	circulatory system	238	13460	-10.1939	353.507	3.73984e-05	0.976995	1	1
chr1.46309111.A.G	rs41292543	G	Severity	CAV-FE	G	UQCRH	440.22	Atherosclerosis of native arteries of the extremities with intermittent claudication	circulatory system	151	13465	0.00732773	0.254129	1.00735	0.976996	1	1
chr13.19647239.G.A	rs191299359	A	Severity	CAV	A	MPHOSPH8	380.1	Otitis externa	sense organs	167	14789	-11.0237	382.335	1.631e-05	0.976998	1	1
chr21.41494374.C.T	rs114363287	T	Risk factor	CAV	T	TMPRSS2	411.1	Unstable angina (intermediate coronary syndrome)	circulatory system	100	13400	-12.0961	419.571	5.58133e-06	0.977	1	1
chrX.15589409.C.T	rs148771870	T	interindividual clinical variability; may destabilize ACE2 protein structure	CAV-FE	T	ACE2	536	Disorders of function of stomach	digestive	241	14339	-10.094	350.134	4.13263e-05	0.977001	1	1
chr13.19647239.G.A	rs191299359	A	Severity	CAV	A	MPHOSPH8	155	Cancer of liver and intrahepatic bile duct	neoplasms	151	15327	-10.7193	371.84	2.2113e-05	0.977002	1	1
chrX.15561454.T.C	rs142017934	C	Severity	CAV	C	ACE2	686	Other local infections of skin and subcutaneous tissue	dermatologic	142	13655	-12.8716	446.503	2.5699e-06	0.977002	1	1
chrX.15564142.G.A	rs147311723	A	Severity	CAV	A	ACE2	496.3	Bronchiectasis	respiratory	116	11738	-12.9594	449.568	2.3541e-06	0.977003	1	1
chrX.15586459.TAAATC.T	rs755766792	T	Severity	CAV	T	ACE2	612	Breast conditions, congenital or relating to hormones	genitourinary	175	13374	-12.2281	424.203	4.89128e-06	0.977003	1	1
chr21.41494374.C.T	rs114363287	T	Risk factor	CAV	T	TMPRSS2	362.9	Retinal edema	sense organs	195	13669	-12.2943	426.505	4.57789e-06	0.977004	1	1
chr22.19963748.G.A	rs4680	A	Risk factor	FCP	A	COMT	727	Other disorders of synovium, tendon, and bursa	musculoskeletal	717	11573	-0.00164836	0.0571843	0.998353	0.977004	1	1
chr7.117587778.G.T	rs113993959	T	Severity	CAV	T	CFTR	612.2	Hypertrophy of breast (Gynecomastia)	genitourinary	138	13376	-9.54068	331.021	7.18681e-05	0.977007	1	1
chrX.12888602.G.A	rs147244662	A	Severity; Severity for males	CAV-FE	A	TLR7	262	Mineral deficiency NEC	endocrine/metabolic	282	10120	-11.1366	386.395	1.45689e-05	0.977007	1	1
chr20.1135233.C.T	rs141024057	T	Severity	CAV	T	PSMF1	550.2	Diaphragmatic hernia	digestive	196	15000	-12.015	416.872	6.05288e-06	0.977007	1	1
chrX.15589409.C.T	rs148771870	T	interindividual clinical variability; may destabilize ACE2 protein structure	CAV-FE	T	ACE2	452.2	Deep vein thrombosis [DVT]	circulatory system	293	12585	-10.216	354.484	3.65787e-05	0.977009	1	1
chrX.15596127.G.T	rs146598386	T	Severity	CAV	T	ACE2	741.4	Joint effusions	musculoskeletal	161	14696	-12.9439	449.145	2.39085e-06	0.977009	1	1
chr20.1135233.C.T	rs141024057	T	Severity	CAV	T	PSMF1	202.2	Non-Hodgkins lymphoma	neoplasms	110	15981	-11.7333	407.157	8.02258e-06	0.97701	1	1
chr13.19647239.G.A	rs191299359	A	Severity	CAV	A	MPHOSPH8	781	Symptoms involving nervous and musculoskeletal systems	symptoms	194	15754	-11.0194	382.443	1.63806e-05	0.977014	1	1
chr2.74462906.CA.C	rs765427546	C	Severity	CAV	C	MOGS	458	Hypotension	circulatory system	204	14974	-10.3254	358.403	3.27889e-05	0.977016	1	1
chrX.15596127.G.T	rs146598386	T	Severity	CAV	T	ACE2	381.1	Otitis media	sense organs	148	14675	-12.8919	447.506	2.51831e-06	0.977017	1	1
chr13.19647239.G.A	rs191299359	A	Severity	CAV	A	MPHOSPH8	227	Benign neoplasm of other endocrine glands and related structures	neoplasms	168	15971	-11.0577	383.852	1.5766e-05	0.977018	1	1
chr7.117587738.G.A	rs76713772	A	Severity	CAV	A	CFTR	613	Other nonmalignant breast conditions	genitourinary	402	15239	-9.35442	324.744	8.65818e-05	0.97702	1	1
chr8.37849759.C.T	rs138763430	T	Severity	CAV	T	BRF2	284.1	Pancytopenia	hematopoietic	136	11883	-13.0302	452.36	2.19313e-06	0.97702	1	1
chr13.19647239.G.A	rs191299359	A	Severity	CAV	A	MPHOSPH8	702	Degenerative skin conditions and other dermatoses	dermatologic	231	14346	-11.4814	398.593	1.03203e-05	0.97702	1	1
chr7.117642566.G.A	rs77010898	A	Severity	CAV	A	CFTR	495.2	Asthma with exacerbation	respiratory	816	11736	-9.35415	324.744	8.66053e-05	0.97702	1	1
chr1.214663607.G.A	rs143976001	A	Severity	CAV	A	CENPF	530.13	Barrett's esophagus	digestive	105	10763	-10.6273	368.943	2.42457e-05	0.97702	1	1
chr20.1135233.C.T	rs141024057	T	Severity	CAV	T	PSMF1	281.1	Megaloblastic anemia	hematopoietic	145	11884	-12.3698	429.447	4.24481e-06	0.977021	1	1
chr7.117587738.G.A	rs76713772	A	Severity	CAV	A	CFTR	306	Other mental disorder	mental disorders	386	9376	-9.35366	324.744	8.66478e-05	0.977022	1	1
chr1.155066988.C.T	rs114301457	T	Severity	CAV	T	EFNA4	530.13	Barrett's esophagus	digestive	105	10760	-11.6587	404.782	8.64321e-06	0.977022	1	1
chrX.15600857.A.G	rs73635825	G	Risk factor*Conflicting; Protective*Conflicting	FCP + IP	G	ACE2	345.1	Epilepsy	neurological	110	14612	-10.114	351.173	4.05075e-05	0.977024	1	1
chr7.117642566.G.A	rs77010898	A	Severity	CAV	A	CFTR	765	Cervical radiculitis	symptoms	492	12889	-9.35249	324.744	8.67491e-05	0.977024	1	1
chr1.214663607.G.A	rs143976001	A	Severity	CAV	A	CENPF	735.3	Hallux valgus (Bunion)	musculoskeletal	112	14882	-10.8278	375.985	1.9841e-05	0.977025	1	1
chr9.133449836.G.A	rs139951127	A	Severity	CAV-FE	A	ADAMTS13	560.2	Impaction of intestine	digestive	130	11257	-10.9788	381.235	1.70589e-05	0.977026	1	1
chrX.12888602.G.A	rs147244662	A	Severity; Severity for males	CAV-FE	A	TLR7	288	Diseases of white blood cells	hematopoietic	252	14199	-10.2997	357.771	3.36435e-05	0.977033	1	1
chr12.47844974.A.G	rs731236	AG and AA genotype	Severity	CAV	G	VDR	531.4	Peptic ulcer, site unspecified	digestive	174	15881	0.0034302	0.119156	1.00344	0.977034	1	1
chr20.1135233.C.T	rs141024057	T	Severity	CAV	T	PSMF1	724.2	Disorders of coccyx	musculoskeletal	164	13713	-12.4842	433.684	3.78611e-06	0.977035	1	1
chr7.117587738.G.A	rs76713772	A	Severity	CAV	A	CFTR	593	Hematuria	genitourinary	565	12633	-9.347	324.744	8.72264e-05	0.977038	1	1
chr21.41494374.C.T	rs114363287	T	Risk factor	CAV	T	TMPRSS2	994.2	Sepsis	injuries & poisonings	135	15909	-11.6819	405.887	8.44556e-06	0.977039	1	1
chr2.74462906.CA.C	rs765427546	C	Severity	CAV	C	MOGS	706.2	Sebaceous cyst	dermatologic	229	13409	-11.0432	383.698	1.59958e-05	0.977039	1	1
chrX.12888602.G.A	rs147244662	A	Severity; Severity for males	CAV-FE	A	TLR7	596	Other disorders of bladder	genitourinary	245	15714	-10.0837	350.377	4.17528e-05	0.97704	1	1
chr21.41494374.C.T	rs114363287	T	Risk factor	CAV	T	TMPRSS2	527	Diseases of the salivary glands	digestive	126	15374	-11.764	408.789	7.77984e-06	0.977042	1	1
chr1.214663607.G.A	rs143976001	A	Severity	CAV	A	CENPF	277.5	Other disorders of lipoid metabolism	endocrine/metabolic	102	15181	-10.3059	358.138	3.34364e-05	0.977043	1	1
chr21.41494374.C.T	rs114363287	T	Risk factor	CAV	T	TMPRSS2	575	Other biliary tract disease	digestive	185	15203	-11.7491	408.32	7.89634e-06	0.977045	1	1
chrX.12888602.G.A	rs147244662	A	Severity; Severity for males	CAV-FE	A	TLR7	250.7	Diabetic retinopathy	endocrine/metabolic	367	13669	-10.3846	360.955	3.09061e-05	0.977048	1	1
chr15.60845514.G.A	rs17303202	A	Risk factor; Severity	CAV-FE	A	RORA	338.2	Chronic pain	neurological	3206	10964	0.000947787	0.0329445	1.00095	0.977049	1	1
chr7.117587738.G.A	rs76713772	A	Severity	CAV	A	CFTR	245	Thyroiditis	endocrine/metabolic	271	13233	-9.34082	324.744	8.7767e-05	0.977053	1	1
chrX.15596127.G.T	rs146598386	T	Severity	CAV	T	ACE2	735.3	Hallux valgus (Bunion)	musculoskeletal	112	14878	-12.4611	433.223	3.87457e-06	0.977053	1	1
chr2.74462906.CA.C	rs765427546	C	Severity	CAV	C	MOGS	340.1	Migrain with aura	neurological	179	13343	-11.2718	391.897	1.27263e-05	0.977054	1	1
chrX.12888602.G.A	rs147244662	A	Severity; Severity for males	CAV-FE	A	TLR7	288.1	Decreased white blood cell count	hematopoietic	210	14199	-10.2229	355.438	3.63285e-05	0.977055	1	1
chr3.146517122.G.A	rs343320	A	Severity	CAV-FE	A	PLSCR1	389	Hearing loss	sense organs	984	14238	-0.00284202	0.0988185	0.997162	0.977056	1	1
chr7.117652877.C.G	rs80034486	G	Severity	CAV	G	CFTR	395.2	Nonrheumatic aortic valve disorders	circulatory system	339	14615	-10.849	377.245	1.94239e-05	0.977057	1	1
chr7.117652877.C.G	rs80034486	G	Severity	CAV	G	CFTR	242	Thyrotoxicosis with or without goiter	endocrine/metabolic	354	13233	-9.33904	324.744	8.79239e-05	0.977057	1	1
chrX.15596127.G.T	rs146598386	T	Severity	CAV	T	ACE2	703.1	Ingrowing nail	dermatologic	137	14006	-12.8434	446.644	2.6435e-06	0.97706	1	1
chrX.15600835.T.C	rs4646116	C	Risk factor	FCP + IP	C	ACE2	740.2	Osteoarthrosis, generalized	musculoskeletal	101	12412	-11.3607	395.138	1.16441e-05	0.977063	1	1
chr7.117611595.T.G	rs150212784	G	Severity	CAV	G	CFTR	401.21	Hypertensive heart disease	circulatory system	161	8384	-11.7257	407.955	8.08339e-06	0.97707	1	1
chrX.15589409.C.T	rs148771870	T	interindividual clinical variability; may destabilize ACE2 protein structure	CAV-FE	T	ACE2	252.1	Hyperparathyroidism	endocrine/metabolic	231	14625	-9.85769	342.984	5.23433e-05	0.977071	1	1
chr9.133449836.G.A	rs139951127	A	Severity	CAV-FE	A	ADAMTS13	110.13	Dermatophytosis of the body	infectious diseases	204	12269	-11.3156	393.719	1.21813e-05	0.977072	1	1
chr7.117587778.G.T	rs113993959	T	Severity	CAV	T	CFTR	536.3	Gastroparesis	digestive	162	14340	-9.37746	326.292	8.46098e-05	0.977072	1	1
chr7.117652877.C.G	rs80034486	G	Severity	CAV	G	CFTR	427.7	Tachycardia NOS	circulatory system	304	12060	-9.33271	324.744	8.84822e-05	0.977073	1	1
chr3.38894643.C.T	rs33985936	T	Severity	CAV	T	SCN11A	704	Diseases of hair and hair follicles	dermatologic	623	14011	-0.00204333	0.0711034	0.997959	0.977074	1	1
chr13.19647239.G.A	rs191299359	A	Severity	CAV	A	MPHOSPH8	288.1	Decreased white blood cell count	hematopoietic	210	14201	-11.3409	394.657	1.18769e-05	0.977075	1	1
chrX.15589409.C.T	rs148771870	T	interindividual clinical variability; may destabilize ACE2 protein structure	CAV-FE	T	ACE2	153.3	Malignant neoplasm of rectum, rectosigmoid junction, and anus	neoplasms	290	14306	-11.048	384.463	1.59192e-05	0.977075	1	1
chr12.132489230.GC.G	rs56106917	G	Severity	CAV	G	FBRSL1	285.1	Acute posthemorrhagic anemia	hematopoietic	141	11866	-0.00383348	0.133407	0.996174	0.977076	1	1
chr2.74462906.CA.C	rs765427546	C	Severity	CAV	C	MOGS	270	Disorders of protein plasma/amino-acid transport and metabolism	endocrine/metabolic	149	15054	-10.7452	373.967	2.1548e-05	0.977077	1	1
chr7.117587778.G.T	rs113993959	T	Severity	CAV	T	CFTR	686	Other local infections of skin and subcutaneous tissue	dermatologic	142	13657	-8.86011	308.4	0.00014194	0.977081	1	1
chrX.12888602.G.A	rs147244662	A	Severity; Severity for males	CAV-FE	A	TLR7	241.2	Nontoxic multinodular goiter	endocrine/metabolic	308	13231	-10.8359	377.244	1.96793e-05	0.977085	1	1
chr19.35687796.G.A	rs77127536	A	Severity	CAV	A	TYMSP2	348	Other conditions of brain	neurological	111	14554	-0.0057373	0.199743	0.994279	0.977085	1	1
chr2.74462906.CA.C	rs765427546	C	Severity	CAV	C	MOGS	560.2	Impaction of intestine	digestive	130	11258	-11.3017	393.482	1.23523e-05	0.977086	1	1
chr13.19647239.G.A	rs191299359	A	Severity	CAV	A	MPHOSPH8	741.4	Joint effusions	musculoskeletal	161	14703	-10.8919	379.217	1.86077e-05	0.977086	1	1
chrX.12888602.G.A	rs147244662	A	Severity; Severity for males	CAV-FE	A	TLR7	425.1	Primary/intrinsic cardiomyopathies	circulatory system	354	15705	-9.96409	346.917	4.70599e-05	0.977086	1	1
chr2.74462906.CA.C	rs765427546	C	Severity	CAV	C	MOGS	555	Inflammatory bowel disease and other gastroenteritis and colitis	digestive	198	11258	-11.7961	410.718	7.53379e-06	0.977087	1	1
chr11.88824823.A.G	rs10831496	G	Severity	CAV-FE	A	GRM5	703	Diseases of nail, NOS	dermatologic	124	13989	0.00395892	0.137844	1.00397	0.977088	1	1
chr21.41494374.C.T	rs114363287	T	Risk factor	CAV	T	TMPRSS2	367.1	Myopia	sense organs	156	14003	-11.9449	415.956	6.49194e-06	0.97709	1	1
chrX.15586459.TAAATC.T	rs755766792	T	Severity	CAV	T	ACE2	345.1	Epilepsy	neurological	110	14613	-11.8815	413.778	6.91742e-06	0.977092	1	1
chrX.15589409.C.T	rs148771870	T	interindividual clinical variability; may destabilize ACE2 protein structure	CAV-FE	T	ACE2	288.2	Elevated white blood cell count	hematopoietic	241	14200	-10.2071	355.514	3.69071e-05	0.977095	1	1
chrX.15592465.T.A	rs73195521	A	Severity	CAV	A	ACE2	695	Erythematous conditions	dermatologic	710	13467	-0.0296747	1.03363	0.970761	0.977097	1	1
chr7.117559590.ATCT.A	rs113993960	A	Severity	CAV	A	CFTR	612.2	Hypertrophy of breast (Gynecomastia)	genitourinary	138	13338	-12.9561	451.316	2.36166e-06	0.977098	1	1
chrX.15561454.T.C	rs142017934	C	Severity	CAV	C	ACE2	277.7	Dysmetabolic syndrome X	endocrine/metabolic	101	15180	-12.4205	432.66	4.03514e-06	0.977098	1	1
chr12.8058591.T.C	rs7842	C	Risk factor; Severity	CAV	C	C3AR1	110	Dermatophytosis / Dermatomycosis	infectious diseases	1612	12257	-0.00116806	0.0406892	0.998833	0.977098	1	1
chr2.74462906.CA.C	rs765427546	C	Severity	CAV	C	MOGS	459.9	Circulatory disease NEC	circulatory system	250	14974	-10.7413	374.208	2.16318e-05	0.977101	1	1
chrX.15564175.T.C	rs41303171	C	Severity; Risk factor	CAV	C	ACE2	284.1	Pancytopenia	hematopoietic	136	11885	-12.9073	449.671	2.47997e-06	0.977101	1	1
chr21.41494374.C.T	rs114363287	T	Risk factor	CAV	T	TMPRSS2	426.91	Cardiac pacemaker in situ	circulatory system	182	12058	-12.0978	421.481	5.57193e-06	0.977101	1	1
chrX.15599938.A.G	rs2106809	G	Severity	CAV	G	ACE2	290	Delirium dementia and amnestic and other cognitive disorders	mental disorders	405	14299	0.00280258	0.0976424	1.00281	0.977102	1	1
chr6.12216733.A.G	rs10755709	A	Severity	CAV	G	-	287	Purpura and other hemorrhagic conditions	hematopoietic	416	14474	-0.0022057	0.0768497	0.997797	0.977103	1	1
chrX.15600835.T.C	rs4646116	C	Risk factor	FCP + IP	C	ACE2	251.1	Hypoglycemia	endocrine/metabolic	182	9581	-12.6279	440	3.27918e-06	0.977104	1	1
chr20.1135233.C.T	rs141024057	T	Severity	CAV	T	PSMF1	686	Other local infections of skin and subcutaneous tissue	dermatologic	142	13655	-12.5574	437.562	3.51887e-06	0.977105	1	1
chr2.6013310.G.A	rs73910904	A	Risk factor	CAV	A	-	792.1	Papanicolaou smear of cervix or vagina with atypical squamous cells	genitourinary	197	14391	-0.0111592	0.38887	0.988903	0.977107	1	1
chr2.74462906.CA.C	rs765427546	C	Severity	CAV	C	MOGS	737	Curvature of spine	musculoskeletal	136	14883	-10.71	373.234	2.23202e-05	0.977108	1	1
chrX.15600835.T.C	rs4646116	C	Risk factor	FCP + IP	C	ACE2	155.1	Malignant neoplasm of liver, primary	neoplasms	144	15326	-10.7804	375.691	2.08024e-05	0.977108	1	1
chrX.15596127.G.T	rs146598386	T	Severity	CAV	T	ACE2	199	Neoplasm of uncertain behavior	neoplasms	137	14571	-12.722	443.374	2.98487e-06	0.977109	1	1
chr6.31153649.G.A	rs143334143	A	Severity; Risk factor	CAV-FE	A	CCHCR1	530	Diseases of esophagus	digestive	4078	10764	0.00129971	0.0453003	1.0013	0.977111	1	1
chr12.52726315.TC.T	rs5798227	T	Risk factor	CAV	TC	-	369	Infection of the eye	sense organs	416	13606	0.00383416	0.133641	1.00384	0.977112	1	1
chr15.60810211.C.T	rs341419	T	Severity	CAV-FE	T	RORA	110	Dermatophytosis / Dermatomycosis	infectious diseases	1588	12042	-0.00139641	0.0486727	0.998605	0.977112	1	1
chr4.5820150.T.C	rs3774881	T	Severity	CAV	C	CRMP1	690	Erythematosquamous dermatosis	dermatologic	278	11806	0.00267815	0.0933492	1.00268	0.977112	1	1
chr4.5820150.T.C	rs3774881	T	Severity	CAV	C	CRMP1	690.1	Seborrheic dermatitis	dermatologic	278	11806	0.00267815	0.0933492	1.00268	0.977112	1	1
chr11.88824823.A.G	rs10831496	G	Severity	CAV-FE	A	GRM5	766	Neuralgia, neuritis, and radiculitis NOS	symptoms	363	12875	0.00234988	0.0819096	1.00235	0.977113	1	1
chr2.74462906.CA.C	rs765427546	C	Severity	CAV	C	MOGS	442.1	Aortic aneurysm	circulatory system	172	13465	-10.5889	369.098	2.51939e-05	0.977113	1	1
chr12.112919388.G.A	rs10774671	A	Severity (A allele); Protective (G allele)	CAV-FE	G	OAS1	594	Urinary calculus	genitourinary	691	15045	-0.0017045	0.059416	0.998297	0.977114	1	1
chr7.117652877.C.G	rs80034486	G	Severity	CAV	G	CFTR	411.2	Myocardial infarction	circulatory system	262	13402	-10.8485	378.169	1.94333e-05	0.977114	1	1
chr20.1135233.C.T	rs141024057	T	Severity	CAV	T	PSMF1	510	Other diseases of lung	respiratory	137	16078	-11.7942	411.143	7.54806e-06	0.977115	1	1
chr2.74462906.CA.C	rs765427546	C	Severity	CAV	C	MOGS	302	Sexual and gender identity disorders	mental disorders	125	9376	-11.6439	405.913	8.77204e-06	0.977115	1	1
chr20.1135233.C.T	rs141024057	T	Severity	CAV	T	PSMF1	270	Disorders of protein plasma/amino-acid transport and metabolism	endocrine/metabolic	149	15052	-12.0121	418.8	6.07041e-06	0.977118	1	1
chrX.15600835.T.C	rs4646116	C	Risk factor	FCP + IP	C	ACE2	427.11	Paroxysmal supraventricular tachycardia	circulatory system	117	12059	-11.9235	415.719	6.6328e-06	0.977119	1	1
chrX.12888602.G.A	rs147244662	A	Severity; Severity for males	CAV-FE	A	TLR7	575	Other biliary tract disease	digestive	185	15204	-10.1596	354.223	3.87041e-05	0.977119	1	1
chr2.74462906.CA.C	rs765427546	C	Severity	CAV	C	MOGS	253	Disorders of the pituitary gland and its hypothalamic control	endocrine/metabolic	139	14626	-10.7249	373.939	2.19907e-05	0.977119	1	1
chr7.117611595.T.G	rs150212784	G	Severity	CAV	G	CFTR	555.2	Ulcerative colitis	digestive	100	11258	-11.7892	411.06	7.58636e-06	0.97712	1	1
chr10.28606315.C.T	rs12773860	T	Severity	CAV	T	WAC	707.2	Chronic ulcer of leg or foot	dermatologic	347	15532	0.00444962	0.155153	1.00446	0.977121	1	1
chr15.90876959.G.A	rs201551785	A	Potential functional effect on protein	FCP + IP	A	FURIN	306.9	Tension headache	mental disorders	129	9373	-9.95576	347.157	4.74533e-05	0.977121	1	1
chr10.36988942.A.G	rs2091431	G	Severity	CAV	A	-	695.42	Systemic lupus erythematosus	dermatologic	253	13258	-0.00283436	0.0988368	0.99717	0.977122	1	1
chr20.1135233.C.T	rs141024057	T	Severity	CAV	T	PSMF1	537	Other disorders of stomach and duodenum	digestive	164	14338	-11.9117	415.38	6.71161e-06	0.977123	1	1
chr7.117587778.G.T	rs113993959	T	Severity	CAV	T	CFTR	327.7	Sleep related movement disorders	neurological	133	12306	-9.70734	338.513	6.08351e-05	0.977123	1	1
chrX.15564142.G.A	rs147311723	A	Severity	CAV	A	ACE2	580.3	Nephritis and nephropathy without mention of glomerulonephritis	genitourinary	104	13070	-12.5409	437.336	3.57721e-06	0.977123	1	1
chrX.15589409.C.T	rs148771870	T	interindividual clinical variability; may destabilize ACE2 protein structure	CAV-FE	T	ACE2	585.31	Renal dialysis	genitourinary	334	13071	-10.2809	358.535	3.42821e-05	0.977124	1	1
chr2.74462906.CA.C	rs765427546	C	Severity	CAV	C	MOGS	275.5	Disorders of calcium/phosphorus metabolism	endocrine/metabolic	134	15555	-10.634	370.9	2.40838e-05	0.977127	1	1
chr7.117652877.C.G	rs80034486	G	Severity	CAV	G	CFTR	285.2	Anemia of chronic disease	hematopoietic	287	11886	-10.829	377.716	1.9816e-05	0.977128	1	1
chrX.15564175.T.C	rs41303171	C	Severity; Risk factor	CAV	C	ACE2	496.3	Bronchiectasis	respiratory	116	11737	-12.7763	445.654	2.82689e-06	0.977129	1	1
chr20.1135233.C.T	rs141024057	T	Severity	CAV	T	PSMF1	368.9	Subjective visual disturbances	sense organs	137	14376	-12.1797	424.847	5.1336e-06	0.977129	1	1
chr10.51197961.C.A	rs7897633	A	Severity in European-Americans	CAV	C	PRKG1	700	Corns and callosities	dermatologic	191	14811	-0.00324811	0.113314	0.996757	0.977132	1	1
chr4.68840276.G.A	rs115162070	G	Severity	CAV	A	-	564	Functional digestive disorders	digestive	474	11212	0.00461577	0.161029	1.00463	0.977132	1	1
chr6.18015216.C.T	rs140247774	T	Severity	CAV	T	-	509	Respiratory failure, insufficiency, arrest	respiratory	131	15135	-0.0104637	0.365054	0.989591	0.977133	1	1
chr13.19647239.G.A	rs191299359	A	Severity	CAV	A	MPHOSPH8	519	Other diseases of respiratory system, not elsewhere classified	respiratory	168	15860	-11.0395	385.144	1.60551e-05	0.977133	1	1
chr2.74462906.CA.C	rs765427546	C	Severity	CAV	C	MOGS	509	Respiratory failure, insufficiency, arrest	respiratory	131	15223	-10.3778	362.062	3.11146e-05	0.977133	1	1
chr9.133449836.G.A	rs139951127	A	Severity	CAV-FE	A	ADAMTS13	427.11	Paroxysmal supraventricular tachycardia	circulatory system	117	12059	-10.9369	381.597	1.77897e-05	0.977135	1	1
chr2.45584979.T.C	-	HLA-A*02:02	Protective	IP	C	HLA-A	292.4	Altered mental status	mental disorders	135	14227	0.00375501	0.131017	1.00376	0.977135	1	1
chrX.12888602.G.A	rs147244662	A	Severity; Severity for males	CAV-FE	A	TLR7	286	Coagulation defects	hematopoietic	244	14987	-10.2576	357.914	3.50913e-05	0.977136	1	1
chr7.117652877.C.G	rs80034486	G	Severity	CAV	G	CFTR	624.9	stress incontinence, female	genitourinary	349	15410	-10.8462	378.455	1.94788e-05	0.977136	1	1
chr6.160716758.G.A	rs4252187	A	Potential functional effect on protein	FCP + IP	A	PLG	110.2	Dermatomycoses	infectious diseases	158	12262	-10.1386	353.804	3.9523e-05	0.977139	1	1
chr13.19647239.G.A	rs191299359	A	Severity	CAV	A	MPHOSPH8	509	Respiratory failure, insufficiency, arrest	respiratory	131	15223	-10.7271	374.36	2.19418e-05	0.97714	1	1
chrX.15586459.TAAATC.T	rs755766792	T	Severity	CAV	T	ACE2	564.9	Personal history of diseases of digestive system	digestive	150	11256	-12.4496	434.53	3.91925e-06	0.977143	1	1
chr7.117587738.G.A	rs76713772	A	Severity	CAV	A	CFTR	427.3	Other specified cardiac dysrhythmias	circulatory system	276	12060	-9.30285	324.744	9.11643e-05	0.977146	1	1
chr7.117587738.G.A	rs76713772	A	Severity	CAV	A	CFTR	771.1	Swelling of limb	symptoms	550	14224	-9.30163	324.744	9.12753e-05	0.977149	1	1
chr1.214663607.G.A	rs143976001	A	Severity	CAV	A	CENPF	590	Pyelonephritis	genitourinary	131	12632	-11.2714	393.557	1.27325e-05	0.977152	1	1
chr1.214663607.G.A	rs143976001	A	Severity	CAV	A	CENPF	612	Breast conditions, congenital or relating to hormones	genitourinary	175	13376	-11.2922	394.287	1.24694e-05	0.977152	1	1
chrX.15589409.C.T	rs148771870	T	interindividual clinical variability; may destabilize ACE2 protein structure	CAV-FE	T	ACE2	585.4	Chronic kidney disease, Stage I or II	genitourinary	299	13071	-10.0351	350.404	4.38346e-05	0.977153	1	1
chr11.71456403.G.T	rs12785878	G	Severity	CAV	T	NADSYN1	610.1	Cystic mastopathy	genitourinary	211	13374	0.00295151	0.103069	1.00296	0.977155	1	1
chr2.74462906.CA.C	rs765427546	C	Severity	CAV	C	MOGS	270.3	Disorders of plasma protein metabolism	endocrine/metabolic	128	15054	-10.6358	371.454	2.40398e-05	0.977157	1	1
chr4.5820150.T.C	rs3774881	T	Severity	CAV	C	CRMP1	512.2	Painful respiration	respiratory	126	7634	0.00398434	0.139163	1.00399	0.977159	1	1
chrX.12888602.G.A	rs147244662	A	Severity; Severity for males	CAV-FE	A	TLR7	374	Other disorders of eyelids	sense organs	207	13613	-10.2149	356.798	3.6619e-05	0.97716	1	1
chr20.1135233.C.T	rs141024057	T	Severity	CAV	T	PSMF1	362.4	Retinal vascular changes and abnomalities	sense organs	155	13669	-12.2845	429.107	4.62297e-06	0.977161	1	1
chr20.1135233.C.T	rs141024057	T	Severity	CAV	T	PSMF1	420	Carditis	circulatory system	129	15705	-11.915	416.211	6.68919e-06	0.977162	1	1
chr9.4329170.T.C	rs3895472	C	Severity	CAV	T	GLIS3	090	Sexually transmitted infections (not HIV or hepatitis)	infectious diseases	360	15189	-0.00352804	0.123242	0.996478	0.977162	1	1
chrX.12888602.G.A	rs147244662	A	Severity; Severity for males	CAV-FE	A	TLR7	535.1	Acute gastritis	digestive	131	14339	-9.9868	348.864	4.6003e-05	0.977162	1	1
chr13.19647239.G.A	rs191299359	A	Severity	CAV	A	MPHOSPH8	214	Lipoma	neoplasms	203	15447	-11.013	384.715	1.64856e-05	0.977163	1	1
chrX.12888602.G.A	rs147244662	A	Severity; Severity for males	CAV-FE	A	TLR7	289.3	Personal history of diseases of blood and blood-forming organs	hematopoietic	278	14199	-10.1158	353.392	4.04366e-05	0.977164	1	1
chrX.15586459.TAAATC.T	rs755766792	T	Severity	CAV	T	ACE2	112.3	Candidiasis of skin and nails	infectious diseases	126	12268	-12.0248	420.203	5.99344e-06	0.97717	1	1
chr20.1135233.C.T	rs141024057	T	Severity	CAV	T	PSMF1	276.12	Hyposmolality and/or hyponatremia	endocrine/metabolic	153	14132	-12.089	422.456	5.62124e-06	0.977171	1	1
chr6.6924962.A.C	rs6933436	C	Severity	CAV	C	-	433.31	Transient cerebral ischemia	circulatory system	292	14413	-0.00264275	0.0923584	0.997361	0.977172	1	1
chrX.15581269.T.C	rs138390800	C	May destabilize ACE2 protein structure	FCP + IP	C	ACE2	695.3	Rosacea	dermatologic	142	13468	-11.3801	397.73	1.14208e-05	0.977174	1	1
chr9.131672331.T.G	rs12551879	G	Severity	CAV	G	RAPGEF1	458	Hypotension	circulatory system	203	14935	-0.00530358	0.185368	0.99471	0.977175	1	1
chr9.133449836.G.A	rs139951127	A	Severity	CAV-FE	A	ADAMTS13	587	Kidney replaced by transpant	genitourinary	186	13071	-11.1721	390.513	1.40608e-05	0.977177	1	1
chrX.15602217.T.C	rs190509934	C	Protective	CAV	C	ACE2	427.8	Sinoatrial node dysfunction (Bradycardia)	circulatory system	110	12054	-13.6856	478.389	1.13877e-06	0.977178	1	1
chr2.74462906.CA.C	rs765427546	C	Severity	CAV	C	MOGS	362.26	Macular puckering of retina	sense organs	130	13671	-10.1274	354.059	3.99676e-05	0.977181	1	1
chr1.214663607.G.A	rs143976001	A	Severity	CAV	A	CENPF	564.1	Irritable Bowel Syndrome	digestive	188	11257	-11.4522	400.386	1.06256e-05	0.977181	1	1
chr13.19647239.G.A	rs191299359	A	Severity	CAV	A	MPHOSPH8	381.1	Otitis media	sense organs	148	14682	-10.98	383.893	1.70387e-05	0.977182	1	1
chrX.15589409.C.T	rs148771870	T	interindividual clinical variability; may destabilize ACE2 protein structure	CAV-FE	T	ACE2	579	Other symptoms involving abdomen and pelvis	digestive	142	13992	-10.0409	351.101	4.35792e-05	0.977185	1	1
chrX.12888602.G.A	rs147244662	A	Severity; Severity for males	CAV-FE	A	TLR7	578.9	Hemorrhage of gastrointestinal tract	digestive	228	13991	-9.63277	336.844	6.55455e-05	0.977186	1	1
chr20.1135233.C.T	rs141024057	T	Severity	CAV	T	PSMF1	333	Extrapyramidal disease and abnormal movement disorders	neurological	138	14614	-12.1189	423.799	5.45518e-06	0.977187	1	1
chr9.33426577.A.G	rs10813976	G	Severity	CAV	G	-	562.2	Diverticulitis	digestive	192	11187	0.00389899	0.136354	1.00391	0.977188	1	1
chr2.74462906.CA.C	rs765427546	C	Severity	CAV	C	MOGS	588	Disorders resulting from impaired renal function	genitourinary	196	13072	-10.5507	369.016	2.61743e-05	0.97719	1	1
chr7.117587778.G.T	rs113993959	T	Severity	CAV	T	CFTR	288	Diseases of white blood cells	hematopoietic	252	14201	-10.2391	358.132	3.57451e-05	0.977191	1	1
chr7.117559590.ATCT.A	rs113993960	A	Severity	CAV	A	CFTR	362.4	Retinal vascular changes and abnomalities	sense organs	155	13629	-12.6638	442.941	3.16374e-06	0.977191	1	1
chr6.31153649.G.A	rs143334143	A	Severity; Risk factor	CAV-FE	A	CCHCR1	536.3	Gastroparesis	digestive	162	14340	0.00561851	0.196519	1.00563	0.977192	1	1
chrX.12888602.G.A	rs147244662	A	Severity; Severity for males	CAV-FE	A	TLR7	681.5	Cellulitis and abscess of leg, except foot	dermatologic	311	13655	-10.1217	354.104	4.01959e-05	0.977196	1	1
chr1.214663607.G.A	rs143976001	A	Severity	CAV	A	CENPF	507	Pleurisy; pleural effusion	respiratory	137	15222	-11.0214	385.582	1.63484e-05	0.977197	1	1
chr1.154454494.A.C	rs2228145	A	Risk factor	CAV	C	IL6R	380.4	Impacted cerumen	sense organs	339	14753	0.00236603	0.0827758	1.00237	0.977197	1	1
chr7.117587738.G.A	rs76713772	A	Severity	CAV	A	CFTR	395.1	Nonrheumatic mitral valve disorders	circulatory system	270	14615	-9.2823	324.744	9.3057e-05	0.977197	1	1
chr10.104263031.C.A	rs4925	A	Protective for neurological complications of long COVID	CAV	A	GSTO1	440	Atherosclerosis	circulatory system	328	13461	0.00282083	0.0986903	1.00282	0.977197	1	1
chr7.117587738.G.A	rs76713772	A	Severity	CAV	A	CFTR	008.5	Bacterial enteritis	infectious diseases	448	15254	-9.28153	324.744	9.31282e-05	0.977199	1	1
chr4.25613313.G.A	-	HLA-A*02:02	Protective	IP	A	HLA-A	371.3	Inflammation of eyelids	sense organs	205	13599	0.00386168	0.135119	1.00387	0.9772	1	1
chr20.1135233.C.T	rs141024057	T	Severity	CAV	T	PSMF1	274.11	Gouty arthropathy	endocrine/metabolic	102	15953	-11.5118	402.801	1.0011e-05	0.9772	1	1
chr13.19647239.G.A	rs191299359	A	Severity	CAV	A	MPHOSPH8	155.1	Malignant neoplasm of liver, primary	neoplasms	144	15327	-10.6273	371.904	2.42452e-05	0.977203	1	1
chr6.31575254.G.A	rs1800629	A	Risk factor*Conflicting; Severity*Conflicting; Protective*Conflicting	CAV-FE	A	TNF	426.7	Abnormal electrocardiogram [ECG] [EKG]	circulatory system	419	12059	-0.00353291	0.123653	0.996473	0.977207	1	1
chr1.214663607.G.A	rs143976001	A	Severity	CAV	A	CENPF	509.1	Respiratory failure	respiratory	108	15222	-10.8605	380.132	1.92018e-05	0.977207	1	1
chr11.320836.C.T	rs34481144	T	Severity	CAV	T	IFITM3	229	Benign neoplasm of unspecified sites	neoplasms	148	15597	-0.00407653	0.142692	0.995932	0.977209	1	1
chr7.117587738.G.A	rs76713772	A	Severity	CAV	A	CFTR	741	Symptoms and disorders of the joints	musculoskeletal	852	14703	-9.27751	324.744	9.35032e-05	0.977209	1	1
chr16.57636629.G.A	rs7499679	A	Severity	CAV	A	ADGRG1	496.1	Emphysema	respiratory	277	11593	-0.00287832	0.100757	0.997126	0.97721	1	1
chr7.117652877.C.G	rs80034486	G	Severity	CAV	G	CFTR	720	Spinal stenosis	musculoskeletal	233	13714	-10.8028	378.171	2.03434e-05	0.977211	1	1
chrX.15586459.TAAATC.T	rs755766792	T	Severity	CAV	T	ACE2	585.33	Chronic Kidney Disease, Stage III	genitourinary	160	13071	-11.9148	417.166	6.69047e-06	0.977214	1	1
chr7.117642566.G.A	rs77010898	A	Severity	CAV	A	CFTR	558	Noninfectious gastroenteritis	digestive	391	11254	-9.27479	324.744	9.37583e-05	0.977215	1	1
chr7.117587738.G.A	rs76713772	A	Severity	CAV	A	CFTR	681	Superficial cellulitis and abscess	dermatologic	853	13657	-9.27462	324.744	9.37743e-05	0.977216	1	1
chr2.74462906.CA.C	rs765427546	C	Severity	CAV	C	MOGS	772	Symptoms of the muscles	symptoms	104	15040	-10.401	364.212	3.04021e-05	0.977217	1	1
chr13.19647239.G.A	rs191299359	A	Severity	CAV	A	MPHOSPH8	276.12	Hyposmolality and/or hyponatremia	endocrine/metabolic	153	14134	-10.9197	382.374	1.8099e-05	0.977217	1	1
chrX.12888602.G.A	rs147244662	A	Severity; Severity for males	CAV-FE	A	TLR7	580.2	Nephrotic syndrome without mention of glomerulonephritis	genitourinary	164	13072	-9.85794	345.201	5.23302e-05	0.977218	1	1
chrX.15589409.C.T	rs148771870	T	interindividual clinical variability; may destabilize ACE2 protein structure	CAV-FE	T	ACE2	569	Other disorders of intestine	digestive	280	14843	-10.1838	356.625	3.77759e-05	0.977219	1	1
chr2.74462906.CA.C	rs765427546	C	Severity	CAV	C	MOGS	274.1	Gout	endocrine/metabolic	262	15955	-10.2739	359.794	3.45213e-05	0.977219	1	1
chr17.49863303.C.T	rs77534576	T	Severity	CAV	T	-	426.9	Cardiac pacemaker/device in situ	circulatory system	428	12024	-0.00567781	0.198841	0.994338	0.97722	1	1
chrX.15589409.C.T	rs148771870	T	interindividual clinical variability; may destabilize ACE2 protein structure	CAV-FE	T	ACE2	550.1	Inguinal hernia	digestive	289	15001	-10.0703	352.678	4.23171e-05	0.97722	1	1
chrX.15589409.C.T	rs148771870	T	interindividual clinical variability; may destabilize ACE2 protein structure	CAV-FE	T	ACE2	596	Other disorders of bladder	genitourinary	245	15715	-10.1593	355.797	3.87126e-05	0.97722	1	1
chr21.41494374.C.T	rs114363287	T	Risk factor	CAV	T	TMPRSS2	525	Other diseases of the teeth and supporting structures	digestive	109	15075	-11.8679	415.663	7.01201e-06	0.977222	1	1
chr2.74462906.CA.C	rs765427546	C	Severity	CAV	C	MOGS	509.1	Respiratory failure	respiratory	108	15223	-10.1854	356.759	3.77178e-05	0.977224	1	1
chr2.74462906.CA.C	rs765427546	C	Severity	CAV	C	MOGS	535.2	Atrophic gastritis	digestive	165	14340	-11.0549	387.226	1.5809e-05	0.977224	1	1
chrX.15564142.G.A	rs147311723	A	Severity	CAV	A	ACE2	426.3	Bundle branch block	circulatory system	110	12058	-13.0155	455.95	2.22549e-06	0.977227	1	1
chr4.166008836.A.T	rs17047200	TT genotype	Severity (TT genotype)*Conflicting; Risk factor (AA genotype)*Conflicting	CAV	T	TLL1	250.24	Type 2 diabetes with neurological manifestations	endocrine/metabolic	886	10164	0.0019295	0.067594	1.00193	0.977227	1	1
chr13.19647239.G.A	rs191299359	A	Severity	CAV	A	MPHOSPH8	253	Disorders of the pituitary gland and its hypothalamic control	endocrine/metabolic	139	14626	-10.9536	383.731	1.74951e-05	0.977227	1	1
chr15.60810211.C.T	rs341419	T	Severity	CAV-FE	T	RORA	698	Pruritus and related conditions	dermatologic	616	14607	0.00211036	0.0739337	1.00211	0.977228	1	1
chr4.186083346.C.T	rs121434431	T	Severity	CAV-FE	T	TLR3	578.9	Hemorrhage of gastrointestinal tract	digestive	228	13992	-8.66357	303.533	0.000172766	0.977229	1	1
chrX.15600857.A.G	rs73635825	G	Risk factor*Conflicting; Protective*Conflicting	FCP + IP	G	ACE2	364	Corneal opacity and other disorders of cornea	sense organs	143	13902	-11.6928	409.677	8.35389e-06	0.97723	1	1
chr6.52200448.A.G	rs13192246	G	Severity	CAV	A	-	389	Hearing loss	sense organs	973	14159	0.00155887	0.0546179	1.00156	0.97723	1	1
chr9.33426577.A.G	rs10813976	G	Severity	CAV	G	-	724.2	Disorders of coccyx	musculoskeletal	162	13629	-0.00426385	0.149403	0.995745	0.977232	1	1
chr7.117587738.G.A	rs76713772	A	Severity	CAV	A	CFTR	459	Other disorders of circulatory system	circulatory system	401	14974	-9.26788	324.744	9.44087e-05	0.977232	1	1
chrX.15592465.T.A	rs73195521	A	Severity	CAV	A	ACE2	090.2	Gonococcal infections	infectious diseases	101	15707	-11.0908	388.64	1.52526e-05	0.977234	1	1
chrX.12888602.G.A	rs147244662	A	Severity; Severity for males	CAV-FE	A	TLR7	459.9	Circulatory disease NEC	circulatory system	250	14972	-9.81032	343.773	5.48824e-05	0.977234	1	1
chr7.117587778.G.T	rs113993959	T	Severity	CAV	T	CFTR	572	Ascites (non malignant)	digestive	199	13049	-9.96343	349.148	4.70909e-05	0.977234	1	1
chr7.117652877.C.G	rs80034486	G	Severity	CAV	G	CFTR	459	Other disorders of circulatory system	circulatory system	401	14974	-10.7999	378.469	2.04025e-05	0.977235	1	1
chr17.45714244.T.C	rs113661667	C	Risk factor	CAV-FE	C	LINC02210-CRHR1	070	Viral hepatitis	infectious diseases	1353	11176	-0.00166595	0.0583882	0.998335	0.977238	1	1
chr1.214663607.G.A	rs143976001	A	Severity	CAV	A	CENPF	504	Other alveolar and parietoalveolar pneumonopathy	respiratory	184	15222	-11.1635	391.269	1.41829e-05	0.977238	1	1
chr18.69541156.T.C	rs12958013	T	Severity	CAV	C	DOK6	366.2	Senile cataract	sense organs	841	13733	-0.00264243	0.0926209	0.997361	0.97724	1	1
chrX.15600835.T.C	rs4646116	C	Risk factor	FCP + IP	C	ACE2	560	Intestinal obstruction without mention of hernia	digestive	167	11257	-12.5683	440.554	3.48064e-06	0.977241	1	1
chrX.12888602.G.A	rs147244662	A	Severity; Severity for males	CAV-FE	A	TLR7	256	Ovarian dysfunction	endocrine/metabolic	215	14625	-10.2227	358.38	3.63347e-05	0.977244	1	1
chrX.15600857.A.G	rs73635825	G	Risk factor*Conflicting; Protective*Conflicting	FCP + IP	G	ACE2	427.11	Paroxysmal supraventricular tachycardia	circulatory system	117	12059	-10.8504	380.395	1.93967e-05	0.977244	1	1
chrX.12888602.G.A	rs147244662	A	Severity; Severity for males	CAV-FE	A	TLR7	293.1	Swelling, mass, or lump in head and neck [Space-occupying lesion, intracranial NOS]	mental disorders	226	15639	-10.1097	354.528	4.06836e-05	0.977251	1	1
chr21.41494374.C.T	rs114363287	T	Risk factor	CAV	T	TMPRSS2	741.4	Joint effusions	musculoskeletal	161	14701	-12.0445	422.421	5.87685e-06	0.977253	1	1
chr2.74462906.CA.C	rs765427546	C	Severity	CAV	C	MOGS	703	Diseases of nail, NOS	dermatologic	124	14012	-10.5956	371.611	2.50256e-05	0.977253	1	1
chr9.133449836.G.A	rs139951127	A	Severity	CAV-FE	A	ADAMTS13	112.3	Candidiasis of skin and nails	infectious diseases	126	12269	-10.7083	375.596	2.23583e-05	0.977255	1	1
chrX.15589409.C.T	rs148771870	T	interindividual clinical variability; may destabilize ACE2 protein structure	CAV-FE	T	ACE2	702.2	Seborrheic keratosis	dermatologic	190	15632	-9.63351	337.928	6.54968e-05	0.977257	1	1
chrX.12888602.G.A	rs147244662	A	Severity; Severity for males	CAV-FE	A	TLR7	288.2	Elevated white blood cell count	hematopoietic	241	14199	-10.1914	357.523	3.74926e-05	0.977259	1	1
chr7.117587738.G.A	rs76713772	A	Severity	CAV	A	CFTR	279.7	Other immunological findings	endocrine/metabolic	758	15031	-9.25466	324.744	9.56643e-05	0.977265	1	1
chrX.15589409.C.T	rs148771870	T	interindividual clinical variability; may destabilize ACE2 protein structure	CAV-FE	T	ACE2	798.1	Chronic fatigue syndrome	symptoms	135	12399	-9.91904	348.063	4.92283e-05	0.977265	1	1
chr5.157106730.T.C	rs35960726	C	Severity	CAV	C	HAVCR2	340.1	Migrain with aura	neurological	179	13343	-12.5404	440.065	3.57922e-06	0.977266	1	1
chr2.74462906.CA.C	rs765427546	C	Severity	CAV	C	MOGS	587	Kidney replaced by transpant	genitourinary	186	13072	-10.8875	382.064	1.869e-05	0.977266	1	1
chr21.41494374.C.T	rs114363287	T	Risk factor	CAV	T	TMPRSS2	199	Neoplasm of uncertain behavior	neoplasms	138	14574	-12.0123	421.551	6.06901e-06	0.977267	1	1
chr9.132278286.T.C	rs11243705	C	Severity	CAV	C	SETX	379.2	Disorders of vitreous body	sense organs	396	13460	0.00295873	0.103834	1.00296	0.977267	1	1
chr1.214663607.G.A	rs143976001	A	Severity	CAV	A	CENPF	292.2	Mild cognitive impairment	mental disorders	112	14300	-10.6644	374.324	2.33613e-05	0.977271	1	1
chr1.214663607.G.A	rs143976001	A	Severity	CAV	A	CENPF	530.2	Esophageal bleeding (varices/hemorrhage)	digestive	151	10763	-11.145	391.2	1.44472e-05	0.977272	1	1
chr6.160716758.G.A	rs4252187	A	Potential functional effect on protein	FCP + IP	A	PLG	579.8	Nonspecific abnormal findings in stool contents	digestive	117	13986	-9.88449	346.959	5.0959e-05	0.977272	1	1
chrX.15600835.T.C	rs4646116	C	Risk factor	FCP + IP	C	ACE2	281	Other deficiency anemia	hematopoietic	191	11886	-12.1063	424.977	5.52456e-06	0.977274	1	1
chrX.12888602.G.A	rs147244662	A	Severity; Severity for males	CAV-FE	A	TLR7	803	Fracture of upper limb	injuries & poisonings	188	14374	-9.85881	346.099	5.22847e-05	0.977275	1	1
chrX.15561454.T.C	rs142017934	C	Severity	CAV	C	ACE2	738	Other acquired musculoskeletal deformity	musculoskeletal	120	14881	-12.6317	443.449	3.26686e-06	0.977275	1	1
chr21.41494374.C.T	rs114363287	T	Risk factor	CAV	T	TMPRSS2	227	Benign neoplasm of other endocrine glands and related structures	neoplasms	168	15968	-12.0114	421.722	6.07461e-06	0.977278	1	1
chr2.74462906.CA.C	rs765427546	C	Severity	CAV	C	MOGS	528	Diseases of the oral soft tissues, excluding lesions specific for gingiva and tongue	digestive	191	15377	-10.9068	382.979	1.8333e-05	0.97728	1	1
chr2.216660263.A.C	rs2270360	A	Severity	CAV	C	IGFBP2	426.91	Cardiac pacemaker in situ	circulatory system	174	11169	-0.00383889	0.134801	0.996168	0.977281	1	1
chr13.19647239.G.A	rs191299359	A	Severity	CAV	A	MPHOSPH8	507	Pleurisy; pleural effusion	respiratory	137	15223	-10.6319	373.341	2.41343e-05	0.977281	1	1
chr6.31575254.G.A	rs1800629	A	Risk factor*Conflicting; Severity*Conflicting; Protective*Conflicting	CAV-FE	A	TNF	580.2	Nephrotic syndrome without mention of glomerulonephritis	genitourinary	164	13071	-0.00562032	0.197369	0.994395	0.977282	1	1
chrX.12885540.A.T	rs179008	T	Severity; Risk factor	CAV	T	TLR7	427.11	Paroxysmal supraventricular tachycardia	circulatory system	114	11747	-0.00524865	0.184319	0.994765	0.977283	1	1
chr20.1135233.C.T	rs141024057	T	Severity	CAV	T	PSMF1	735.3	Hallux valgus (Bunion)	musculoskeletal	112	14881	-11.4525	402.183	1.06229e-05	0.977283	1	1
chrX.12888602.G.A	rs147244662	A	Severity; Severity for males	CAV-FE	A	TLR7	415	Pulmonary heart disease	circulatory system	291	15784	-10.0895	354.324	4.15141e-05	0.977283	1	1
chr1.27373964.C.T	rs141300199	T	Severity	CAV	T	FCN3	601	Inflammatory diseases of prostate	genitourinary	152	14857	-12.7891	449.21	2.7911e-06	0.977287	1	1
chr2.74462906.CA.C	rs765427546	C	Severity	CAV	C	MOGS	420	Carditis	circulatory system	129	15707	-10.5367	370.105	2.65453e-05	0.977288	1	1
chr7.117587738.G.A	rs76713772	A	Severity	CAV	A	CFTR	433.1	Occlusion and stenosis of precerebral arteries	circulatory system	305	14834	-9.24509	324.744	9.6585e-05	0.977288	1	1
chr4.186083346.C.T	rs121434431	T	Severity	CAV-FE	T	TLR3	598	Abnormal findings on examination of urine	genitourinary	257	15719	-10.4978	368.8	2.75972e-05	0.977292	1	1
chrX.15600857.A.G	rs73635825	G	Risk factor*Conflicting; Protective*Conflicting	FCP + IP	G	ACE2	245	Thyroiditis	endocrine/metabolic	271	13231	-10.0238	352.209	4.43341e-05	0.977296	1	1
chr2.74462906.CA.C	rs765427546	C	Severity	CAV	C	MOGS	227	Benign neoplasm of other endocrine glands and related structures	neoplasms	168	15971	-10.9897	386.157	1.68739e-05	0.977296	1	1
chrX.15600857.A.G	rs73635825	G	Risk factor*Conflicting; Protective*Conflicting	FCP + IP	G	ACE2	333	Extrapyramidal disease and abnormal movement disorders	neurological	139	14612	-9.93964	349.277	4.82248e-05	0.977297	1	1
chrX.15600835.T.C	rs4646116	C	Risk factor	FCP + IP	C	ACE2	427.22	Atrial flutter	circulatory system	111	12059	-11.3189	397.843	1.21407e-05	0.977303	1	1
chr7.117642566.G.A	rs77010898	A	Severity	CAV	A	CFTR	153	Colorectal cancer	neoplasms	367	14304	-10.465	367.851	2.8517e-05	0.977304	1	1
chr12.47903511.T.C	rs11574018	C	Severity	CAV	C	VDR	464	Acute sinusitis	respiratory	234	11123	-9.79296	344.28	5.58433e-05	0.977307	1	1
chrX.12888602.G.A	rs147244662	A	Severity; Severity for males	CAV-FE	A	TLR7	596.5	Functional disorders of bladder	genitourinary	202	15714	-9.98709	351.149	4.59901e-05	0.97731	1	1
chr7.117559590.ATCT.A	rs113993960	A	Severity	CAV	A	CFTR	590	Pyelonephritis	genitourinary	130	12592	-12.7309	447.633	2.95816e-06	0.977311	1	1
chrX.12886851.C.T	rs5743781	T	Severity; Severity for males	CAV-FE	T	TLR7	290.16	Vascular dementia	mental disorders	100	14298	-12.6738	445.632	3.13202e-06	0.977311	1	1
chr2.74462906.CA.C	rs765427546	C	Severity	CAV	C	MOGS	747	Cardiac and circulatory congenital anomalies	congenital anomalies	168	16108	-10.9737	385.885	1.71462e-05	0.977313	1	1
chr13.19647239.G.A	rs191299359	A	Severity	CAV	A	MPHOSPH8	747	Cardiac and circulatory congenital anomalies	congenital anomalies	168	16108	-10.9795	386.105	1.70482e-05	0.977314	1	1
chr13.102695866.A.G	rs599976	G	Severity	CAV-FE	G	METTL21C	619	Noninflammatory female genital disorders	genitourinary	1187	13762	-0.00201591	0.0708934	0.997986	0.977315	1	1
chr13.19647239.G.A	rs191299359	A	Severity	CAV	A	MPHOSPH8	743.13	Other specified osteoporosis	musculoskeletal	133	14349	-10.8115	380.21	2.01658e-05	0.977315	1	1
chr21.41494374.C.T	rs114363287	T	Risk factor	CAV	T	TMPRSS2	612	Breast conditions, congenital or relating to hormones	genitourinary	175	13375	-12.489	439.243	3.76804e-06	0.977317	1	1
chr1.155133406.T.G	rs4971066	G	Risk factor	CAV	G	EFNA1	560.2	Impaction of intestine	digestive	127	11154	-0.00435286	0.153094	0.995657	0.977317	1	1
chr7.117587738.G.A	rs76713772	A	Severity	CAV	A	CFTR	276.13	Hyperpotassemia	endocrine/metabolic	621	14134	-9.23331	324.744	9.77289e-05	0.977317	1	1
chr13.19647239.G.A	rs191299359	A	Severity	CAV	A	MPHOSPH8	227.3	Benign neoplasm of pituitary gland and craniopharyngeal duct (pouch)	neoplasms	109	15971	-10.7509	378.136	2.1426e-05	0.977318	1	1
chr2.74462906.CA.C	rs765427546	C	Severity	CAV	C	MOGS	380.1	Otitis externa	sense organs	167	14789	-10.7723	378.888	2.09728e-05	0.977318	1	1
chr2.74462906.CA.C	rs765427546	C	Severity	CAV	C	MOGS	737.3	Kyphoscoliosis and scoliosis	musculoskeletal	125	14883	-10.5778	372.049	2.54762e-05	0.977318	1	1
chr2.74462906.CA.C	rs765427546	C	Severity	CAV	C	MOGS	352	Disorders of other cranial nerves	neurological	143	14500	-10.5277	370.29	2.6783e-05	0.977318	1	1
chrX.15564667.C.T	rs2074192	T	Severity (T allele); Severity for males > 50 y.o (T allele); Protective (C allele); Protective (CT genotype)	CAV	T	ACE2	255	Disorders of adrenal glands	endocrine/metabolic	188	14496	-0.00329555	0.115916	0.99671	0.977319	1	1
chrX.15592465.T.A	rs73195521	A	Severity	CAV	A	ACE2	317.11	Alcoholic liver damage	mental disorders	161	12998	-11.5269	405.464	9.86125e-06	0.97732	1	1
chr4.67963489.G.A	rs6552134	G	Possible functional consequences	FCP + IP	G	TMPRSS11A	429.2	Abnormal function study of cardiovascular system	circulatory system	182	13731	-0.00320389	0.1127	0.996801	0.97732	1	1
chr7.117652877.C.G	rs80034486	G	Severity	CAV	G	CFTR	440.2	Atherosclerosis of the extremities	circulatory system	211	13465	-10.6777	375.61	2.30541e-05	0.977321	1	1
chr13.19647239.G.A	rs191299359	A	Severity	CAV	A	MPHOSPH8	550.2	Diaphragmatic hernia	digestive	196	15002	-11.1275	391.457	1.47026e-05	0.977323	1	1
chr2.74462906.CA.C	rs765427546	C	Severity	CAV	C	MOGS	041.8	H. pylori	infectious diseases	166	14777	-10.8479	381.627	1.94459e-05	0.977323	1	1
chr7.117559590.ATCT.A	rs113993960	A	Severity	CAV	A	CFTR	345.1	Epilepsy	neurological	110	14572	-12.5645	442.031	3.49385e-06	0.977324	1	1
chr17.16948873.A.G	rs34557412	G	Severity	CAV	G	TNFRSF13B	697	Sarcoidosis	dermatologic	128	13463	-0.0287412	1.01123	0.971668	0.977326	1	1
chr15.90876959.G.A	rs201551785	A	Potential functional effect on protein	FCP + IP	A	FURIN	590	Pyelonephritis	genitourinary	131	12629	-9.27038	326.198	9.41726e-05	0.977328	1	1
chr13.19647239.G.A	rs191299359	A	Severity	CAV	A	MPHOSPH8	195	Cancer, suspected or other	neoplasms	183	14577	-10.8332	381.238	1.97333e-05	0.97733	1	1
chrX.12888602.G.A	rs147244662	A	Severity; Severity for males	CAV-FE	A	TLR7	458	Hypotension	circulatory system	204	14972	-9.47749	333.533	7.65561e-05	0.977331	1	1
chr7.117587738.G.A	rs76713772	A	Severity	CAV	A	CFTR	300.4	Dysthymic disorder	mental disorders	336	9376	-9.22709	324.744	9.83391e-05	0.977332	1	1
chrX.15596127.G.T	rs146598386	T	Severity	CAV	T	ACE2	737	Curvature of spine	musculoskeletal	136	14878	-12.7576	449.053	2.88022e-06	0.977335	1	1
chr2.36677870.C.A	rs6714112	C	Severity	CAV	A	-	285.21	Anemia in chronic kidney disease	hematopoietic	182	11813	-0.00451525	0.158937	0.995495	0.977336	1	1
chr10.52771475.C.T	rs1800450	T	Severity	CAV	T	MBL2	318	Tobacco use disorder	mental disorders	1741	12986	0.00150039	0.0528166	1.0015	0.977337	1	1
chr21.41494374.C.T	rs114363287	T	Risk factor	CAV	T	TMPRSS2	275.5	Disorders of calcium/phosphorus metabolism	endocrine/metabolic	134	15552	-11.9225	419.703	6.63911e-06	0.977337	1	1
chr7.117587738.G.A	rs76713772	A	Severity	CAV	A	CFTR	574.1	Cholelithiasis	digestive	473	15206	-9.225	324.744	9.85445e-05	0.977338	1	1
chr5.157106730.T.C	rs35960726	C	Severity	CAV	C	HAVCR2	781	Symptoms involving nervous and musculoskeletal systems	symptoms	194	15753	-11.951	420.722	6.45294e-06	0.977338	1	1
chr2.74462906.CA.C	rs765427546	C	Severity	CAV	C	MOGS	365.1	Open-angle glaucoma	sense organs	130	13904	-10.0662	354.371	4.24915e-05	0.977338	1	1
chr13.19647239.G.A	rs191299359	A	Severity	CAV	A	MPHOSPH8	695.42	Systemic lupus erythematosus	dermatologic	255	13405	-11.3269	398.755	1.2045e-05	0.977339	1	1
chr7.117559590.ATCT.A	rs113993960	A	Severity	CAV	A	CFTR	362.26	Macular puckering of retina	sense organs	130	13629	-12.4136	437.049	4.06288e-06	0.977341	1	1
chr1.214663607.G.A	rs143976001	A	Severity	CAV	A	CENPF	555	Inflammatory bowel disease and other gastroenteritis and colitis	digestive	198	11257	-11.1753	393.474	1.40166e-05	0.977342	1	1
chr9.21206606.C.G	rs28368148	G	Severity	CAV-FE	G	IFNA10	290.16	Vascular dementia	mental disorders	100	14283	-13.433	473	1.46602e-06	0.977344	1	1
chrX.15564175.T.C	rs41303171	C	Severity; Risk factor	CAV	C	ACE2	070.4	Chronic hepatitis	infectious diseases	157	11200	-13.1491	463.064	1.94719e-06	0.977346	1	1
chr20.1135233.C.T	rs141024057	T	Severity	CAV	T	PSMF1	427.8	Sinoatrial node dysfunction (Bradycardia)	circulatory system	110	12059	-11.739	413.466	7.97691e-06	0.97735	1	1
chr17.27660155.T.C	rs117217714	C	Severity	CAV	C	NOS2P1	272.9	Unspecified disorder of lipoid metabolism	endocrine/metabolic	132	8849	-12.9627	456.585	2.34614e-06	0.977351	1	1
chr7.117642566.G.A	rs77010898	A	Severity	CAV	A	CFTR	262	Mineral deficiency NEC	endocrine/metabolic	282	10119	-9.21906	324.744	9.91318e-05	0.977352	1	1
chrX.12888602.G.A	rs147244662	A	Severity; Severity for males	CAV-FE	A	TLR7	270	Disorders of protein plasma/amino-acid transport and metabolism	endocrine/metabolic	149	15052	-9.75091	343.484	5.82419e-05	0.977353	1	1
chrX.15600835.T.C	rs4646116	C	Risk factor	FCP + IP	C	ACE2	427.12	Paroxysmal ventricular tachycardia	circulatory system	152	12059	-11.5433	406.658	9.70089e-06	0.977355	1	1
chr21.41494374.C.T	rs114363287	T	Risk factor	CAV	T	TMPRSS2	535.2	Atrophic gastritis	digestive	165	14338	-11.9335	420.44	6.56676e-06	0.977356	1	1
chr4.186083346.C.T	rs121434431	T	Severity	CAV-FE	T	TLR3	727	Other disorders of synovium, tendon, and bursa	musculoskeletal	717	11579	-9.21628	324.744	9.94081e-05	0.977359	1	1
chr21.41473456.A.G	rs17854725	G	Severity	CAV	G	TMPRSS2	285	Other anemias	hematopoietic	2262	11733	0.00098167	0.0345909	1.00098	0.97736	1	1
chr4.71742666.T.G	rs2282679	G	Severity	CAV	G	GC	729	Other disorders of soft tissues	musculoskeletal	560	11580	-0.00225438	0.0794374	0.997748	0.97736	1	1
chrX.12888602.G.A	rs147244662	A	Severity; Severity for males	CAV-FE	A	TLR7	395.1	Nonrheumatic mitral valve disorders	circulatory system	270	14613	-10.6176	374.133	2.44822e-05	0.97736	1	1
chr7.117587778.G.T	rs113993959	T	Severity	CAV	T	CFTR	703	Diseases of nail, NOS	dermatologic	124	14012	-9.33694	329.022	8.81085e-05	0.977361	1	1
chrX.15586459.TAAATC.T	rs755766792	T	Severity	CAV	T	ACE2	381.1	Otitis media	sense organs	148	14680	-12.1025	426.481	5.54557e-06	0.977361	1	1
chr9.133449836.G.A	rs139951127	A	Severity	CAV-FE	A	ADAMTS13	348	Other conditions of brain	neurological	111	14614	-10.3008	363.001	3.36049e-05	0.977362	1	1
chr20.1135233.C.T	rs141024057	T	Severity	CAV	T	PSMF1	394	Rheumatic disease of the heart valves	circulatory system	173	14614	-11.925	420.25	6.62304e-06	0.977362	1	1
chr13.19647239.G.A	rs191299359	A	Severity	CAV	A	MPHOSPH8	110.13	Dermatophytosis of the body	infectious diseases	204	12270	-11.1376	392.588	1.45549e-05	0.977367	1	1
chr13.19647239.G.A	rs191299359	A	Severity	CAV	A	MPHOSPH8	368.9	Subjective visual disturbances	sense organs	137	14378	-10.7056	377.362	2.24187e-05	0.977367	1	1
chr2.74462906.CA.C	rs765427546	C	Severity	CAV	C	MOGS	801	Fracture of ankle and foot	injuries & poisonings	106	14375	-10.0675	354.873	4.24355e-05	0.977368	1	1
chr2.74462906.CA.C	rs765427546	C	Severity	CAV	C	MOGS	416	Cardiomegaly	circulatory system	113	15785	-10.387	366.155	3.08311e-05	0.977369	1	1
chr20.1135233.C.T	rs141024057	T	Severity	CAV	T	PSMF1	801	Fracture of ankle and foot	injuries & poisonings	106	14373	-12.2654	432.423	4.71206e-06	0.977372	1	1
chr6.147217556.A.G	rs116898161	G	Severity	CAV	G	STXBP5	721.2	Spondylosis with myelopathy	musculoskeletal	101	13707	-14.5146	511.748	4.97015e-07	0.977373	1	1
chr1.214663607.G.A	rs143976001	A	Severity	CAV	A	CENPF	686	Other local infections of skin and subcutaneous tissue	dermatologic	142	13656	-10.8902	383.979	1.864e-05	0.977374	1	1
chr7.117559590.ATCT.A	rs113993960	A	Severity	CAV	A	CFTR	327.7	Sleep related movement disorders	neurological	133	12268	-12.8439	452.883	2.64231e-06	0.977375	1	1
chr17.16948873.A.G	rs34557412	G	Severity	CAV	G	TNFRSF13B	274.11	Gouty arthropathy	endocrine/metabolic	102	15948	0.0287928	1.01526	1.02921	0.977375	1	1
chr7.117587738.G.A	rs76713772	A	Severity	CAV	A	CFTR	269	Proteinuria	endocrine/metabolic	791	15054	-9.20903	324.744	0.000100132	0.977377	1	1
chr20.1135233.C.T	rs141024057	T	Severity	CAV	T	PSMF1	340.1	Migrain with aura	neurological	179	13342	-12.3889	436.897	4.16446e-06	0.977378	1	1
chr7.117652877.C.G	rs80034486	G	Severity	CAV	G	CFTR	216	Benign neoplasm of skin	neoplasms	275	14665	-9.20853	324.744	0.000100181	0.977378	1	1
chr13.33129529.C.G	rs34425674	G	Risk factor	CAV	G	STARD13	512.2	Painful respiration	respiratory	135	8788	0.0167057	0.589149	1.01685	0.977378	1	1
chr13.19647239.G.A	rs191299359	A	Severity	CAV	A	MPHOSPH8	577	Diseases of pancreas	digestive	163	16120	-10.7842	380.332	2.07245e-05	0.977379	1	1
chr21.41494374.C.T	rs114363287	T	Risk factor	CAV	T	TMPRSS2	740.2	Osteoarthrosis, generalized	musculoskeletal	101	12411	-11.8447	417.737	7.17669e-06	0.97738	1	1
chr4.68840276.G.A	rs115162070	G	Severity	CAV	A	-	578.8	Hemorrhage of rectum and anus	digestive	504	13925	0.00440122	0.155232	1.00441	0.977381	1	1
chrX.12888602.G.A	rs147244662	A	Severity; Severity for males	CAV-FE	A	TLR7	579	Other symptoms involving abdomen and pelvis	digestive	142	13991	-9.9047	349.344	4.99395e-05	0.977381	1	1
chr7.117587738.G.A	rs76713772	A	Severity	CAV	A	CFTR	704	Diseases of hair and hair follicles	dermatologic	623	14012	-9.20704	324.744	0.000100331	0.977382	1	1
chrX.15600857.A.G	rs73635825	G	Risk factor*Conflicting; Protective*Conflicting	FCP + IP	G	ACE2	110.2	Dermatomycoses	infectious diseases	158	12267	-10.0934	356.011	4.13507e-05	0.977382	1	1
chr12.47903511.T.C	rs11574018	C	Severity	CAV	C	VDR	426.92	Cardiac defibrillator in situ	circulatory system	197	12059	-8.52096	300.551	0.000199248	0.977382	1	1
chr13.19647239.G.A	rs191299359	A	Severity	CAV	A	MPHOSPH8	198	Secondary malignant neoplasm	neoplasms	159	14577	-10.7282	378.43	2.19171e-05	0.977384	1	1
chr22.22210343.A.T	rs5757427	T	Severity	CAV	A	IGLV10-54	722.1	Displacement of intervertebral disc	musculoskeletal	292	9661	0.00252902	0.0892167	1.00253	0.977385	1	1
chrX.15586459.TAAATC.T	rs755766792	T	Severity	CAV	T	ACE2	612.2	Hypertrophy of breast (Gynecomastia)	genitourinary	138	13374	-12.0982	426.847	5.56956e-06	0.977388	1	1
chr7.117587738.G.A	rs76713772	A	Severity	CAV	A	CFTR	429	Ill-defined descriptions and complications of heart disease	circulatory system	508	13894	-9.20307	324.744	0.00010073	0.977391	1	1
chr1.27373964.C.T	rs141300199	T	Severity	CAV	T	FCN3	290.11	Alzheimer's disease	mental disorders	111	14295	-12.3843	436.998	4.18389e-06	0.977391	1	1
chrX.15592465.T.A	rs73195521	A	Severity	CAV	A	ACE2	429.2	Abnormal function study of cardiovascular system	circulatory system	183	13892	-12.4207	438.284	4.03414e-06	0.977391	1	1
chr2.74462906.CA.C	rs765427546	C	Severity	CAV	C	MOGS	198	Secondary malignant neoplasm	neoplasms	159	14577	-10.5644	372.795	2.58198e-05	0.977392	1	1
chr1.214663607.G.A	rs143976001	A	Severity	CAV	A	CENPF	277.7	Dysmetabolic syndrome X	endocrine/metabolic	101	15181	-10.1897	359.615	3.75541e-05	0.977395	1	1
chr1.214663607.G.A	rs143976001	A	Severity	CAV	A	CENPF	593.1	Gross hematuria	genitourinary	191	12632	-11.1971	395.187	1.37139e-05	0.977396	1	1
chr11.34482745.G.A	rs61882275	G	Severity	CAV	A	ELF5	530	Diseases of esophagus	digestive	4065	10702	-0.00080373	0.0283699	0.999197	0.977399	1	1
chrX.15600835.T.C	rs4646116	C	Risk factor	FCP + IP	C	ACE2	317.11	Alcoholic liver damage	mental disorders	161	13000	-10.7263	378.619	2.19602e-05	0.977399	1	1
chr7.117587738.G.A	rs76713772	A	Severity	CAV	A	CFTR	300.12	Agorophobia, social phobia, and panic disorder	mental disorders	352	9376	-9.19966	324.744	0.000101074	0.9774	1	1
chr7.117587738.G.A	rs76713772	A	Severity	CAV	A	CFTR	367	Disorders of refraction and accommodation; blindness and low vision	sense organs	747	14006	-9.19943	324.744	0.000101097	0.9774	1	1
chr9.133449836.G.A	rs139951127	A	Severity	CAV-FE	A	ADAMTS13	284	Aplastic anemia	hematopoietic	144	11885	-10.9146	385.295	1.81912e-05	0.977401	1	1
chr1.155175305.G.A	rs7528026	A	Severity	CAV	A	TRIM46	452.2	Deep vein thrombosis [DVT]	circulatory system	293	12560	-0.00813623	0.28722	0.991897	0.977401	1	1
chr6.160716758.G.A	rs4252187	A	Potential functional effect on protein	FCP + IP	A	PLG	440.2	Atherosclerosis of the extremities	circulatory system	211	13458	-11.6249	410.4	8.9409e-06	0.977402	1	1
chr7.117587778.G.T	rs113993959	T	Severity	CAV	T	CFTR	571.8	Liver abscess and sequelae of chronic liver disease	digestive	192	13049	-9.88753	349.09	5.08043e-05	0.977404	1	1
chr2.74462906.CA.C	rs765427546	C	Severity	CAV	C	MOGS	588.2	Secondary hyperparathyroidism (of renal origin)	genitourinary	189	13072	-10.4609	369.338	2.86356e-05	0.977404	1	1
chr2.74462906.CA.C	rs765427546	C	Severity	CAV	C	MOGS	994	Sepsis and SIRS	injuries & poisonings	142	15912	-10.1714	359.12	3.82505e-05	0.977405	1	1
chrX.15596127.G.T	rs146598386	T	Severity	CAV	T	ACE2	737.3	Kyphoscoliosis and scoliosis	musculoskeletal	125	14878	-12.6594	446.971	3.17743e-06	0.977405	1	1
chrX.15561454.T.C	rs142017934	C	Severity	CAV	C	ACE2	705	Disorders of sweat glands	dermatologic	111	13407	-13.0146	459.599	2.22746e-06	0.977409	1	1
chr7.117652877.C.G	rs80034486	G	Severity	CAV	G	CFTR	586.2	Cyst of kidney, acquired	genitourinary	244	13072	-10.6025	374.419	2.48537e-05	0.977409	1	1
chr2.74462906.CA.C	rs765427546	C	Severity	CAV	C	MOGS	527	Diseases of the salivary glands	digestive	126	15377	-10.3678	366.202	3.14294e-05	0.977414	1	1
chr19.50379362.T.C	rs1405655	C	Severity	CAV-FE	C	NR1H2	803	Fracture of upper limb	injuries & poisonings	189	14372	0.00305583	0.107941	1.00306	0.977415	1	1
chr2.74462906.CA.C	rs765427546	C	Severity	CAV	C	MOGS	580.2	Nephrotic syndrome without mention of glomerulonephritis	genitourinary	164	13072	-10.7758	380.653	2.08995e-05	0.977416	1	1
chr10.130802064.T.G	rs12253652	G	Severity	CAV	G	-	280.1	Iron deficiency anemias, unspecified or not due to blood loss	hematopoietic	1142	11691	0.00185628	0.0655741	1.00186	0.977416	1	1
chrX.15592465.T.A	rs73195521	A	Severity	CAV	A	ACE2	362.9	Retinal edema	sense organs	195	13668	-12.1864	430.654	5.0994e-06	0.977425	1	1
chrX.12888602.G.A	rs147244662	A	Severity; Severity for males	CAV-FE	A	TLR7	536	Disorders of function of stomach	digestive	241	14339	-9.88119	349.202	5.11276e-05	0.977426	1	1
chr7.117642566.G.A	rs77010898	A	Severity	CAV	A	CFTR	627.2	Symptomatic menopause	genitourinary	309	12409	-9.73805	344.149	5.89954e-05	0.977426	1	1
chrX.15600857.A.G	rs73635825	G	Risk factor*Conflicting; Protective*Conflicting	FCP + IP	G	ACE2	245.2	Chronic thyroiditis	endocrine/metabolic	246	13231	-9.86487	348.633	5.19689e-05	0.977426	1	1
chrX.15600857.A.G	rs73635825	G	Risk factor*Conflicting; Protective*Conflicting	FCP + IP	G	ACE2	245.21	Chronic lymphocytic thyroiditis	endocrine/metabolic	246	13231	-9.86487	348.633	5.19689e-05	0.977426	1	1
chr20.1135233.C.T	rs141024057	T	Severity	CAV	T	PSMF1	364.4	Corneal degenerations	sense organs	100	13902	-11.6381	411.303	8.82348e-06	0.977426	1	1
chrX.15564142.G.A	rs147311723	A	Severity	CAV	A	ACE2	726.3	Bursitis	musculoskeletal	117	11578	-13.2047	466.706	1.84184e-06	0.977428	1	1
chr7.117587738.G.A	rs76713772	A	Severity	CAV	A	CFTR	296.1	Bipolar	mental disorders	362	9376	-9.18711	324.744	0.00010235	0.977431	1	1
chr20.50172836.A.G	rs6122883	G	Severity	CAV-FE	G	LINC01273	433	Cerebrovascular disease	circulatory system	998	14616	-0.00148663	0.0525532	0.998514	0.977432	1	1
chrX.15600835.T.C	rs4646116	C	Risk factor	FCP + IP	C	ACE2	411.8	Other chronic ischemic heart disease, unspecified	circulatory system	140	13401	-11.0636	391.122	1.56728e-05	0.977433	1	1
chr2.74462906.CA.C	rs765427546	C	Severity	CAV	C	MOGS	537	Other disorders of stomach and duodenum	digestive	164	14340	-10.8062	382.028	2.02727e-05	0.977434	1	1
chr7.117587738.G.A	rs76713772	A	Severity	CAV	A	CFTR	275	Disorders of mineral metabolism	endocrine/metabolic	479	15555	-9.18551	324.744	0.000102515	0.977435	1	1
chr1.214663607.G.A	rs143976001	A	Severity	CAV	A	CENPF	348	Other conditions of brain	neurological	111	14614	-10.6959	378.149	2.26386e-05	0.977435	1	1
chr21.41494374.C.T	rs114363287	T	Risk factor	CAV	T	TMPRSS2	110.2	Dermatomycoses	infectious diseases	158	12268	-12.4468	440.069	3.93023e-06	0.977436	1	1
chrX.15602217.T.C	rs190509934	C	Protective	CAV	C	ACE2	411.1	Unstable angina (intermediate coronary syndrome)	circulatory system	101	13397	-13.8176	488.54	9.97921e-07	0.977436	1	1
chr13.19647239.G.A	rs191299359	A	Severity	CAV	A	MPHOSPH8	509.1	Respiratory failure	respiratory	108	15223	-10.5112	371.657	2.72299e-05	0.977437	1	1
chr20.1135233.C.T	rs141024057	T	Severity	CAV	T	PSMF1	193	Thyroid cancer	neoplasms	162	15970	-11.8098	417.608	7.43136e-06	0.977439	1	1
chr4.44416575.T.C	rs35540967	C	Severity	CAV	C	KCTD8	429.3	Symptoms involving cardiovascular system	circulatory system	330	13773	0.00446831	0.15801	1.00448	0.97744	1	1
chrX.15589409.C.T	rs148771870	T	interindividual clinical variability; may destabilize ACE2 protein structure	CAV-FE	T	ACE2	193	Thyroid cancer	neoplasms	162	15970	-9.73314	344.204	5.9286e-05	0.977441	1	1
chr1.214663607.G.A	rs143976001	A	Severity	CAV	A	CENPF	740.2	Osteoarthrosis, generalized	musculoskeletal	101	12412	-11.0656	391.351	1.5642e-05	0.977443	1	1
chr13.19647239.G.A	rs191299359	A	Severity	CAV	A	MPHOSPH8	809	Fracture of unspecified bones	injuries & poisonings	221	14375	-11.2961	399.51	1.24216e-05	0.977443	1	1
chrX.15600835.T.C	rs4646116	C	Risk factor	FCP + IP	C	ACE2	362.26	Macular puckering of retina	sense organs	130	13670	-11.2807	398.969	1.26146e-05	0.977443	1	1
chr20.1135233.C.T	rs141024057	T	Severity	CAV	T	PSMF1	256	Ovarian dysfunction	endocrine/metabolic	215	14624	-11.8085	417.641	7.44123e-06	0.977443	1	1
chr6.158608455.C.T	rs117665206	T	Severity	CAV	T	TMEM181	470	Septal Deviations/Turbinate Hypertrophy	respiratory	235	10576	-0.0203424	0.719494	0.979863	0.977444	1	1
chr7.117587738.G.A	rs76713772	A	Severity	CAV	A	CFTR	571.51	Cirrhosis of liver without mention of alcohol	digestive	711	13049	-9.18149	324.744	0.000102927	0.977444	1	1
chr21.41494374.C.T	rs114363287	T	Risk factor	CAV	T	TMPRSS2	381.1	Otitis media	sense organs	148	14679	-11.8552	419.312	7.10158e-06	0.977444	1	1
chr7.117559590.ATCT.A	rs113993960	A	Severity	CAV	A	CFTR	686	Other local infections of skin and subcutaneous tissue	dermatologic	142	13614	-12.6045	445.821	3.35678e-06	0.977445	1	1
chr21.41494374.C.T	rs114363287	T	Risk factor	CAV	T	TMPRSS2	519	Other diseases of respiratory system, not elsewhere classified	respiratory	168	15857	-11.7242	414.695	8.09581e-06	0.977445	1	1
chr20.1135233.C.T	rs141024057	T	Severity	CAV	T	PSMF1	362.2	Degeneration of macula and posterior pole of retina	sense organs	303	13669	0.0295645	1.04583	1.03001	0.977448	1	1
chr10.8988345.A.T	rs71481792	A	Severity	CAV	T	-	411	Ischemic Heart Disease	circulatory system	2202	13189	-0.00121038	0.042822	0.99879	0.97745	1	1
chr7.117652877.C.G	rs80034486	G	Severity	CAV	G	CFTR	295.1	Schizophrenia	mental disorders	226	9376	-9.17863	324.744	0.000103221	0.977451	1	1
chr2.195499753.A.C	rs73060484	C	Severity	CAV	C	-	604	Disorders of penis	genitourinary	135	14088	-0.0051257	0.181358	0.994887	0.977452	1	1
chr13.19647239.G.A	rs191299359	A	Severity	CAV	A	MPHOSPH8	367.1	Myopia	sense organs	156	14006	-11.0483	390.921	1.59141e-05	0.977453	1	1
chr9.133449836.G.A	rs139951127	A	Severity	CAV-FE	A	ADAMTS13	286.8	Hypercoagulable state	hematopoietic	122	14987	-10.2733	363.511	3.45432e-05	0.977454	1	1
chr20.1135233.C.T	rs141024057	T	Severity	CAV	T	PSMF1	199	Neoplasm of uncertain behavior	neoplasms	138	14575	-12.1185	428.812	5.45743e-06	0.977454	1	1
chr1.155066988.C.T	rs114301457	T	Severity	CAV	T	EFNA4	282	Hereditary hemolytic anemias	hematopoietic	112	11882	-11.7925	417.291	7.56131e-06	0.977455	1	1
chrX.15592465.T.A	rs73195521	A	Severity	CAV	A	ACE2	155	Cancer of liver and intrahepatic bile duct	neoplasms	151	15325	-11.767	416.392	7.75667e-06	0.977455	1	1
chrX.12886851.C.T	rs5743781	T	Severity; Severity for males	CAV-FE	T	TLR7	306.9	Tension headache	mental disorders	129	9374	-12.2625	433.93	4.72545e-06	0.977455	1	1
chrX.15600857.A.G	rs73635825	G	Risk factor*Conflicting; Protective*Conflicting	FCP + IP	G	ACE2	599.8	Other symptoms involving urinary system	genitourinary	140	11354	-9.75187	345.091	5.8186e-05	0.977456	1	1
chrX.15589409.C.T	rs148771870	T	interindividual clinical variability; may destabilize ACE2 protein structure	CAV-FE	T	ACE2	389.4	Tinnitus	sense organs	224	14295	-9.81452	347.419	5.4652e-05	0.977463	1	1
chr21.41494374.C.T	rs114363287	T	Risk factor	CAV	T	TMPRSS2	587	Kidney replaced by transpant	genitourinary	186	13071	-12.296	435.325	4.57007e-06	0.977466	1	1
chr9.3320390.C.A	rs72699049	A	Severity	CAV	A	RFX3	618.1	Prolapse of vaginal walls	genitourinary	136	15888	0.00800058	0.283271	1.00803	0.977468	1	1
chr20.1135233.C.T	rs141024057	T	Severity	CAV	T	PSMF1	362.3	Other nondiabetic retinopathy	sense organs	106	13669	-12.0449	426.47	5.87432e-06	0.977468	1	1
chr17.45422978.G.C	rs1230082	G	Severity	CAV	G	ARHGAP27	530.13	Barrett's esophagus	digestive	104	10630	-0.00404457	0.143226	0.995964	0.977471	1	1
chrX.15589409.C.T	rs148771870	T	interindividual clinical variability; may destabilize ACE2 protein structure	CAV-FE	T	ACE2	216.1	Screening for malignant neoplasms of the skin	neoplasms	238	14664	-10.085	357.139	4.1699e-05	0.977472	1	1
chr1.214663607.G.A	rs143976001	A	Severity	CAV	A	CENPF	681.1	Cellulitis and abscess of fingers/toes	dermatologic	143	13656	-10.7444	380.487	2.15668e-05	0.977472	1	1
chrX.15589409.C.T	rs148771870	T	interindividual clinical variability; may destabilize ACE2 protein structure	CAV-FE	T	ACE2	781	Symptoms involving nervous and musculoskeletal systems	symptoms	194	15753	-9.41034	333.266	8.18732e-05	0.977473	1	1
chrX.15592465.T.A	rs73195521	A	Severity	CAV	A	ACE2	504	Other alveolar and parietoalveolar pneumonopathy	respiratory	184	15220	-12.1804	431.369	5.12989e-06	0.977473	1	1
chr5.157106730.T.C	rs35960726	C	Severity	CAV	C	HAVCR2	724.1	Disorders of sacrum	musculoskeletal	179	13714	-12.4798	441.979	3.80287e-06	0.977474	1	1
chr9.133449836.G.A	rs139951127	A	Severity	CAV-FE	A	ADAMTS13	260	Protein-calorie malnutrition	endocrine/metabolic	217	10121	-11.7563	416.37	7.83947e-06	0.977474	1	1
chr4.69615987.C.T	rs7688383	T	Loss of smell and taste	CAV	T	UGT2A1	626.1	Irregular menstrual cycle/bleeding	genitourinary	1063	12209	-0.00155518	0.055086	0.998446	0.977477	1	1
chrX.15592465.T.A	rs73195521	A	Severity	CAV	A	ACE2	155.1	Malignant neoplasm of liver, primary	neoplasms	144	15325	-11.7342	415.64	8.01535e-06	0.977477	1	1
chr9.133449836.G.A	rs139951127	A	Severity	CAV-FE	A	ADAMTS13	286.81	Primary hypercoagulable state	hematopoietic	121	14987	-10.2559	363.309	3.5148e-05	0.977479	1	1
chr13.19647239.G.A	rs191299359	A	Severity	CAV	A	MPHOSPH8	274.11	Gouty arthropathy	endocrine/metabolic	102	15955	-10.1667	360.185	3.84281e-05	0.977482	1	1
chrX.15596127.G.T	rs146598386	T	Severity	CAV	T	ACE2	710	Osteomyelitis, periostitis, and other infections involving bone	musculoskeletal	118	15100	-12.477	442.064	3.81351e-06	0.977483	1	1
chrX.15596127.G.T	rs146598386	T	Severity	CAV	T	ACE2	710.1	Osteomyelitis	musculoskeletal	118	15100	-12.477	442.064	3.81351e-06	0.977483	1	1
chrX.15586459.TAAATC.T	rs755766792	T	Severity	CAV	T	ACE2	555.1	Regional enteritis	digestive	116	11256	-11.8607	420.244	7.06241e-06	0.977484	1	1
chr7.117587778.G.T	rs113993959	T	Severity	CAV	T	CFTR	288.2	Elevated white blood cell count	hematopoietic	241	14201	-10.1038	358.026	4.09223e-05	0.977486	1	1
chr6.147217556.A.G	rs116898161	G	Severity	CAV	G	STXBP5	610	Benign mammary dysplasias	genitourinary	309	13368	0.00983136	0.348378	1.00988	0.977486	1	1
chr7.117652877.C.G	rs80034486	G	Severity	CAV	G	CFTR	702.2	Seborrheic keratosis	dermatologic	190	15633	-10.6765	378.33	2.30816e-05	0.977487	1	1
chr8.38996464.C.A	rs7840270	C	Severity	CAV-FE	A	ADAM9	741.2	Stiffness of joint	musculoskeletal	608	14437	-0.00175358	0.0621408	0.998248	0.977487	1	1
chr1.155066988.C.T	rs114301457	T	Severity	CAV	T	EFNA4	285.1	Acute posthemorrhagic anemia	hematopoietic	140	11882	-12.0353	426.552	5.93096e-06	0.97749	1	1
chr1.214663607.G.A	rs143976001	A	Severity	CAV	A	CENPF	535.1	Acute gastritis	digestive	131	14339	-9.53627	337.991	7.21856e-05	0.977491	1	1
chrX.12888602.G.A	rs147244662	A	Severity; Severity for males	CAV-FE	A	TLR7	345.3	Convulsions	neurological	305	14613	-10.1117	358.39	4.06033e-05	0.977491	1	1
chr2.74462906.CA.C	rs765427546	C	Severity	CAV	C	MOGS	362.4	Retinal vascular changes and abnomalities	sense organs	155	13671	-10.2612	363.743	3.49622e-05	0.977495	1	1
chr2.74462906.CA.C	rs765427546	C	Severity	CAV	C	MOGS	715	Other inflammatory spondylopathies	musculoskeletal	159	14959	-10.6387	377.156	2.39699e-05	0.977496	1	1
chr7.117652877.C.G	rs80034486	G	Severity	CAV	G	CFTR	687	Symptoms affecting skin	dermatologic	274	11269	-9.15926	324.744	0.000105241	0.977499	1	1
chr13.19647239.G.A	rs191299359	A	Severity	CAV	A	MPHOSPH8	199	Neoplasm of uncertain behavior	neoplasms	138	14577	-10.8278	383.942	1.98397e-05	0.977501	1	1
chr17.8109899.C.T	rs151256885	T	Severity	CAV	T	ALOXE3	592.1	Cystitis	genitourinary	425	12562	-0.00741087	0.262785	0.992617	0.977502	1	1
chr1.161544752.A.C	rs396991	C	Severity	CAV-FE	C	FCGR3A	575	Other biliary tract disease	digestive	177	14579	0.00336067	0.119208	1.00337	0.977509	1	1
chr20.1135233.C.T	rs141024057	T	Severity	CAV	T	PSMF1	574.3	Cholecystitis without cholelithiasis	digestive	117	15204	-11.908	422.397	6.73598e-06	0.977509	1	1
chr21.41465040.G.A	rs17001042	A	Possible functional consequences	FCP + IP	A	TMPRSS2	564.9	Personal history of diseases of digestive system	digestive	150	11251	-0.0097126	0.344591	0.990334	0.977514	1	1
chr1.214663607.G.A	rs143976001	A	Severity	CAV	A	CENPF	333	Extrapyramidal disease and abnormal movement disorders	neurological	139	14614	-10.7762	382.327	2.0891e-05	0.977514	1	1
chr4.186082920.C.T	rs3775291	T	Risk factor; Severity	CAV-FE	T	TLR3	798.1	Chronic fatigue syndrome	symptoms	135	12396	0.00393347	0.139569	1.00394	0.977516	1	1
chr2.74462906.CA.C	rs765427546	C	Severity	CAV	C	MOGS	199	Neoplasm of uncertain behavior	neoplasms	138	14577	-10.6941	379.454	2.26786e-05	0.977516	1	1
chr21.41494374.C.T	rs114363287	T	Risk factor	CAV	T	TMPRSS2	580.2	Nephrotic syndrome without mention of glomerulonephritis	genitourinary	164	13071	-12.217	433.503	4.94582e-06	0.977517	1	1
chr14.55263686.C.T	rs10140801	T	Severity	CAV-FE	T	FBXO34-AS1	280.1	Iron deficiency anemias, unspecified or not due to blood loss	hematopoietic	1148	11801	0.00130796	0.0464137	1.00131	0.977518	1	1
chr13.19647239.G.A	rs191299359	A	Severity	CAV	A	MPHOSPH8	229	Benign neoplasm of unspecified sites	neoplasms	149	16045	-10.551	374.453	2.61672e-05	0.977521	1	1
chr11.320772.A.G	rs12252	G	Severity; Risk factor	CAV	G	IFITM3	252.1	Hyperparathyroidism	endocrine/metabolic	229	14166	0.00378497	0.13437	1.00379	0.977528	1	1
chrX.15600857.A.G	rs73635825	G	Risk factor*Conflicting; Protective*Conflicting	FCP + IP	G	ACE2	427.22	Atrial flutter	circulatory system	111	12059	-10.4731	371.82	2.82866e-05	0.977529	1	1
chr2.74462906.CA.C	rs765427546	C	Severity	CAV	C	MOGS	411.8	Other chronic ischemic heart disease, unspecified	circulatory system	140	13402	-10.1177	359.225	4.03581e-05	0.97753	1	1
chr6.160716758.G.A	rs4252187	A	Potential functional effect on protein	FCP + IP	A	PLG	440.22	Atherosclerosis of native arteries of the extremities with intermittent claudication	circulatory system	151	13458	-11.3909	404.433	1.12979e-05	0.97753	1	1
chr7.117642566.G.A	rs77010898	A	Severity	CAV	A	CFTR	428.1	Congestive heart failure (CHF) NOS	circulatory system	572	13890	-9.88843	351.089	5.07586e-05	0.977531	1	1
chr20.1135233.C.T	rs141024057	T	Severity	CAV	T	PSMF1	656	Other perinatal conditions of fetus or newborn	pregnancy complications	112	16150	-10.7764	382.683	2.08867e-05	0.977534	1	1
chr7.117587738.G.A	rs76713772	A	Severity	CAV	A	CFTR	428.4	Heart failure with preserved EF [Diastolic heart failure]	circulatory system	375	13894	-9.14418	324.744	0.00010684	0.977536	1	1
chrX.15561454.T.C	rs142017934	C	Severity	CAV	C	ACE2	285.1	Acute posthemorrhagic anemia	hematopoietic	141	11885	-13.1613	467.428	1.92368e-06	0.977537	1	1
chrX.15589409.C.T	rs148771870	T	interindividual clinical variability; may destabilize ACE2 protein structure	CAV-FE	T	ACE2	276.12	Hyposmolality and/or hyponatremia	endocrine/metabolic	153	14134	-9.43669	335.163	7.97437e-05	0.977538	1	1
chr17.27660155.T.C	rs117217714	C	Severity	CAV	C	NOS2P1	592.11	Acute cystitis	genitourinary	344	12616	0.016928	0.601247	1.01707	0.977539	1	1
chrX.15600835.T.C	rs4646116	C	Risk factor	FCP + IP	C	ACE2	593.1	Gross hematuria	genitourinary	191	12632	-11.7382	416.926	7.98297e-06	0.977539	1	1
chr4.186083346.C.T	rs121434431	T	Severity	CAV-FE	T	TLR3	153.3	Malignant neoplasm of rectum, rectosigmoid junction, and anus	neoplasms	290	14306	-10.819	384.295	2.0016e-05	0.97754	1	1
chr20.1135233.C.T	rs141024057	T	Severity	CAV	T	PSMF1	709.2	Sicca syndrome	dermatologic	110	13283	-11.7018	415.652	8.27916e-06	0.97754	1	1
chr18.6461231.C.G	rs11659676	G	Severity	CAV-FE	G	RPL6P27	626.13	Irregular menstrual cycle	genitourinary	407	12006	-0.00218913	0.0777706	0.997813	0.977544	1	1
chr2.74462906.CA.C	rs765427546	C	Severity	CAV	C	MOGS	286.2	Encounter for long-term (current) use of anticoagulants	hematopoietic	223	14988	-10.5011	373.086	2.7505e-05	0.977545	1	1
chr2.74462906.CA.C	rs765427546	C	Severity	CAV	C	MOGS	564.1	Irritable Bowel Syndrome	digestive	188	11258	-11.4533	406.95	1.06144e-05	0.977547	1	1
chr7.117652877.C.G	rs80034486	G	Severity	CAV	G	CFTR	395.1	Nonrheumatic mitral valve disorders	circulatory system	270	14615	-10.6413	378.11	2.39085e-05	0.977548	1	1
chr2.74462906.CA.C	rs765427546	C	Severity	CAV	C	MOGS	306.9	Tension headache	mental disorders	129	9376	-11.3459	403.159	1.18184e-05	0.977549	1	1
chrX.15581240.G.A	rs147464721	A	Severity	CAV	A	ACE2	440.22	Atherosclerosis of native arteries of the extremities with intermittent claudication	circulatory system	151	13459	-13.1388	466.881	1.96747e-06	0.977549	1	1
chr7.117642566.G.A	rs77010898	A	Severity	CAV	A	CFTR	687.4	Disturbance of skin sensation	dermatologic	741	11266	-9.13844	324.744	0.000107454	0.97755	1	1
chr2.74462906.CA.C	rs765427546	C	Severity	CAV	C	MOGS	282	Hereditary hemolytic anemias	hematopoietic	112	11886	-10.9734	389.98	1.71528e-05	0.977552	1	1
chr7.117652877.C.G	rs80034486	G	Severity	CAV	G	CFTR	781	Symptoms involving nervous and musculoskeletal systems	symptoms	194	15754	-10.6487	378.456	2.37322e-05	0.977553	1	1
chr13.19647239.G.A	rs191299359	A	Severity	CAV	A	MPHOSPH8	374	Other disorders of eyelids	sense organs	207	13615	-11.2729	400.691	1.27133e-05	0.977556	1	1
chr5.157106730.T.C	rs35960726	C	Severity	CAV	C	HAVCR2	772	Symptoms of the muscles	symptoms	104	15039	-11.8948	422.8	6.82614e-06	0.977556	1	1
chr20.1135233.C.T	rs141024057	T	Severity	CAV	T	PSMF1	270.3	Disorders of plasma protein metabolism	endocrine/metabolic	128	15052	-11.667	414.709	8.57241e-06	0.977556	1	1
chr20.1135233.C.T	rs141024057	T	Severity	CAV	T	PSMF1	352	Disorders of other cranial nerves	neurological	143	14498	-12.0372	427.89	5.91958e-06	0.977557	1	1
chr21.41470664.C.T	rs61735794	T	Risk factor	CAV	T	TMPRSS2	580.3	Nephritis and nephropathy without mention of glomerulonephritis	genitourinary	103	13068	-14.5837	518.42	4.63866e-07	0.977558	1	1
chrX.15581240.G.A	rs147464721	A	Severity	CAV	A	ACE2	585.33	Chronic Kidney Disease, Stage III	genitourinary	160	13068	-13.2165	469.821	1.8204e-06	0.977558	1	1
chr19.24134099.G.A	rs10407383	A	Severity	CAV-FE	A	ZNF254	426.7	Abnormal electrocardiogram [ECG] [EKG]	circulatory system	419	12037	0.00222176	0.0789801	1.00222	0.977558	1	1
chr2.74462906.CA.C	rs765427546	C	Severity	CAV	C	MOGS	700	Corns and callosities	dermatologic	191	14831	-10.591	376.502	2.51419e-05	0.977559	1	1
chr1.214663607.G.A	rs143976001	A	Severity	CAV	A	CENPF	564.9	Personal history of diseases of digestive system	digestive	150	11257	-10.9933	390.811	1.6814e-05	0.977559	1	1
chr1.214663607.G.A	rs143976001	A	Severity	CAV	A	CENPF	509	Respiratory failure, insufficiency, arrest	respiratory	131	15222	-10.8629	386.176	1.91568e-05	0.977559	1	1
chr4.111691870.C.T	rs112641600	C	Severity	CAV	T	-	788	Syncope and collapse	symptoms	547	14887	-0.00337665	0.120046	0.996629	0.97756	1	1
chr7.117652877.C.G	rs80034486	G	Severity	CAV	G	CFTR	442	Other aneurysm	circulatory system	238	13465	-10.6033	376.967	2.48328e-05	0.97756	1	1
chr2.74462906.CA.C	rs765427546	C	Severity	CAV	C	MOGS	994.2	Sepsis	injuries & poisonings	135	15912	-10.1157	359.641	4.04396e-05	0.977561	1	1
chr10.8988345.A.T	rs71481792	A	Severity	CAV	T	-	357	Inflammatory and toxic neuropathy	neurological	470	14982	-0.00221157	0.0786279	0.997791	0.977561	1	1
chr1.155066988.C.T	rs114301457	T	Severity	CAV	T	EFNA4	477	Epistaxis or throat hemorrhage	respiratory	179	10570	-12.333	438.531	4.40401e-06	0.977564	1	1
chr11.88436431.C.T	rs72953026	T	Severity	CAV-FE	T	-	428.3	Heart failure with reduced EF [Systolic or combined heart failure]	circulatory system	607	13760	0.00244583	0.0869691	1.00245	0.977564	1	1
chr1.214663607.G.A	rs143976001	A	Severity	CAV	A	CENPF	612.2	Hypertrophy of breast (Gynecomastia)	genitourinary	138	13376	-11.1388	396.12	1.45366e-05	0.977567	1	1
chr21.41494374.C.T	rs114363287	T	Risk factor	CAV	T	TMPRSS2	394.2	Mitral valve disease	circulatory system	115	14612	-11.8867	422.794	6.88107e-06	0.977571	1	1
chr4.68840276.G.A	rs115162070	G	Severity	CAV	A	-	599.5	Frequency of urination and polyuria	genitourinary	1002	11308	-0.00322893	0.114867	0.996776	0.977574	1	1
chrX.15600835.T.C	rs4646116	C	Risk factor	FCP + IP	C	ACE2	560.2	Impaction of intestine	digestive	130	11257	-12.3204	438.296	4.45964e-06	0.977575	1	1
chrX.15581240.G.A	rs147464721	A	Severity	CAV	A	ACE2	292.2	Mild cognitive impairment	mental disorders	112	14295	-12.5075	444.963	3.69883e-06	0.977575	1	1
chrX.15564142.G.A	rs147311723	A	Severity	CAV	A	ACE2	555.1	Regional enteritis	digestive	116	11256	-13.1882	469.206	1.87249e-06	0.977576	1	1
chr2.74462906.CA.C	rs765427546	C	Severity	CAV	C	MOGS	301	Personality disorders	mental disorders	209	9376	-11.1804	397.785	1.39448e-05	0.977577	1	1
chrX.15564175.T.C	rs41303171	C	Severity; Risk factor	CAV	C	ACE2	070.2	Viral hepatitis B	infectious diseases	140	11200	-13.0986	466.102	2.04803e-06	0.97758	1	1
chr7.117587738.G.A	rs76713772	A	Severity	CAV	A	CFTR	698	Pruritus and related conditions	dermatologic	624	14874	-9.12594	324.744	0.000108806	0.977581	1	1
chr21.41494374.C.T	rs114363287	T	Risk factor	CAV	T	TMPRSS2	703.1	Ingrowing nail	dermatologic	136	14011	-11.839	421.29	7.21759e-06	0.977581	1	1
chr17.42362183.A.G	rs744166	G	Risk factor; Severity	CAV	G	STAT3	580.3	Nephritis and nephropathy without mention of glomerulonephritis	genitourinary	104	13048	-0.00426485	0.151766	0.995744	0.977581	1	1
chr17.45714244.T.C	rs113661667	C	Risk factor	CAV-FE	C	LINC02210-CRHR1	627	Menopausal and postmenopausal disorders	genitourinary	859	12381	-0.00206287	0.0734089	0.997939	0.977582	1	1
chr21.41426103.C.A	rs17000900	A	Severity	CAV-FE	A	MX1	527	Diseases of the salivary glands	digestive	126	15310	0.00513964	0.18292	1.00515	0.977584	1	1
chr7.117652877.C.G	rs80034486	G	Severity	CAV	G	CFTR	689	Disorder of skin and subcutaneous tissue NOS	dermatologic	326	15184	-10.6108	377.646	2.46486e-05	0.977585	1	1
chrX.12888602.G.A	rs147244662	A	Severity; Severity for males	CAV-FE	A	TLR7	380.1	Otitis externa	sense organs	167	14787	-9.92625	353.343	4.88747e-05	0.977588	1	1
chr13.19647239.G.A	rs191299359	A	Severity	CAV	A	MPHOSPH8	389.4	Tinnitus	sense organs	224	14295	-11.0933	394.902	1.52146e-05	0.977589	1	1
chrX.15564667.C.T	rs2074192	T	Severity (T allele); Severity for males > 50 y.o (T allele); Protective (C allele); Protective (CT genotype)	CAV	T	ACE2	262	Mineral deficiency NEC	endocrine/metabolic	280	10023	0.00261241	0.093007	1.00262	0.977592	1	1
chr2.112913801.G.T	rs3811046	T	Risk factor	CAV	G	IL37	327.7	Sleep related movement disorders	neurological	133	12304	0.00387266	0.137878	1.00388	0.977592	1	1
chr7.117559590.ATCT.A	rs113993960	A	Severity	CAV	A	CFTR	580.3	Nephritis and nephropathy without mention of glomerulonephritis	genitourinary	104	13030	-12.6079	448.933	3.34549e-06	0.977595	1	1
chr7.117587738.G.A	rs76713772	A	Severity	CAV	A	CFTR	452	Other venous embolism and thrombosis	circulatory system	396	12586	-9.11951	324.744	0.000109509	0.977597	1	1
chr2.74462906.CA.C	rs765427546	C	Severity	CAV	C	MOGS	195	Cancer, suspected or other	neoplasms	183	14577	-10.5465	375.575	2.62866e-05	0.977598	1	1
chrX.12888602.G.A	rs147244662	A	Severity; Severity for males	CAV-FE	A	TLR7	613.5	Mastodynia	genitourinary	282	15237	-10.7809	383.938	2.0793e-05	0.977599	1	1
chr20.1135233.C.T	rs141024057	T	Severity	CAV	T	PSMF1	525	Other diseases of the teeth and supporting structures	digestive	109	15074	-12.1041	431.117	5.53665e-06	0.977601	1	1
chr12.47903511.T.C	rs11574018	C	Severity	CAV	C	VDR	053	Herpes zoster	infectious diseases	313	11200	-8.7952	313.344	0.000151459	0.977607	1	1
chr11.114726432.A.T	rs1712779	T	Severity	CAV-FE	T	-	296.22	Major depressive disorder	mental disorders	3106	9363	-0.000929549	0.0331172	0.999071	0.977608	1	1
chr13.19647239.G.A	rs191299359	A	Severity	CAV	A	MPHOSPH8	578.2	Blood in stool	digestive	214	13993	-11.0389	393.31	1.60644e-05	0.977609	1	1
chrX.12888602.G.A	rs147244662	A	Severity; Severity for males	CAV-FE	A	TLR7	214	Lipoma	neoplasms	203	15445	-10.0206	357.046	4.44739e-05	0.97761	1	1
chr4.186083346.C.T	rs121434431	T	Severity	CAV-FE	T	TLR3	729	Other disorders of soft tissues	musculoskeletal	560	11579	-9.113	324.744	0.000110224	0.977613	1	1
chrX.15600857.A.G	rs73635825	G	Risk factor*Conflicting; Protective*Conflicting	FCP + IP	G	ACE2	743.13	Other specified osteoporosis	musculoskeletal	133	14346	-9.6438	343.692	6.4826e-05	0.977615	1	1
chr22.22210343.A.T	rs5757427	T	Severity	CAV	A	IGLV10-54	415	Pulmonary heart disease	circulatory system	237	11242	0.00281782	0.100425	1.00282	0.977615	1	1
chrX.15592465.T.A	rs73195521	A	Severity	CAV	A	ACE2	531.4	Peptic ulcer, site unspecified	digestive	175	15891	-12.1491	433.033	5.29321e-06	0.977618	1	1
chr4.186083346.C.T	rs121434431	T	Severity	CAV-FE	T	TLR3	613.5	Mastodynia	genitourinary	282	15238	-10.5003	374.315	2.7527e-05	0.977621	1	1
chrX.15564142.G.A	rs147311723	A	Severity	CAV	A	ACE2	530.2	Esophageal bleeding (varices/hemorrhage)	digestive	151	10762	-12.8792	459.118	2.55058e-06	0.977621	1	1
chr9.21131628.G.C	rs12236000	G	Severity	CAV	C	-	367.1	Myopia	sense organs	155	13927	-0.00519481	0.185194	0.994819	0.977622	1	1
chr19.24134099.G.A	rs10407383	A	Severity	CAV-FE	A	ZNF254	479	Other upper respiratory disease	respiratory	671	10556	0.00178386	0.0635971	1.00179	0.977623	1	1
chrX.15589409.C.T	rs148771870	T	interindividual clinical variability; may destabilize ACE2 protein structure	CAV-FE	T	ACE2	803	Fracture of upper limb	injuries & poisonings	189	14374	-9.73171	346.974	5.93706e-05	0.977624	1	1
chr10.43519603.G.T	rs10793436	G	Severity	CAV	T	-	743.13	Other specified osteoporosis	musculoskeletal	131	13500	-0.00353385	0.125999	0.996472	0.977625	1	1
chrX.12888602.G.A	rs147244662	A	Severity; Severity for males	CAV-FE	A	TLR7	362.9	Retinal edema	sense organs	195	13669	-9.90351	353.109	4.9999e-05	0.977625	1	1
chrX.15589409.C.T	rs148771870	T	interindividual clinical variability; may destabilize ACE2 protein structure	CAV-FE	T	ACE2	535.2	Atrophic gastritis	digestive	165	14339	-9.64055	343.738	6.50374e-05	0.977625	1	1
chrX.15586459.TAAATC.T	rs755766792	T	Severity	CAV	T	ACE2	284	Aplastic anemia	hematopoietic	144	11884	-12.173	434.045	5.16833e-06	0.977626	1	1
chr13.19647239.G.A	rs191299359	A	Severity	CAV	A	MPHOSPH8	110.2	Dermatomycoses	infectious diseases	158	12270	-11.1697	398.275	1.40952e-05	0.977626	1	1
chr9.133449836.G.A	rs139951127	A	Severity	CAV-FE	A	ADAMTS13	721.2	Spondylosis with myelopathy	musculoskeletal	101	13713	-10.3859	370.348	3.08658e-05	0.977627	1	1
chrX.15589409.C.T	rs148771870	T	interindividual clinical variability; may destabilize ACE2 protein structure	CAV-FE	T	ACE2	596.5	Functional disorders of bladder	genitourinary	202	15715	-9.99518	356.421	4.56192e-05	0.977628	1	1
chrX.12888602.G.A	rs147244662	A	Severity; Severity for males	CAV-FE	A	TLR7	528	Diseases of the oral soft tissues, excluding lesions specific for gingiva and tongue	digestive	191	15375	-9.99768	356.539	4.55053e-05	0.977629	1	1
chr1.214663607.G.A	rs143976001	A	Severity	CAV	A	CENPF	681.7	Cellulitis and abscess of trunk	dermatologic	104	13656	-10.6921	381.309	2.27235e-05	0.97763	1	1
chr4.186083346.C.T	rs121434431	T	Severity	CAV-FE	T	TLR3	587	Kidney replaced by transpant	genitourinary	186	13071	-8.66532	309.033	0.000172464	0.97763	1	1
chrX.12888602.G.A	rs147244662	A	Severity; Severity for males	CAV-FE	A	TLR7	747	Cardiac and circulatory congenital anomalies	congenital anomalies	168	16106	-10.0389	358.042	4.36699e-05	0.977632	1	1
chrX.15600835.T.C	rs4646116	C	Risk factor	FCP + IP	C	ACE2	281.1	Megaloblastic anemia	hematopoietic	145	11886	-11.7863	420.366	7.6082e-06	0.977632	1	1
chrX.12888602.G.A	rs147244662	A	Severity; Severity for males	CAV-FE	A	TLR7	715	Other inflammatory spondylopathies	musculoskeletal	159	14958	-9.76086	348.19	5.76648e-05	0.977636	1	1
chr2.74462906.CA.C	rs765427546	C	Severity	CAV	C	MOGS	535.1	Acute gastritis	digestive	131	14340	-10.7846	384.723	2.0717e-05	0.977637	1	1
chr22.49281538.G.A	rs62220604	G	Severity	CAV	A	-	416	Cardiomegaly	circulatory system	110	15265	0.00500875	0.178689	1.00502	0.977638	1	1
chr9.133449836.G.A	rs139951127	A	Severity	CAV-FE	A	ADAMTS13	290.16	Vascular dementia	mental disorders	100	14299	-12.28	438.098	4.64376e-06	0.977638	1	1
chr7.117642566.G.A	rs77010898	A	Severity	CAV	A	CFTR	338.1	Acute pain	neurological	488	10988	-9.1019	324.744	0.000111454	0.97764	1	1
chr2.195499753.A.C	rs73060484	C	Severity	CAV	C	-	705	Disorders of sweat glands	dermatologic	111	13310	0.00576725	0.205773	1.00578	0.97764	1	1
chr7.117652877.C.G	rs80034486	G	Severity	CAV	G	CFTR	766	Neuralgia, neuritis, and radiculitis NOS	symptoms	364	12894	-10.5924	377.951	2.51053e-05	0.977641	1	1
chrX.15592465.T.A	rs73195521	A	Severity	CAV	A	ACE2	172	Skin cancer	neoplasms	128	15819	-11.8234	421.89	7.33107e-06	0.977642	1	1
chr6.160716758.G.A	rs4252187	A	Potential functional effect on protein	FCP + IP	A	PLG	585.33	Chronic Kidney Disease, Stage III	genitourinary	160	13066	-11.9919	427.903	6.19432e-06	0.977642	1	1
chr7.117642566.G.A	rs77010898	A	Severity	CAV	A	CFTR	724	Other and unspecified disorders of back	musculoskeletal	295	13711	-9.10078	324.744	0.000111579	0.977643	1	1
chrX.15561454.T.C	rs142017934	C	Severity	CAV	C	ACE2	555.1	Regional enteritis	digestive	116	11256	-13.1356	468.719	1.97379e-06	0.977643	1	1
chr13.102695866.A.G	rs599976	G	Severity	CAV-FE	G	METTL21C	760	Back pain	symptoms	3606	10639	-0.00123714	0.0441486	0.998764	0.977644	1	1
chr21.41494374.C.T	rs114363287	T	Risk factor	CAV	T	TMPRSS2	038	Septicemia	infectious diseases	170	14774	-12.0579	430.3	5.7987e-06	0.977645	1	1
chr21.33287378.C.T	rs8178521	T	Severity	CAV-FE	T	IL10RB	317.11	Alcoholic liver damage	mental disorders	158	12808	-0.00420736	0.150187	0.995801	0.977651	1	1
chr6.160716758.G.A	rs4252187	A	Potential functional effect on protein	FCP + IP	A	PLG	071.1	HIV infection, symptomatic	infectious diseases	1136	11195	0.0307504	1.0977	1.03123	0.977651	1	1
chrX.15600857.A.G	rs73635825	G	Risk factor*Conflicting; Protective*Conflicting	FCP + IP	G	ACE2	284	Aplastic anemia	hematopoietic	144	11883	-9.86247	352.065	5.20935e-05	0.977652	1	1
chr2.191909428.G.A	rs147509469	A	Risk factor for females	CAV	A	CAVIN2-AS1	277.5	Other disorders of lipoid metabolism	endocrine/metabolic	102	15162	-14.6503	522.987	4.33947e-07	0.977652	1	1
chrX.15561454.T.C	rs142017934	C	Severity	CAV	C	ACE2	281.1	Megaloblastic anemia	hematopoietic	145	11885	-13.0694	466.583	2.10872e-06	0.977653	1	1
chr10.28606315.C.T	rs12773860	T	Severity	CAV	T	WAC	681.1	Cellulitis and abscess of fingers/toes	dermatologic	143	13545	0.00675181	0.241044	1.00677	0.977654	1	1
chr17.27660155.T.C	rs117217714	C	Severity	CAV	C	NOS2P1	512.2	Painful respiration	respiratory	135	8793	-13.3562	476.828	1.58305e-06	0.977654	1	1
chr15.90876959.G.A	rs201551785	A	Potential functional effect on protein	FCP + IP	A	FURIN	110.2	Dermatomycoses	infectious diseases	158	12267	-9.96192	355.722	4.71621e-05	0.977658	1	1
chr2.136948486.A.G	rs7605851	G	Severity	CAV-FE	G	THSD7B	733	Other disorders of bone and cartilage	musculoskeletal	1066	12978	0.00185989	0.0664193	1.00186	0.97766	1	1
chr5.77379593.G.A	rs7715119	A	Severity	CAV-FE	A	PDE8B	256	Ovarian dysfunction	endocrine/metabolic	214	14528	-0.00413984	0.147842	0.995869	0.977661	1	1
chr10.22439346.T.C	-	HLA-A*02:02	Protective	IP	C	HLA-A	599.4	Urinary incontinence	genitourinary	894	11261	0.00301318	0.107623	1.00302	0.977664	1	1
chr7.117652877.C.G	rs80034486	G	Severity	CAV	G	CFTR	724	Other and unspecified disorders of back	musculoskeletal	295	13714	-10.5951	378.45	2.50378e-05	0.977665	1	1
chr2.74462906.CA.C	rs765427546	C	Severity	CAV	C	MOGS	572	Ascites (non malignant)	digestive	199	13049	-10.6573	380.744	2.35281e-05	0.97767	1	1
chr2.74462906.CA.C	rs765427546	C	Severity	CAV	C	MOGS	612	Breast conditions, congenital or relating to hormones	genitourinary	175	13376	-11.1838	399.565	1.38973e-05	0.97767	1	1
chr1.155066988.C.T	rs114301457	T	Severity	CAV	T	EFNA4	284	Aplastic anemia	hematopoietic	144	11882	-12.0442	430.311	5.87856e-06	0.977671	1	1
chr7.117652877.C.G	rs80034486	G	Severity	CAV	G	CFTR	627.2	Symptomatic menopause	genitourinary	309	12413	-10.5869	378.246	2.52454e-05	0.977671	1	1
chr9.133449836.G.A	rs139951127	A	Severity	CAV-FE	A	ADAMTS13	340.1	Migrain with aura	neurological	179	13342	-11.1659	398.95	1.4148e-05	0.977671	1	1
chr2.74462906.CA.C	rs765427546	C	Severity	CAV	C	MOGS	281	Other deficiency anemia	hematopoietic	191	11886	-10.7432	383.869	2.15912e-05	0.977673	1	1
chr13.19647239.G.A	rs191299359	A	Severity	CAV	A	MPHOSPH8	281	Other deficiency anemia	hematopoietic	191	11886	-11.0938	396.423	1.52062e-05	0.977674	1	1
chrX.15602217.T.C	rs190509934	C	Protective	CAV	C	ACE2	580.3	Nephritis and nephropathy without mention of glomerulonephritis	genitourinary	104	13067	-13.6842	489.021	1.14032e-06	0.977676	1	1
chr9.4329170.T.C	rs3895472	C	Severity	CAV	T	GLIS3	357	Inflammatory and toxic neuropathy	neurological	469	14680	-0.00285325	0.101965	0.997151	0.977676	1	1
chr13.19647239.G.A	rs191299359	A	Severity	CAV	A	MPHOSPH8	112.3	Candidiasis of skin and nails	infectious diseases	126	12270	-10.6622	381.048	2.34138e-05	0.977677	1	1
chr1.214663607.G.A	rs143976001	A	Severity	CAV	A	CENPF	560	Intestinal obstruction without mention of hernia	digestive	167	11257	-11.1704	399.232	1.40855e-05	0.977678	1	1
chr7.117652877.C.G	rs80034486	G	Severity	CAV	G	CFTR	327.7	Sleep related movement disorders	neurological	133	12306	-10.5857	378.337	2.52759e-05	0.977679	1	1
chrX.15589409.C.T	rs148771870	T	interindividual clinical variability; may destabilize ACE2 protein structure	CAV-FE	T	ACE2	550.5	Ventral hernia	digestive	302	15001	-9.97195	356.421	4.66914e-05	0.97768	1	1
chrX.15589409.C.T	rs148771870	T	interindividual clinical variability; may destabilize ACE2 protein structure	CAV-FE	T	ACE2	575	Other biliary tract disease	digestive	185	15205	-9.91987	354.574	4.91876e-05	0.977681	1	1
chr13.19647239.G.A	rs191299359	A	Severity	CAV	A	MPHOSPH8	840	Sprains and strains	injuries & poisonings	197	15033	-11.1402	398.214	1.45169e-05	0.977682	1	1
chrX.15589409.C.T	rs148771870	T	interindividual clinical variability; may destabilize ACE2 protein structure	CAV-FE	T	ACE2	374	Other disorders of eyelids	sense organs	207	13614	-9.59187	342.903	6.82819e-05	0.977684	1	1
chr1.230710048.A.G	rs699	G	Severity	CAV	A	AGT	227	Benign neoplasm of other endocrine glands and related structures	neoplasms	167	15970	-0.00335785	0.120041	0.996648	0.977684	1	1
chrX.12888602.G.A	rs147244662	A	Severity; Severity for males	CAV-FE	A	TLR7	738	Other acquired musculoskeletal deformity	musculoskeletal	120	14881	-9.73401	347.998	5.92345e-05	0.977685	1	1
chr9.133449836.G.A	rs139951127	A	Severity	CAV-FE	A	ADAMTS13	284.1	Pancytopenia	hematopoietic	136	11885	-10.7921	385.836	2.05606e-05	0.977685	1	1
chr12.47903511.T.C	rs11574018	C	Severity	CAV	C	VDR	426.91	Cardiac pacemaker in situ	circulatory system	182	12059	-8.58869	307.062	0.000186199	0.977686	1	1
chrX.15596127.G.T	rs146598386	T	Severity	CAV	T	ACE2	381.11	Suppurative and unspecified otitis media	sense organs	113	14675	-12.5282	447.96	3.62305e-06	0.977688	1	1
chr13.19647239.G.A	rs191299359	A	Severity	CAV	A	MPHOSPH8	800	Fracture of lower limb	injuries & poisonings	182	14375	-10.8876	389.299	1.86893e-05	0.977688	1	1
chr3.126118894.C.T	rs1868132	T	Severity	CAV	T	ALDH1L1	455	Hemorrhoids	circulatory system	733	12572	-0.00237824	0.0850458	0.997625	0.977691	1	1
chr21.41470664.C.T	rs61735794	T	Risk factor	CAV	T	TMPRSS2	590	Pyelonephritis	genitourinary	131	12629	-0.0143549	0.513332	0.985748	0.977691	1	1
chrX.15589409.C.T	rs148771870	T	interindividual clinical variability; may destabilize ACE2 protein structure	CAV-FE	T	ACE2	371.3	Inflammation of eyelids	sense organs	205	13614	-9.82629	351.463	5.40126e-05	0.977695	1	1
chrX.15564175.T.C	rs41303171	C	Severity; Risk factor	CAV	C	ACE2	555.2	Ulcerative colitis	digestive	100	11257	-12.9157	462.094	2.45917e-06	0.977702	1	1
chr7.117652877.C.G	rs80034486	G	Severity	CAV	G	CFTR	245	Thyroiditis	endocrine/metabolic	271	13233	-9.07671	324.744	0.000114298	0.977702	1	1
chrX.12888602.G.A	rs147244662	A	Severity; Severity for males	CAV-FE	A	TLR7	572	Ascites (non malignant)	digestive	199	13047	-9.71529	347.649	6.03535e-05	0.977705	1	1
chrX.15592465.T.A	rs73195521	A	Severity	CAV	A	ACE2	193	Thyroid cancer	neoplasms	162	15968	-12.0891	432.625	5.6203e-06	0.977707	1	1
chr14.94566450.G.A	rs2093266	A	Risk factor for acute kidney injury	CAV	A	SERPINA4	250.3	Insulin pump user	endocrine/metabolic	1156	10335	-0.00168544	0.0603188	0.998316	0.977708	1	1
chr2.74462906.CA.C	rs765427546	C	Severity	CAV	C	MOGS	277.7	Dysmetabolic syndrome X	endocrine/metabolic	101	15182	-10.8188	387.213	2.00189e-05	0.97771	1	1
chr7.117587738.G.A	rs76713772	A	Severity	CAV	A	CFTR	539	Bariatric surgery	digestive	391	15886	-9.07328	324.744	0.000114689	0.97771	1	1
chr21.41494374.C.T	rs114363287	T	Risk factor	CAV	T	TMPRSS2	380.1	Otitis externa	sense organs	167	14786	-12.0422	431.032	5.89025e-06	0.977712	1	1
chrX.15586459.TAAATC.T	rs755766792	T	Severity	CAV	T	ACE2	110.2	Dermatomycoses	infectious diseases	158	12268	-12.319	440.951	4.46604e-06	0.977712	1	1
chr2.74462906.CA.C	rs765427546	C	Severity	CAV	C	MOGS	747.1	Cardiac congenital anomalies	congenital anomalies	132	16108	-10.773	385.62	2.09578e-05	0.977713	1	1
chr21.41494374.C.T	rs114363287	T	Risk factor	CAV	T	TMPRSS2	574.3	Cholecystitis without cholelithiasis	digestive	117	15203	-11.4255	408.998	1.09139e-05	0.977714	1	1
chr6.52236941.T.C	rs763780	C	Protective	FCP	C	IL17F	198	Secondary malignant neoplasm	neoplasms	159	14576	0.00686785	0.24587	1.00689	0.977716	1	1
chrX.15589409.C.T	rs148771870	T	interindividual clinical variability; may destabilize ACE2 protein structure	CAV-FE	T	ACE2	382	Otalgia	sense organs	190	14681	-9.72643	348.241	5.96847e-05	0.977718	1	1
chr7.117587738.G.A	rs76713772	A	Severity	CAV	A	CFTR	368	Visual disturbances	sense organs	567	14378	-9.06895	324.744	0.000115187	0.977721	1	1
chr12.8058591.T.C	rs7842	C	Risk factor; Severity	CAV	C	C3AR1	429.3	Symptoms involving cardiovascular system	circulatory system	331	13880	-0.00237385	0.0850055	0.997629	0.977721	1	1
chr8.37849759.C.T	rs138763430	T	Severity	CAV	T	BRF2	272.12	Hyperglyceridemia	endocrine/metabolic	555	8859	0.0147351	0.527666	1.01484	0.977722	1	1
chrX.15589409.C.T	rs148771870	T	interindividual clinical variability; may destabilize ACE2 protein structure	CAV-FE	T	ACE2	286	Coagulation defects	hematopoietic	244	14987	-9.96639	356.9	4.69518e-05	0.977722	1	1
chr7.117587738.G.A	rs76713772	A	Severity	CAV	A	CFTR	613.5	Mastodynia	genitourinary	282	15239	-9.06702	324.744	0.00011541	0.977726	1	1
chrX.12888602.G.A	rs147244662	A	Severity; Severity for males	CAV-FE	A	TLR7	277.7	Dysmetabolic syndrome X	endocrine/metabolic	101	15180	-10.0219	358.955	4.44179e-05	0.977726	1	1
chr5.174562335.T.A	rs2220543	T	Severity	CAV	A	SUMO2P6	618.2	Uterine/Uterovaginal prolapse	genitourinary	116	15839	-0.00389434	0.139487	0.996113	0.977727	1	1
chr7.117587738.G.A	rs76713772	A	Severity	CAV	A	CFTR	357	Inflammatory and toxic neuropathy	neurological	476	15207	-9.06647	324.744	0.000115474	0.977727	1	1
chr21.41494374.C.T	rs114363287	T	Risk factor	CAV	T	TMPRSS2	426.92	Cardiac defibrillator in situ	circulatory system	197	12058	-12.3251	441.467	4.43881e-06	0.977727	1	1
chr20.1135233.C.T	rs141024057	T	Severity	CAV	T	PSMF1	726.3	Bursitis	musculoskeletal	116	11580	-12.2685	439.468	4.69731e-06	0.977729	1	1
chrX.12888602.G.A	rs147244662	A	Severity; Severity for males	CAV-FE	A	TLR7	577	Diseases of pancreas	digestive	163	16118	-9.72341	348.32	5.98653e-05	0.97773	1	1
chr7.117652877.C.G	rs80034486	G	Severity	CAV	G	CFTR	281	Other deficiency anemia	hematopoietic	191	11886	-10.5195	376.842	2.70041e-05	0.97773	1	1
chr2.74462906.CA.C	rs765427546	C	Severity	CAV	C	MOGS	571.8	Liver abscess and sequelae of chronic liver disease	digestive	192	13049	-10.7384	384.706	2.16962e-05	0.977731	1	1
chr20.1135233.C.T	rs141024057	T	Severity	CAV	T	PSMF1	612	Breast conditions, congenital or relating to hormones	genitourinary	175	13375	-12.0423	431.433	5.88963e-06	0.977732	1	1
chr20.1135233.C.T	rs141024057	T	Severity	CAV	T	PSMF1	429.2	Abnormal function study of cardiovascular system	circulatory system	183	13892	-11.9378	427.769	6.53821e-06	0.977736	1	1
chrX.15602217.T.C	rs190509934	C	Protective	CAV	C	ACE2	426.2	Atrioventricular [AV] block	circulatory system	110	12054	-13.7322	492.113	1.08687e-06	0.977738	1	1
chrX.15589409.C.T	rs148771870	T	interindividual clinical variability; may destabilize ACE2 protein structure	CAV-FE	T	ACE2	172	Skin cancer	neoplasms	128	15821	-9.33213	334.453	8.85339e-05	0.97774	1	1
chr1.155066988.C.T	rs114301457	T	Severity	CAV	T	EFNA4	284.1	Pancytopenia	hematopoietic	136	11882	-12.0194	430.766	6.02633e-06	0.97774	1	1
chr21.41494374.C.T	rs114363287	T	Risk factor	CAV	T	TMPRSS2	555.1	Regional enteritis	digestive	116	11257	-12.2486	438.99	4.79205e-06	0.977741	1	1
chr7.117587778.G.T	rs113993959	T	Severity	CAV	T	CFTR	573.3	Hepatomegaly	digestive	140	13049	-9.84236	352.764	5.31519e-05	0.977741	1	1
chr7.117652877.C.G	rs80034486	G	Severity	CAV	G	CFTR	696	Psoriasis and related disorders	dermatologic	289	13070	-9.06054	324.744	0.00011616	0.977741	1	1
chr2.112913801.G.T	rs3811046	T	Risk factor	CAV	G	IL37	285.1	Acute posthemorrhagic anemia	hematopoietic	141	11883	0.00383266	0.137377	1.00384	0.977743	1	1
chr20.1135233.C.T	rs141024057	T	Severity	CAV	T	PSMF1	276.14	Hypopotassemia	endocrine/metabolic	370	14132	-0.0287782	1.03159	0.971632	0.977744	1	1
chr7.117587738.G.A	rs76713772	A	Severity	CAV	A	CFTR	704.1	Alopecia	dermatologic	448	14012	-9.05934	324.744	0.000116299	0.977744	1	1
chrX.15592465.T.A	rs73195521	A	Severity	CAV	A	ACE2	710	Osteomyelitis, periostitis, and other infections involving bone	musculoskeletal	118	15102	-11.4911	411.95	1.02207e-05	0.977746	1	1
chrX.15592465.T.A	rs73195521	A	Severity	CAV	A	ACE2	710.1	Osteomyelitis	musculoskeletal	118	15102	-11.4911	411.95	1.02207e-05	0.977746	1	1
chr21.41473456.A.G	rs17854725	G	Severity	CAV	G	TMPRSS2	596	Other disorders of bladder	genitourinary	245	15524	-0.00260515	0.0933962	0.997398	0.977747	1	1
chr20.1135233.C.T	rs141024057	T	Severity	CAV	T	PSMF1	411.1	Unstable angina (intermediate coronary syndrome)	circulatory system	100	13402	-11.863	425.3	7.0465e-06	0.977747	1	1
chrX.15592465.T.A	rs73195521	A	Severity	CAV	A	ACE2	198	Secondary malignant neoplasm	neoplasms	159	14574	-12.0929	433.55	5.59902e-06	0.977748	1	1
chr2.191909428.G.A	rs147509469	A	Risk factor for females	CAV	A	CAVIN2-AS1	277.7	Dysmetabolic syndrome X	endocrine/metabolic	101	15162	-14.6297	524.575	4.42984e-07	0.977751	1	1
chr21.41494374.C.T	rs114363287	T	Risk factor	CAV	T	TMPRSS2	368.9	Subjective visual disturbances	sense organs	137	14376	-11.7361	420.835	7.99997e-06	0.977752	1	1
chrX.15600835.T.C	rs4646116	C	Risk factor	FCP + IP	C	ACE2	411.1	Unstable angina (intermediate coronary syndrome)	circulatory system	101	13401	-11.046	396.093	1.59514e-05	0.977752	1	1
chr1.161544752.A.C	rs396991	C	Severity	CAV-FE	C	FCGR3A	772.3	Muscle weakness	symptoms	222	14426	0.00291851	0.104654	1.00292	0.977752	1	1
chr2.136948486.A.G	rs7605851	G	Severity	CAV-FE	G	THSD7B	726.3	Bursitis	musculoskeletal	117	11525	0.00525989	0.188616	1.00527	0.977752	1	1
chrX.15581269.T.C	rs138390800	C	May destabilize ACE2 protein structure	FCP + IP	C	ACE2	530.2	Esophageal bleeding (varices/hemorrhage)	digestive	151	10762	-11.7994	423.136	7.50927e-06	0.977753	1	1
chr4.186083346.C.T	rs121434431	T	Severity	CAV-FE	T	TLR3	278.4	Abnormal weight gain	endocrine/metabolic	262	9833	-10.5558	378.578	2.60414e-05	0.977756	1	1
chr13.19647239.G.A	rs191299359	A	Severity	CAV	A	MPHOSPH8	550.4	Umbilical hernia	digestive	195	15002	-11.104	398.243	1.50527e-05	0.977756	1	1
chr7.117652877.C.G	rs80034486	G	Severity	CAV	G	CFTR	599.2	Retention of urine	genitourinary	251	11356	-10.5521	378.482	2.61375e-05	0.977758	1	1
chr2.162044379.C.T	rs3788979	T	Risk factor	CAV	T	DPP4	300.12	Agorophobia, social phobia, and panic disorder	mental disorders	349	9229	0.00323002	0.115862	1.00324	0.977759	1	1
chr13.19647239.G.A	rs191299359	A	Severity	CAV	A	MPHOSPH8	277.7	Dysmetabolic syndrome X	endocrine/metabolic	101	15182	-10.7399	385.285	2.16635e-05	0.977762	1	1
chr2.127137039.A.G	rs744373	G	Severity	CAV	G	-	530.13	Barrett's esophagus	digestive	105	10738	0.00402216	0.144333	1.00403	0.977768	1	1
chr1.205208489.G.A	rs11240388	G	Severity	CAV-FE	A	DSTYK	227	Benign neoplasm of other endocrine glands and related structures	neoplasms	168	15954	0.00315268	0.113136	1.00316	0.977769	1	1
chrX.15600835.T.C	rs4646116	C	Risk factor	FCP + IP	C	ACE2	285.1	Acute posthemorrhagic anemia	hematopoietic	141	11886	-11.9145	427.584	6.69235e-06	0.97777	1	1
chr1.155066988.C.T	rs114301457	T	Severity	CAV	T	EFNA4	555.2	Ulcerative colitis	digestive	100	11256	-11.8353	424.756	7.24395e-06	0.977771	1	1
chr7.117559590.ATCT.A	rs113993960	A	Severity	CAV	A	CFTR	721.2	Spondylosis with myelopathy	musculoskeletal	100	13672	-12.1567	436.356	5.25331e-06	0.977774	1	1
chrX.15600835.T.C	rs4646116	C	Risk factor	FCP + IP	C	ACE2	362.3	Other nondiabetic retinopathy	sense organs	106	13670	-11.1941	401.826	1.37548e-05	0.977775	1	1
chrX.15600835.T.C	rs4646116	C	Risk factor	FCP + IP	C	ACE2	562.2	Diverticulitis	digestive	192	11257	-12.2694	440.455	4.69331e-06	0.977777	1	1
chr21.41494374.C.T	rs114363287	T	Risk factor	CAV	T	TMPRSS2	574.2	Calculus of bile duct	digestive	118	15203	-11.4446	410.896	1.07073e-05	0.97778	1	1
chr20.1135233.C.T	rs141024057	T	Severity	CAV	T	PSMF1	070.4	Chronic hepatitis	infectious diseases	157	11200	-12.6593	454.519	3.17798e-06	0.97778	1	1
chrX.15600857.A.G	rs73635825	G	Risk factor*Conflicting; Protective*Conflicting	FCP + IP	G	ACE2	284.1	Pancytopenia	hematopoietic	136	11883	-9.81606	352.48	5.45679e-05	0.977783	1	1
chr1.155066988.C.T	rs114301457	T	Severity	CAV	T	EFNA4	726.3	Bursitis	musculoskeletal	117	11575	-12.1387	435.897	5.34839e-06	0.977784	1	1
chr5.157106730.T.C	rs35960726	C	Severity	CAV	C	HAVCR2	724.2	Disorders of coccyx	musculoskeletal	164	13714	-12.3605	443.988	4.28436e-06	0.97779	1	1
chrX.12888602.G.A	rs147244662	A	Severity; Severity for males	CAV-FE	A	TLR7	715.1	Sacroiliitis NEC	musculoskeletal	140	14958	-9.59968	344.823	6.77502e-05	0.97779	1	1
chr21.41494374.C.T	rs114363287	T	Risk factor	CAV	T	TMPRSS2	112.3	Candidiasis of skin and nails	infectious diseases	126	12268	-11.7612	422.485	7.80178e-06	0.977791	1	1
chr17.16948873.A.G	rs34557412	G	Severity	CAV	G	TNFRSF13B	772.3	Muscle weakness	symptoms	233	15033	-0.0200164	0.719038	0.980183	0.977792	1	1
chrX.12888602.G.A	rs147244662	A	Severity; Severity for males	CAV-FE	A	TLR7	473.4	Voice disturbance	respiratory	303	10574	-10.8218	388.76	1.99594e-05	0.977792	1	1
chr5.77379593.G.A	rs7715119	A	Severity	CAV-FE	A	PDE8B	070.2	Viral hepatitis B	infectious diseases	140	11128	-0.00485001	0.174231	0.995162	0.977792	1	1
chr9.33426577.A.G	rs10813976	G	Severity	CAV	G	-	433.3	Cerebral ischemia	circulatory system	310	14740	0.003058	0.109859	1.00306	0.977793	1	1
chr2.74462906.CA.C	rs765427546	C	Severity	CAV	C	MOGS	536.3	Gastroparesis	digestive	162	14340	-10.7767	387.159	2.08803e-05	0.977793	1	1
chr13.19647239.G.A	rs191299359	A	Severity	CAV	A	MPHOSPH8	367.9	Blindness and low vision	sense organs	173	14006	-10.9654	393.972	1.72894e-05	0.977795	1	1
chr2.74462906.CA.C	rs765427546	C	Severity	CAV	C	MOGS	715.1	Sacroiliitis NEC	musculoskeletal	140	14959	-10.4004	373.729	3.04192e-05	0.977799	1	1
chrX.12888602.G.A	rs147244662	A	Severity; Severity for males	CAV-FE	A	TLR7	415.1	Acute pulmonary heart disease	circulatory system	234	15784	-9.82587	353.144	5.40354e-05	0.977803	1	1
chr6.160716758.G.A	rs4252187	A	Potential functional effect on protein	FCP + IP	A	PLG	579	Other symptoms involving abdomen and pelvis	digestive	142	13986	-9.89598	355.669	5.03766e-05	0.977803	1	1
chrX.12888602.G.A	rs147244662	A	Severity; Severity for males	CAV-FE	A	TLR7	245	Thyroiditis	endocrine/metabolic	271	13231	-10.7639	386.886	2.11498e-05	0.977804	1	1
chr2.74462906.CA.C	rs765427546	C	Severity	CAV	C	MOGS	411.1	Unstable angina (intermediate coronary syndrome)	circulatory system	101	13402	-10.091	362.73	4.14509e-05	0.977806	1	1
chr12.8058591.T.C	rs7842	C	Risk factor; Severity	CAV	C	C3AR1	939	Atopic/contact dermatitis due to other or unspecified	dermatologic	1078	12574	-0.00134077	0.0481977	0.99866	0.977807	1	1
chrX.12888602.G.A	rs147244662	A	Severity; Severity for males	CAV-FE	A	TLR7	415.11	Pulmonary embolism and infarction, acute	circulatory system	233	15784	-9.82644	353.268	5.40044e-05	0.977809	1	1
chr9.3320390.C.A	rs72699049	A	Severity	CAV	A	RFX3	465.2	Acute pharyngitis	respiratory	641	11068	-0.0038494	0.138397	0.996158	0.97781	1	1
chr21.41494374.C.T	rs114363287	T	Risk factor	CAV	T	TMPRSS2	573.3	Hepatomegaly	digestive	140	13047	-12.0506	433.263	5.84091e-06	0.977811	1	1
chr5.96909661.C.T	rs150892504	T	Severity	CAV	T	ERAP2	090.2	Gonococcal infections	infectious diseases	101	15707	-12.8912	463.515	2.52019e-06	0.977812	1	1
chr21.41494374.C.T	rs114363287	T	Risk factor	CAV	T	TMPRSS2	447	Other disorders of arteries and arterioles	circulatory system	188	13464	-12.1183	435.734	5.45872e-06	0.977813	1	1
chr4.166008836.A.T	rs17047200	TT genotype	Severity (TT genotype)*Conflicting; Risk factor (AA genotype)*Conflicting	CAV	T	TLL1	574.1	Cholelithiasis	digestive	468	14915	0.00246831	0.0887527	1.00247	0.977813	1	1
chrX.12888602.G.A	rs147244662	A	Severity; Severity for males	CAV-FE	A	TLR7	496.1	Emphysema	respiratory	277	11738	-9.4863	341.13	7.58842e-05	0.977815	1	1
chr3.148742201.A.C	rs5186	C	Severity	CAV	C	AGTR1	112.3	Candidiasis of skin and nails	infectious diseases	126	12256	-0.00436473	0.15697	0.995645	0.977817	1	1
chr2.74462906.CA.C	rs765427546	C	Severity	CAV	C	MOGS	586.4	Stricture/obstruction of ureter	genitourinary	243	13072	-10.1435	364.796	3.93296e-05	0.977817	1	1
chr21.41494374.C.T	rs114363287	T	Risk factor	CAV	T	TMPRSS2	193	Thyroid cancer	neoplasms	162	15968	-11.3682	408.906	1.15576e-05	0.977821	1	1
chr14.74952741.A.G	rs2268616	G	Risk factor	CAV	G	PGF	706.8	Other specified diseases of sebaceous glands	dermatologic	710	13008	-0.00330629	0.118933	0.996699	0.977822	1	1
chrX.12888602.G.A	rs147244662	A	Severity; Severity for males	CAV-FE	A	TLR7	227	Benign neoplasm of other endocrine glands and related structures	neoplasms	168	15969	-9.94515	357.758	4.79599e-05	0.977823	1	1
chrX.12888602.G.A	rs147244662	A	Severity; Severity for males	CAV-FE	A	TLR7	041.8	H. pylori	infectious diseases	166	14775	-9.95444	358.096	4.75163e-05	0.977823	1	1
chr2.74462906.CA.C	rs765427546	C	Severity	CAV	C	MOGS	724.8	Other symptoms referable to back	musculoskeletal	107	13714	-10.3024	370.626	3.35509e-05	0.977824	1	1
chr17.27660155.T.C	rs117217714	C	Severity	CAV	C	NOS2P1	278.4	Abnormal weight gain	endocrine/metabolic	261	9820	-0.020261	0.729	0.979943	0.977827	1	1
chr2.74462906.CA.C	rs765427546	C	Severity	CAV	C	MOGS	202	Cancer of other lymphoid, histiocytic tissue	neoplasms	113	15983	-10.2571	369.059	3.51067e-05	0.977828	1	1
chrX.15596127.G.T	rs146598386	T	Severity	CAV	T	ACE2	427.12	Paroxysmal ventricular tachycardia	circulatory system	152	12054	-13.07	470.314	2.10762e-06	0.97783	1	1
chr5.157106730.T.C	rs35960726	C	Severity	CAV	C	HAVCR2	372	Disorders of conjunctiva	sense organs	161	13614	-12.1157	435.974	5.47316e-06	0.97783	1	1
chrX.15586459.TAAATC.T	rs755766792	T	Severity	CAV	T	ACE2	284.1	Pancytopenia	hematopoietic	136	11884	-12.048	433.582	5.85606e-06	0.977832	1	1
chr13.19647239.G.A	rs191299359	A	Severity	CAV	A	MPHOSPH8	202	Cancer of other lymphoid, histiocytic tissue	neoplasms	113	15983	-10.5283	378.899	2.67693e-05	0.977832	1	1
chr2.74462906.CA.C	rs765427546	C	Severity	CAV	C	MOGS	507	Pleurisy; pleural effusion	respiratory	137	15223	-10.0621	362.149	4.26655e-05	0.977834	1	1
chr2.74462906.CA.C	rs765427546	C	Severity	CAV	C	MOGS	555.1	Regional enteritis	digestive	116	11258	-11.1945	402.913	1.37491e-05	0.977834	1	1
chr7.117587738.G.A	rs76713772	A	Severity	CAV	A	CFTR	339	Other headache syndromes	neurological	924	13343	-9.02262	324.744	0.00012065	0.977835	1	1
chr2.74462906.CA.C	rs765427546	C	Severity	CAV	C	MOGS	362.3	Other nondiabetic retinopathy	sense organs	106	13671	-10.0411	361.428	4.35698e-05	0.977836	1	1
chrX.15564175.T.C	rs41303171	C	Severity; Risk factor	CAV	C	ACE2	272.9	Unspecified disorder of lipoid metabolism	endocrine/metabolic	133	8860	-12.774	459.845	2.83353e-06	0.977839	1	1
chr7.117587738.G.A	rs76713772	A	Severity	CAV	A	CFTR	585.34	Chronic Kidney Disease, Stage IV	genitourinary	484	13072	-9.02093	324.744	0.000120854	0.977839	1	1
chrX.15603134.G.A	rs7885856	G;A	Possible functional consequences	FCP + IP	A	ACE2	338.1	Acute pain	neurological	488	10990	-0.00533601	0.192103	0.994678	0.97784	1	1
chrX.15561454.T.C	rs142017934	C	Severity	CAV	C	ACE2	681.7	Cellulitis and abscess of trunk	dermatologic	104	13655	-12.5143	450.555	3.67383e-06	0.977841	1	1
chr7.117587778.G.T	rs113993959	T	Severity	CAV	T	CFTR	530.2	Esophageal bleeding (varices/hemorrhage)	digestive	151	10764	-9.81409	353.358	5.46757e-05	0.977843	1	1
chr13.19647239.G.A	rs191299359	A	Severity	CAV	A	MPHOSPH8	747.1	Cardiac congenital anomalies	congenital anomalies	132	16108	-10.6816	384.606	2.2963e-05	0.977843	1	1
chr21.41494374.C.T	rs114363287	T	Risk factor	CAV	T	TMPRSS2	364	Corneal opacity and other disorders of cornea	sense organs	143	13902	-11.8622	427.128	7.05194e-06	0.977844	1	1
chrX.15600835.T.C	rs4646116	C	Risk factor	FCP + IP	C	ACE2	284.1	Pancytopenia	hematopoietic	136	11886	-11.9435	430.074	6.50113e-06	0.977845	1	1
chr7.22548762.C.T	rs13227460	T	Severity	CAV	T	STEAP1B	614.5	Inflammatory disease of cervix, vagina, and vulva	genitourinary	418	14630	-0.00275642	0.0992602	0.997247	0.977846	1	1
chr7.117652877.C.G	rs80034486	G	Severity	CAV	G	CFTR	440.22	Atherosclerosis of native arteries of the extremities with intermittent claudication	circulatory system	151	13465	-10.3839	373.933	3.09266e-05	0.977846	1	1
chr9.133449836.G.A	rs139951127	A	Severity	CAV-FE	A	ADAMTS13	798.1	Chronic fatigue syndrome	symptoms	135	12399	-10.8192	389.624	2.00124e-05	0.977847	1	1
chr7.117642566.G.A	rs77010898	A	Severity	CAV	A	CFTR	722.1	Displacement of intervertebral disc	musculoskeletal	391	13711	-9.01722	324.744	0.000121302	0.977848	1	1
chr15.34253720.A.G	rs2705343	G	Severity	CAV-FE	G	SLC12A6	740.11	Osteoarthrosis, localized, primary	musculoskeletal	1605	12224	-0.00150698	0.0542775	0.998494	0.97785	1	1
chr6.147217556.A.G	rs116898161	G	Severity	CAV	G	STXBP5	411.8	Other chronic ischemic heart disease, unspecified	circulatory system	140	13394	-0.0142072	0.511806	0.985893	0.977854	1	1
chr4.67964168.T.A	rs720009	A	Possible functional consequences	FCP + IP	A	TMPRSS11A	374	Other disorders of eyelids	sense organs	207	13547	-0.00621983	0.224066	0.993799	0.977854	1	1
chr9.133449836.G.A	rs139951127	A	Severity	CAV-FE	A	ADAMTS13	512.9	Other dyspnea	respiratory	1958	8804	-0.0221704	0.798711	0.978074	0.977855	1	1
chr21.41494374.C.T	rs114363287	T	Risk factor	CAV	T	TMPRSS2	697	Sarcoidosis	dermatologic	128	13467	-12.5899	453.66	3.40636e-06	0.97786	1	1
chrX.15564142.G.A	rs147311723	A	Severity	CAV	A	ACE2	427.11	Paroxysmal supraventricular tachycardia	circulatory system	117	12058	-13.1052	472.254	2.03464e-06	0.977861	1	1
chrX.15561454.T.C	rs142017934	C	Severity	CAV	C	ACE2	560.2	Impaction of intestine	digestive	130	11256	-12.9918	468.195	2.27905e-06	0.977863	1	1
chrX.15596127.G.T	rs146598386	T	Severity	CAV	T	ACE2	681.7	Cellulitis and abscess of trunk	dermatologic	104	13651	-12.6568	456.236	3.18594e-06	0.977868	1	1
chr4.107694523.TG.T	rs70947091	T	Severity	CAV-FE	T	PAPSS1	614	Inflammatory diseases of female pelvic organs	genitourinary	463	14817	0.0021915	0.0790021	1.00219	0.97787	1	1
chr13.19647239.G.A	rs191299359	A	Severity	CAV	A	MPHOSPH8	277.5	Other disorders of lipoid metabolism	endocrine/metabolic	102	15182	-10.5895	381.79	2.518e-05	0.977872	1	1
chr13.19647239.G.A	rs191299359	A	Severity	CAV	A	MPHOSPH8	202.2	Non-Hodgkins lymphoma	neoplasms	110	15983	-10.5034	378.725	2.74442e-05	0.977875	1	1
chrX.15596127.G.T	rs146598386	T	Severity	CAV	T	ACE2	426.2	Atrioventricular [AV] block	circulatory system	110	12054	-12.643	455.892	3.23013e-06	0.977876	1	1
chr13.19647239.G.A	rs191299359	A	Severity	CAV	A	MPHOSPH8	275.5	Disorders of calcium/phosphorus metabolism	endocrine/metabolic	134	15555	-10.7053	386.043	2.24249e-05	0.977877	1	1
chrX.15589409.C.T	rs148771870	T	interindividual clinical variability; may destabilize ACE2 protein structure	CAV-FE	T	ACE2	783	Fever of unknown origin	symptoms	309	15306	-9.95721	359.067	4.73848e-05	0.977877	1	1
chrX.15600857.A.G	rs73635825	G	Risk factor*Conflicting; Protective*Conflicting	FCP + IP	G	ACE2	401.3	Other hypertensive complications	circulatory system	205	8384	-10.4819	377.995	2.80398e-05	0.977877	1	1
chr7.117587738.G.A	rs76713772	A	Severity	CAV	A	CFTR	687	Symptoms affecting skin	dermatologic	274	11269	-9.00488	324.744	0.00012281	0.977878	1	1
chr13.19647239.G.A	rs191299359	A	Severity	CAV	A	MPHOSPH8	528	Diseases of the oral soft tissues, excluding lesions specific for gingiva and tongue	digestive	191	15377	-11.0756	399.428	1.54848e-05	0.977878	1	1
chrX.12888602.G.A	rs147244662	A	Severity; Severity for males	CAV-FE	A	TLR7	735.2	Acquired toe deformities	musculoskeletal	198	14881	-9.68271	349.216	6.23525e-05	0.97788	1	1
chr5.1211624.A.G	rs76067074	G	Severity	CAV-FE	G	SLC6A19	250.22	Type 2 diabetes with renal manifestations	endocrine/metabolic	863	10208	0.00338922	0.122238	1.00339	0.97788	1	1
chr13.19647239.G.A	rs191299359	A	Severity	CAV	A	MPHOSPH8	381.11	Suppurative and unspecified otitis media	sense organs	113	14682	-10.6768	385.093	2.30732e-05	0.977881	1	1
chrX.12888602.G.A	rs147244662	A	Severity; Severity for males	CAV-FE	A	TLR7	227.3	Benign neoplasm of pituitary gland and craniopharyngeal duct (pouch)	neoplasms	109	15969	-9.81792	354.117	5.44667e-05	0.977881	1	1
chr6.160716758.G.A	rs4252187	A	Potential functional effect on protein	FCP + IP	A	PLG	071	Human immunodeficiency virus [HIV] disease	infectious diseases	1237	11195	-0.0304053	1.09674	0.970052	0.977883	1	1
chr20.1135233.C.T	rs141024057	T	Severity	CAV	T	PSMF1	317.11	Alcoholic liver damage	mental disorders	161	12999	-12.0782	435.676	5.68199e-06	0.977883	1	1
chr7.117587778.G.T	rs113993959	T	Severity	CAV	T	CFTR	288.11	Neutropenia	hematopoietic	118	14201	-9.75267	351.877	5.81393e-05	0.977889	1	1
chr5.32750877.T.C	rs1173773	C	Protective	CAV	C	NPR3	430	Intracranial hemorrhage	circulatory system	108	14745	-0.00394176	0.142223	0.996066	0.977889	1	1
chr2.74462906.CA.C	rs765427546	C	Severity	CAV	C	MOGS	550.4	Umbilical hernia	digestive	195	15002	-11.0205	397.639	1.63622e-05	0.97789	1	1
chr13.19647239.G.A	rs191299359	A	Severity	CAV	A	MPHOSPH8	772	Symptoms of the muscles	symptoms	104	15040	-10.5457	380.533	2.63059e-05	0.977891	1	1
chr6.160716758.G.A	rs4252187	A	Potential functional effect on protein	FCP + IP	A	PLG	464	Acute sinusitis	respiratory	234	11118	-10.4868	378.41	2.79035e-05	0.977891	1	1
chr7.117587778.G.T	rs113993959	T	Severity	CAV	T	CFTR	110.2	Dermatomycoses	infectious diseases	158	12270	-9.79983	353.623	5.54609e-05	0.977891	1	1
chr2.74462906.CA.C	rs765427546	C	Severity	CAV	C	MOGS	227.3	Benign neoplasm of pituitary gland and craniopharyngeal duct (pouch)	neoplasms	109	15971	-10.6331	383.692	2.41055e-05	0.977891	1	1
chr7.117559590.ATCT.A	rs113993960	A	Severity	CAV	A	CFTR	281.1	Megaloblastic anemia	hematopoietic	145	11843	-12.8775	464.694	2.55497e-06	0.977892	1	1
chrX.15589409.C.T	rs148771870	T	interindividual clinical variability; may destabilize ACE2 protein structure	CAV-FE	T	ACE2	577	Diseases of pancreas	digestive	163	16119	-9.65155	348.365	6.43259e-05	0.977897	1	1
chrX.15592465.T.A	rs73195521	A	Severity	CAV	A	ACE2	588.2	Secondary hyperparathyroidism (of renal origin)	genitourinary	189	13069	-12.1637	439.059	5.21644e-06	0.977898	1	1
chrX.12886851.C.T	rs5743781	T	Severity; Severity for males	CAV-FE	T	TLR7	302	Sexual and gender identity disorders	mental disorders	125	9374	-12.0949	436.577	5.58794e-06	0.977898	1	1
chrX.15600835.T.C	rs4646116	C	Risk factor	FCP + IP	C	ACE2	284	Aplastic anemia	hematopoietic	144	11886	-11.9346	430.793	6.55965e-06	0.977898	1	1
chr21.41494374.C.T	rs114363287	T	Risk factor	CAV	T	TMPRSS2	227.3	Benign neoplasm of pituitary gland and craniopharyngeal duct (pouch)	neoplasms	109	15968	-11.5017	415.172	1.01132e-05	0.977899	1	1
chr17.16948873.A.G	rs34557412	G	Severity	CAV	G	TNFRSF13B	618.2	Uterine/Uterovaginal prolapse	genitourinary	117	15958	-0.0283683	1.02406	0.97203	0.9779	1	1
chr13.19647239.G.A	rs191299359	A	Severity	CAV	A	MPHOSPH8	803	Fracture of upper limb	injuries & poisonings	189	14375	-11.032	398.242	1.61753e-05	0.9779	1	1
chr2.127137039.A.G	rs744373	G	Severity	CAV	G	-	740.9	Osteoarthrosis NOS	musculoskeletal	1619	12387	0.00117014	0.0422441	1.00117	0.977902	1	1
chr21.41494374.C.T	rs114363287	T	Risk factor	CAV	T	TMPRSS2	509	Respiratory failure, insufficiency, arrest	respiratory	131	15220	-11.6687	421.269	8.5579e-06	0.977902	1	1
chr21.41473715.C.A	rs2298661	A	Protective	CAV-FE	A	TMPRSS2	090.2	Gonococcal infections	infectious diseases	100	15571	0.00501168	0.18095	1.00502	0.977904	1	1
chrX.12888602.G.A	rs147244662	A	Severity; Severity for males	CAV-FE	A	TLR7	286.2	Encounter for long-term (current) use of anticoagulants	hematopoietic	222	14987	-9.54245	344.55	7.17407e-05	0.977905	1	1
chr9.133449836.G.A	rs139951127	A	Severity	CAV-FE	A	ADAMTS13	477	Epistaxis or throat hemorrhage	respiratory	179	10575	-11.5479	416.997	9.65668e-06	0.977907	1	1
chr15.60845514.G.A	rs17303202	A	Risk factor; Severity	CAV-FE	A	RORA	070.3	Viral hepatitis C	infectious diseases	1232	11168	-0.00139164	0.050254	0.998609	0.977908	1	1
chr13.19647239.G.A	rs191299359	A	Severity	CAV	A	MPHOSPH8	994	Sepsis and SIRS	injuries & poisonings	142	15912	-10.5211	379.941	2.69621e-05	0.977908	1	1
chr7.117652877.C.G	rs80034486	G	Severity	CAV	G	CFTR	274	Gout and other crystal arthropathies	endocrine/metabolic	299	15955	-10.4673	378.007	2.84531e-05	0.977909	1	1
chr2.74462906.CA.C	rs765427546	C	Severity	CAV	C	MOGS	573.3	Hepatomegaly	digestive	140	13049	-10.6677	385.263	2.32852e-05	0.97791	1	1
chr7.117587738.G.A	rs76713772	A	Severity	CAV	A	CFTR	112	Candidiasis	infectious diseases	607	12270	-8.99132	324.744	0.000124486	0.977911	1	1
chr1.214663607.G.A	rs143976001	A	Severity	CAV	A	CENPF	560.2	Impaction of intestine	digestive	130	11257	-10.9643	396.011	1.7309e-05	0.977912	1	1
chr2.74462906.CA.C	rs765427546	C	Severity	CAV	C	MOGS	458.9	Hypotension NOS	circulatory system	139	14974	-9.95812	359.671	4.73418e-05	0.977912	1	1
chr13.19647239.G.A	rs191299359	A	Severity	CAV	A	MPHOSPH8	284	Aplastic anemia	hematopoietic	144	11886	-11.0404	398.779	1.60407e-05	0.977913	1	1
chr13.19647239.G.A	rs191299359	A	Severity	CAV	A	MPHOSPH8	416	Cardiomegaly	circulatory system	113	15785	-10.3403	373.494	3.23062e-05	0.977913	1	1
chr7.117587738.G.A	rs76713772	A	Severity	CAV	A	CFTR	275.6	Hypercalcemia	endocrine/metabolic	295	15555	-8.99053	324.744	0.000124585	0.977913	1	1
chr20.1135233.C.T	rs141024057	T	Severity	CAV	T	PSMF1	427.12	Paroxysmal ventricular tachycardia	circulatory system	152	12059	-12.2224	441.51	4.919e-06	0.977915	1	1
chr20.1135233.C.T	rs141024057	T	Severity	CAV	T	PSMF1	394.2	Mitral valve disease	circulatory system	115	14614	-11.5025	415.541	1.01047e-05	0.977917	1	1
chr18.69541156.T.C	rs12958013	T	Severity	CAV	C	DOK6	389	Hearing loss	sense organs	968	13911	0.00231123	0.0834978	1.00231	0.977917	1	1
chr7.117652877.C.G	rs80034486	G	Severity	CAV	G	CFTR	281.1	Megaloblastic anemia	hematopoietic	145	11886	-10.4357	377.024	2.93643e-05	0.977918	1	1
chr4.186083346.C.T	rs121434431	T	Severity	CAV-FE	T	TLR3	418.1	Precordial pain	circulatory system	281	11113	-10.1914	368.23	3.74896e-05	0.97792	1	1
chr8.37849759.C.T	rs138763430	T	Severity	CAV	T	BRF2	362.4	Retinal vascular changes and abnomalities	sense organs	155	13667	0.0280811	1.01462	1.02848	0.97792	1	1
chr2.74462906.CA.C	rs765427546	C	Severity	CAV	C	MOGS	202.2	Non-Hodgkins lymphoma	neoplasms	110	15983	-10.2036	368.738	3.7035e-05	0.977924	1	1
chr7.117587738.G.A	rs76713772	A	Severity	CAV	A	CFTR	362	Other retinal disorders	sense organs	655	13671	-8.9859	324.744	0.000125162	0.977925	1	1
chrX.12888602.G.A	rs147244662	A	Severity; Severity for males	CAV-FE	A	TLR7	600	Hyperplasia of prostate	genitourinary	840	14860	-8.01121	289.552	0.000331724	0.977927	1	1
chrX.12888602.G.A	rs147244662	A	Severity; Severity for males	CAV-FE	A	TLR7	274	Gout and other crystal arthropathies	endocrine/metabolic	299	15953	-9.38798	339.338	8.37244e-05	0.977929	1	1
chr7.117642566.G.A	rs77010898	A	Severity	CAV	A	CFTR	681.5	Cellulitis and abscess of leg, except foot	dermatologic	310	13653	-8.98363	324.744	0.000125446	0.97793	1	1
chr21.41494374.C.T	rs114363287	T	Risk factor	CAV	T	TMPRSS2	286.8	Hypercoagulable state	hematopoietic	122	14985	-11.8674	429.023	7.01567e-06	0.977932	1	1
chr13.19647239.G.A	rs191299359	A	Severity	CAV	A	MPHOSPH8	994.2	Sepsis	injuries & poisonings	135	15912	-10.4808	378.906	2.80694e-05	0.977933	1	1
chr7.117587738.G.A	rs76713772	A	Severity	CAV	A	CFTR	585.1	Acute renal failure	genitourinary	633	13072	-8.98233	324.744	0.00012561	0.977934	1	1
chr7.117652877.C.G	rs80034486	G	Severity	CAV	G	CFTR	550.5	Ventral hernia	digestive	302	15002	-10.467	378.441	2.84597e-05	0.977935	1	1
chr1.214663607.G.A	rs143976001	A	Severity	CAV	A	CENPF	245.2	Chronic thyroiditis	endocrine/metabolic	246	13232	-10.8776	393.301	1.88755e-05	0.977935	1	1
chr1.214663607.G.A	rs143976001	A	Severity	CAV	A	CENPF	245.21	Chronic lymphocytic thyroiditis	endocrine/metabolic	246	13232	-10.8776	393.301	1.88755e-05	0.977935	1	1
chr17.45995618.A.G	rs112572874	G	Risk factor	CAV-FE	G	MAPT	110.13	Dermatophytosis of the body	infectious diseases	204	12263	0.00399619	0.144501	1.004	0.977937	1	1
chr5.157106730.T.C	rs35960726	C	Severity	CAV	C	HAVCR2	531.4	Peptic ulcer, site unspecified	digestive	175	15892	-11.906	430.537	6.74982e-06	0.977938	1	1
chrX.15600857.A.G	rs73635825	G	Risk factor*Conflicting; Protective*Conflicting	FCP + IP	G	ACE2	512.2	Painful respiration	respiratory	135	8803	-11.257	407.072	1.29164e-05	0.977938	1	1
chrX.15589409.C.T	rs148771870	T	interindividual clinical variability; may destabilize ACE2 protein structure	CAV-FE	T	ACE2	288.11	Neutropenia	hematopoietic	118	14200	-9.72697	351.764	5.96529e-05	0.97794	1	1
chr13.19647239.G.A	rs191299359	A	Severity	CAV	A	MPHOSPH8	695.3	Rosacea	dermatologic	142	13469	-11.1897	404.662	1.38164e-05	0.97794	1	1
chr4.143996657.T.C	rs6840234	C	Protective	FCP + IP	T	GYPB	599.3	Dysuria	genitourinary	857	9060	0.00146548	0.0529993	1.00147	0.977941	1	1
chr7.117559590.ATCT.A	rs113993960	A	Severity	CAV	A	CFTR	798.1	Chronic fatigue syndrome	symptoms	135	12356	-13.022	470.945	2.21107e-06	0.977941	1	1
chr21.41494374.C.T	rs114363287	T	Risk factor	CAV	T	TMPRSS2	286.81	Primary hypercoagulable state	hematopoietic	121	14985	-11.8468	428.442	7.16143e-06	0.977941	1	1
chr7.117587738.G.A	rs76713772	A	Severity	CAV	A	CFTR	426.9	Cardiac pacemaker/device in situ	circulatory system	428	12060	-8.97844	324.744	0.0001261	0.977943	1	1
chrX.15592465.T.A	rs73195521	A	Severity	CAV	A	ACE2	577	Diseases of pancreas	digestive	163	16117	-11.9882	433.666	6.21715e-06	0.977946	1	1
chrX.12888602.G.A	rs147244662	A	Severity; Severity for males	CAV-FE	A	TLR7	578.2	Blood in stool	digestive	214	13991	-9.61842	347.944	6.64929e-05	0.977946	1	1
chr2.74462906.CA.C	rs765427546	C	Severity	CAV	C	MOGS	721.2	Spondylosis with myelopathy	musculoskeletal	101	13714	-9.94655	359.824	4.78927e-05	0.977947	1	1
chrX.15596127.G.T	rs146598386	T	Severity	CAV	T	ACE2	427.22	Atrial flutter	circulatory system	111	12054	-12.5662	454.612	3.48777e-06	0.977948	1	1
chr21.41494374.C.T	rs114363287	T	Risk factor	CAV	T	TMPRSS2	579	Other symptoms involving abdomen and pelvis	digestive	142	13991	-11.8836	429.923	6.9024e-06	0.977948	1	1
chr11.126292948.C.T	rs8177374	T	Protective	CAV	T	TIRAP	535.2	Atrophic gastritis	digestive	165	14339	0.00550663	0.199231	1.00552	0.97795	1	1
chr20.1135233.C.T	rs141024057	T	Severity	CAV	T	PSMF1	430	Intracranial hemorrhage	circulatory system	108	14833	-11.5948	419.528	9.2139e-06	0.977951	1	1
chr2.74462906.CA.C	rs765427546	C	Severity	CAV	C	MOGS	550.6	Incisional hernia	digestive	114	15002	-10.6202	384.316	2.44187e-05	0.977954	1	1
chrX.12888602.G.A	rs147244662	A	Severity; Severity for males	CAV-FE	A	TLR7	372	Disorders of conjunctiva	sense organs	161	13613	-9.81987	355.362	5.43608e-05	0.977954	1	1
chr7.117587738.G.A	rs76713772	A	Severity	CAV	A	CFTR	429.3	Symptoms involving cardiovascular system	circulatory system	333	13894	-8.97377	324.744	0.00012669	0.977955	1	1
chr1.244873270.T.C	rs12130553	C	Severity	CAV	T	-	295.1	Schizophrenia	mental disorders	203	7828	-0.00294604	0.106624	0.997058	0.977957	1	1
chr7.117652877.C.G	rs80034486	G	Severity	CAV	G	CFTR	696.4	Psoriasis	dermatologic	277	13070	-8.97157	324.744	0.000126969	0.97796	1	1
chr5.157106730.T.C	rs35960726	C	Severity	CAV	C	HAVCR2	195	Cancer, suspected or other	neoplasms	183	14576	-11.9601	432.935	6.39437e-06	0.977961	1	1
chr10.130802064.T.G	rs12253652	G	Severity	CAV	G	-	687	Symptoms affecting skin	dermatologic	270	11085	0.00357836	0.129544	1.00358	0.977963	1	1
chr2.74462906.CA.C	rs765427546	C	Severity	CAV	C	MOGS	356	Hereditary and idiopathic peripheral neuropathy	neurological	175	15207	-10.2099	369.631	3.68056e-05	0.977964	1	1
chr21.41494374.C.T	rs114363287	T	Risk factor	CAV	T	TMPRSS2	612.2	Hypertrophy of breast (Gynecomastia)	genitourinary	138	13375	-12.2544	443.651	4.76426e-06	0.977964	1	1
chr2.74462906.CA.C	rs765427546	C	Severity	CAV	C	MOGS	295.1	Schizophrenia	mental disorders	226	9376	-11.3543	411.083	1.17187e-05	0.977965	1	1
chr7.117642566.G.A	rs77010898	A	Severity	CAV	A	CFTR	274	Gout and other crystal arthropathies	endocrine/metabolic	299	15950	-9.8188	355.501	5.44187e-05	0.977966	1	1
chr2.74462906.CA.C	rs765427546	C	Severity	CAV	C	MOGS	038	Septicemia	infectious diseases	170	14777	-10.4014	376.611	3.03894e-05	0.977966	1	1
chrX.12888602.G.A	rs147244662	A	Severity; Severity for males	CAV-FE	A	TLR7	317.1	Alcoholism	mental disorders	372	12999	-9.80046	354.865	5.54262e-05	0.977967	1	1
chr21.41494374.C.T	rs114363287	T	Risk factor	CAV	T	TMPRSS2	560.2	Impaction of intestine	digestive	130	11257	-11.8512	429.137	7.12969e-06	0.977968	1	1
chr5.157106730.T.C	rs35960726	C	Severity	CAV	C	HAVCR2	155	Cancer of liver and intrahepatic bile duct	neoplasms	151	15326	-11.4515	414.696	1.06339e-05	0.97797	1	1
chr7.117587738.G.A	rs76713772	A	Severity	CAV	A	CFTR	242	Thyrotoxicosis with or without goiter	endocrine/metabolic	354	13233	-8.96749	324.744	0.000127488	0.97797	1	1
chr2.74462906.CA.C	rs765427546	C	Severity	CAV	C	MOGS	612.2	Hypertrophy of breast (Gynecomastia)	genitourinary	138	13376	-10.9901	398.009	1.68684e-05	0.977971	1	1
chr13.19647239.G.A	rs191299359	A	Severity	CAV	A	MPHOSPH8	420	Carditis	circulatory system	129	15707	-10.5811	383.214	2.53904e-05	0.977972	1	1
chr17.27660155.T.C	rs117217714	C	Severity	CAV	C	NOS2P1	262	Mineral deficiency NEC	endocrine/metabolic	282	10110	-0.020021	0.725173	0.980178	0.977974	1	1
chrX.15564175.T.C	rs41303171	C	Severity; Risk factor	CAV	C	ACE2	530.13	Barrett's esophagus	digestive	105	10762	-12.6824	459.388	3.10518e-06	0.977975	1	1
chrX.15586459.TAAATC.T	rs755766792	T	Severity	CAV	T	ACE2	475.9	Postnasal drip	respiratory	304	10574	-0.0282743	1.02425	0.972122	0.977977	1	1
chr1.90742957.A.C	rs2166172	C	Severity	CAV-FE	C	-	440.22	Atherosclerosis of native arteries of the extremities with intermittent claudication	circulatory system	151	13392	0.00355225	0.12869	1.00356	0.977979	1	1
chr21.41494374.C.T	rs114363287	T	Risk factor	CAV	T	TMPRSS2	560	Intestinal obstruction without mention of hernia	digestive	167	11257	-12.1384	439.761	5.34998e-06	0.977979	1	1
chr6.160716758.G.A	rs4252187	A	Potential functional effect on protein	FCP + IP	A	PLG	726.3	Bursitis	musculoskeletal	117	11575	-9.66103	350.045	6.37186e-05	0.977982	1	1
chr4.71762286.C.T	rs113574864	T	Severity	CAV	T	GC	277.5	Other disorders of lipoid metabolism	endocrine/metabolic	102	15105	-0.00638168	0.231231	0.993639	0.977982	1	1
chr13.19647239.G.A	rs191299359	A	Severity	CAV	A	MPHOSPH8	519.8	Other diseases of respiratory system, NEC	respiratory	100	15860	-10.5604	382.648	2.59235e-05	0.977983	1	1
chr17.49863303.C.T	rs77534576	T	Severity	CAV	T	-	197	Chemotherapy	neoplasms	602	14533	-0.00426756	0.154637	0.995742	0.977983	1	1
chrX.15589409.C.T	rs148771870	T	interindividual clinical variability; may destabilize ACE2 protein structure	CAV-FE	T	ACE2	227	Benign neoplasm of other endocrine glands and related structures	neoplasms	168	15970	-9.83913	356.547	5.33237e-05	0.977985	1	1
chrX.15600857.A.G	rs73635825	G	Risk factor*Conflicting; Protective*Conflicting	FCP + IP	G	ACE2	433.1	Occlusion and stenosis of precerebral arteries	circulatory system	305	14831	-9.66959	350.418	6.31756e-05	0.977986	1	1
chr15.60845514.G.A	rs17303202	A	Risk factor; Severity	CAV-FE	A	RORA	473	Diseases of the larynx and vocal cords	respiratory	385	10544	0.00229646	0.0832225	1.0023	0.977986	1	1
chr17.42362183.A.G	rs744166	G	Risk factor; Severity	CAV	G	STAT3	070.4	Chronic hepatitis	infectious diseases	157	11181	0.00330651	0.119826	1.00331	0.977986	1	1
chr6.158608455.C.T	rs117665206	T	Severity	CAV	T	TMEM181	696	Psoriasis and related disorders	dermatologic	289	13070	0.0160506	0.581693	1.01618	0.977987	1	1
chrX.15589409.C.T	rs148771870	T	interindividual clinical variability; may destabilize ACE2 protein structure	CAV-FE	T	ACE2	381	Otitis media and Eustachian tube disorders	sense organs	194	14681	-9.84562	356.818	5.29785e-05	0.977987	1	1
chr1.244873270.T.C	rs12130553	C	Severity	CAV	T	-	427.1	Paroxysmal tachycardia, unspecified	circulatory system	239	10240	-0.00269072	0.0975244	0.997313	0.977989	1	1
chrX.12888602.G.A	rs147244662	A	Severity; Severity for males	CAV-FE	A	TLR7	519	Other diseases of respiratory system, not elsewhere classified	respiratory	168	15858	-9.8801	358.127	5.11831e-05	0.977991	1	1
chrX.12888602.G.A	rs147244662	A	Severity; Severity for males	CAV-FE	A	TLR7	735.21	Hammer toe (acquired)	musculoskeletal	171	14881	-9.58853	347.561	6.851e-05	0.977991	1	1
chrX.15600857.A.G	rs73635825	G	Risk factor*Conflicting; Protective*Conflicting	FCP + IP	G	ACE2	458.9	Hypotension NOS	circulatory system	139	14971	-8.93834	324.042	0.000131258	0.977994	1	1
chr2.162044379.C.T	rs3788979	T	Risk factor	CAV	T	DPP4	687.4	Disturbance of skin sensation	dermatologic	735	11091	-0.00217743	0.0789425	0.997825	0.977995	1	1
chr14.76832814.C.CT	rs34279101	CT	Severity	CAV	CT	LRRC74A	401.21	Hypertensive heart disease	circulatory system	158	8311	0.00469593	0.170253	1.00471	0.977995	1	1
chr7.117587738.G.A	rs76713772	A	Severity	CAV	A	CFTR	287	Purpura and other hemorrhagic conditions	hematopoietic	428	14988	-8.9563	324.744	0.000128922	0.977997	1	1
chr20.1135233.C.T	rs141024057	T	Severity	CAV	T	PSMF1	721.2	Spondylosis with myelopathy	musculoskeletal	101	13713	-12.0869	438.271	5.63264e-06	0.977998	1	1
chr21.41494374.C.T	rs114363287	T	Risk factor	CAV	T	TMPRSS2	535.1	Acute gastritis	digestive	131	14338	-11.0135	399.362	1.64774e-05	0.977999	1	1
chr1.214663607.G.A	rs143976001	A	Severity	CAV	A	CENPF	352	Disorders of other cranial nerves	neurological	143	14499	-10.8968	395.129	1.85181e-05	0.977999	1	1
chr21.41494374.C.T	rs114363287	T	Risk factor	CAV	T	TMPRSS2	537	Other disorders of stomach and duodenum	digestive	164	14338	-11.5959	420.488	9.20343e-06	0.977999	1	1
chr7.117652877.C.G	rs80034486	G	Severity	CAV	G	CFTR	389.4	Tinnitus	sense organs	224	14295	-10.4382	378.519	2.92918e-05	0.978	1	1
chr2.196087686.G.A	rs2176724	A	Severity	CAV	A	-	740.9	Osteoarthrosis NOS	musculoskeletal	1619	12397	-0.0015322	0.0555638	0.998469	0.978001	1	1
chr6.18015216.C.T	rs140247774	T	Severity	CAV	T	-	724	Other and unspecified disorders of back	musculoskeletal	294	13632	0.00696637	0.252632	1.00699	0.978001	1	1
chr21.41426103.C.A	rs17000900	A	Severity	CAV-FE	A	MX1	565	Anal and rectal conditions	digestive	498	14777	-0.00259955	0.0942829	0.997404	0.978004	1	1
chr7.117587738.G.A	rs76713772	A	Severity	CAV	A	CFTR	389.1	Sensorineural hearing loss	sense organs	592	14295	-8.95331	324.744	0.000129308	0.978005	1	1
chr20.1135233.C.T	rs141024057	T	Severity	CAV	T	PSMF1	365.1	Open-angle glaucoma	sense organs	130	13902	-11.6438	422.334	8.77346e-06	0.978005	1	1
chr7.117587738.G.A	rs76713772	A	Severity	CAV	A	CFTR	153	Colorectal cancer	neoplasms	368	14307	-8.95271	324.744	0.000129387	0.978006	1	1
chr6.158608455.C.T	rs117665206	T	Severity	CAV	T	TMEM181	090.2	Gonococcal infections	infectious diseases	101	15710	-12.6616	459.337	3.17045e-06	0.978009	1	1
chrX.12888602.G.A	rs147244662	A	Severity; Severity for males	CAV-FE	A	TLR7	735.3	Hallux valgus (Bunion)	musculoskeletal	112	14881	-9.60205	348.361	6.75901e-05	0.97801	1	1
chr13.19647239.G.A	rs191299359	A	Severity	CAV	A	MPHOSPH8	284.1	Pancytopenia	hematopoietic	136	11886	-10.9925	398.825	1.68272e-05	0.978011	1	1
chrX.15589409.C.T	rs148771870	T	interindividual clinical variability; may destabilize ACE2 protein structure	CAV-FE	T	ACE2	293.1	Swelling, mass, or lump in head and neck [Space-occupying lesion, intracranial NOS]	mental disorders	226	15640	-9.82668	356.527	5.39917e-05	0.978011	1	1
chrX.12888602.G.A	rs147244662	A	Severity; Severity for males	CAV-FE	A	TLR7	496.21	Obstructive chronic bronchitis	respiratory	238	11738	-9.23534	335.098	9.75313e-05	0.978013	1	1
chr22.24011037.T.C	rs11090305	C	Severity	CAV	C	-	687	Symptoms affecting skin	dermatologic	265	10766	-0.00292517	0.10614	0.997079	0.978014	1	1
chr21.41494374.C.T	rs114363287	T	Risk factor	CAV	T	TMPRSS2	401.2	Hypertensive heart and/or renal disease	circulatory system	234	8385	-12.9694	470.64	2.33061e-06	0.978016	1	1
chr14.35401887.C.T	rs696	CC genotype	Severity	CAV	T	NFKBIA	286	Coagulation defects	hematopoietic	243	14938	0.00262323	0.0952079	1.00263	0.978019	1	1
chr13.19647239.G.A	rs191299359	A	Severity	CAV	A	MPHOSPH8	510	Other diseases of lung	respiratory	137	16080	-10.5782	383.957	2.54656e-05	0.978021	1	1
chr1.214663607.G.A	rs143976001	A	Severity	CAV	A	CENPF	722.6	Degeneration of intervertebral disc	musculoskeletal	189	13713	-11.2729	409.31	1.27122e-05	0.978028	1	1
chr20.1135233.C.T	rs141024057	T	Severity	CAV	T	PSMF1	427.22	Atrial flutter	circulatory system	111	12059	-11.9472	433.797	6.47747e-06	0.978028	1	1
chr7.117587738.G.A	rs76713772	A	Severity	CAV	A	CFTR	300.9	Posttraumatic stress disorder	mental disorders	316	9376	-8.94172	324.744	0.000130816	0.978033	1	1
chr13.19647239.G.A	rs191299359	A	Severity	CAV	A	MPHOSPH8	285.1	Acute posthemorrhagic anemia	hematopoietic	141	11886	-10.8557	394.26	1.92944e-05	0.978034	1	1
chr7.117642566.G.A	rs77010898	A	Severity	CAV	A	CFTR	274.1	Gout	endocrine/metabolic	262	15950	-9.76484	354.647	5.74358e-05	0.978034	1	1
chr20.1135233.C.T	rs141024057	T	Severity	CAV	T	PSMF1	284	Aplastic anemia	hematopoietic	144	11884	-12.2291	444.157	4.88611e-06	0.978034	1	1
chr2.74462906.CA.C	rs765427546	C	Severity	CAV	C	MOGS	562.2	Diverticulitis	digestive	192	11258	-10.9002	395.899	1.84538e-05	0.978035	1	1
chr7.117652877.C.G	rs80034486	G	Severity	CAV	G	CFTR	275.6	Hypercalcemia	endocrine/metabolic	295	15555	-10.4198	378.464	2.98357e-05	0.978036	1	1
chr7.117652877.C.G	rs80034486	G	Severity	CAV	G	CFTR	585.31	Renal dialysis	genitourinary	334	13072	-10.3791	377.011	3.10738e-05	0.978037	1	1
chr1.27373964.C.T	rs141300199	T	Severity	CAV	T	FCN3	656	Other perinatal conditions of fetus or newborn	pregnancy complications	112	16147	-12.566	456.45	3.48876e-06	0.978037	1	1
chrX.15581269.T.C	rs138390800	C	May destabilize ACE2 protein structure	FCP + IP	C	ACE2	590	Pyelonephritis	genitourinary	131	12631	-12.0207	436.644	6.0186e-06	0.978037	1	1
chr3.149000300.G.T	rs76488148	T	Severity	CAV	T	GYG1	427.6	Premature beats	circulatory system	116	11951	-0.00693889	0.252094	0.993085	0.978041	1	1
chr11.611919.C.G	rs702966	C	Severity in African-Americans	CAV	G	PHRF1	381	Otitis media and Eustachian tube disorders	sense organs	194	14674	0.00294956	0.10716	1.00295	0.978041	1	1
chrX.15586459.TAAATC.T	rs755766792	T	Severity	CAV	T	ACE2	381.11	Suppurative and unspecified otitis media	sense organs	113	14680	-11.7055	425.3	8.24831e-06	0.978043	1	1
chr7.117652877.C.G	rs80034486	G	Severity	CAV	G	CFTR	724.1	Disorders of sacrum	musculoskeletal	179	13714	-10.4114	378.294	3.00869e-05	0.978043	1	1
chr7.117642566.G.A	rs77010898	A	Severity	CAV	A	CFTR	245.2	Chronic thyroiditis	endocrine/metabolic	246	13229	-9.84276	357.648	5.31306e-05	0.978044	1	1
chr7.117642566.G.A	rs77010898	A	Severity	CAV	A	CFTR	245.21	Chronic lymphocytic thyroiditis	endocrine/metabolic	246	13229	-9.84276	357.648	5.31306e-05	0.978044	1	1
chr13.19647239.G.A	rs191299359	A	Severity	CAV	A	MPHOSPH8	720	Spinal stenosis	musculoskeletal	233	13714	-11.2035	407.102	1.36271e-05	0.978045	1	1
chr7.128938247.T.G	rs10488631	TCTA haplotype	Severity in European-Americans	CAV	T	IRF5	427.1	Paroxysmal tachycardia, unspecified	circulatory system	264	11982	0.00247401	0.0899022	1.00248	0.978046	1	1
chr9.132278286.T.C	rs11243705	C	Severity	CAV	C	SETX	244	Hypothyroidism	endocrine/metabolic	1621	13056	-0.00148676	0.0540309	0.998514	0.978048	1	1
chr6.160716758.G.A	rs4252187	A	Potential functional effect on protein	FCP + IP	A	PLG	426.91	Cardiac pacemaker in situ	circulatory system	182	12053	-11.6655	423.986	8.58477e-06	0.97805	1	1
chr13.19647239.G.A	rs191299359	A	Severity	CAV	A	MPHOSPH8	394	Rheumatic disease of the heart valves	circulatory system	173	14615	-10.9033	396.287	1.83971e-05	0.97805	1	1
chr7.117652877.C.G	rs80034486	G	Severity	CAV	G	CFTR	585.4	Chronic kidney disease, Stage I or II	genitourinary	299	13072	-10.3981	377.963	3.04889e-05	0.978052	1	1
chr17.27263807.T.C	rs60811869	C	Severity	CAV	C	-	369.5	Conjunctivitis, infectious	sense organs	376	13586	0.00566967	0.206106	1.00569	0.978054	1	1
chrX.15564175.T.C	rs41303171	C	Severity; Risk factor	CAV	C	ACE2	476	Allergic rhinitis	respiratory	2188	10573	-0.00857744	0.311818	0.991459	0.978055	1	1
chrX.15596127.G.T	rs146598386	T	Severity	CAV	T	ACE2	579	Other symptoms involving abdomen and pelvis	digestive	142	13986	-12.9435	470.568	2.39163e-06	0.978056	1	1
chrX.15589409.C.T	rs148771870	T	interindividual clinical variability; may destabilize ACE2 protein structure	CAV-FE	T	ACE2	707.2	Chronic ulcer of leg or foot	dermatologic	350	15655	-9.78842	355.915	5.60976e-05	0.978059	1	1
chr2.74462906.CA.C	rs765427546	C	Severity	CAV	C	MOGS	798.1	Chronic fatigue syndrome	symptoms	135	12400	-11.3645	413.261	1.16002e-05	0.978061	1	1
chrX.15589409.C.T	rs148771870	T	interindividual clinical variability; may destabilize ACE2 protein structure	CAV-FE	T	ACE2	579.8	Nonspecific abnormal findings in stool contents	digestive	117	13992	-9.55531	347.477	7.08244e-05	0.978062	1	1
chrX.15589409.C.T	rs148771870	T	interindividual clinical variability; may destabilize ACE2 protein structure	CAV-FE	T	ACE2	531	Peptic ulcer (excl. esophageal)	digestive	277	15892	-9.74852	354.557	5.83811e-05	0.978065	1	1
chr7.117642566.G.A	rs77010898	A	Severity	CAV	A	CFTR	153.3	Malignant neoplasm of rectum, rectosigmoid junction, and anus	neoplasms	289	14304	-10.1635	369.657	3.85526e-05	0.978065	1	1
chr7.117587738.G.A	rs76713772	A	Severity	CAV	A	CFTR	288	Diseases of white blood cells	hematopoietic	252	14201	-8.92857	324.744	0.000132547	0.978066	1	1
chr7.117652877.C.G	rs80034486	G	Severity	CAV	G	CFTR	610	Benign mammary dysplasias	genitourinary	309	13376	-10.2687	373.511	3.47015e-05	0.978067	1	1
chr20.1135233.C.T	rs141024057	T	Severity	CAV	T	PSMF1	772	Symptoms of the muscles	symptoms	104	15038	-11.9952	436.334	6.17375e-06	0.978068	1	1
chr13.19647239.G.A	rs191299359	A	Severity	CAV	A	MPHOSPH8	599.8	Other symptoms involving urinary system	genitourinary	141	11356	-11.032	401.371	1.61753e-05	0.978072	1	1
chr20.1135233.C.T	rs141024057	T	Severity	CAV	T	PSMF1	681.7	Cellulitis and abscess of trunk	dermatologic	104	13655	-12.1015	440.29	5.55134e-06	0.978073	1	1
chrX.15592465.T.A	rs73195521	A	Severity	CAV	A	ACE2	569.2	Gastrointestinal complications	digestive	169	14841	-11.9109	433.371	6.71692e-06	0.978074	1	1
chr6.160716758.G.A	rs4252187	A	Potential functional effect on protein	FCP + IP	A	PLG	426.92	Cardiac defibrillator in situ	circulatory system	197	12053	-11.9457	434.651	6.48727e-06	0.978074	1	1
chr9.21206606.C.G	rs28368148	G	Severity	CAV-FE	G	IFNA10	512.2	Painful respiration	respiratory	135	8793	-13.238	481.706	1.78152e-06	0.978076	1	1
chrX.15589409.C.T	rs148771870	T	interindividual clinical variability; may destabilize ACE2 protein structure	CAV-FE	T	ACE2	550.6	Incisional hernia	digestive	114	15001	-9.58233	348.714	6.89362e-05	0.978078	1	1
chr20.1135233.C.T	rs141024057	T	Severity	CAV	T	PSMF1	705	Disorders of sweat glands	dermatologic	111	13407	-11.9398	434.556	6.52558e-06	0.97808	1	1
chrX.12888602.G.A	rs147244662	A	Severity; Severity for males	CAV-FE	A	TLR7	574.2	Calculus of bile duct	digestive	118	15204	-9.75259	354.964	5.81438e-05	0.978081	1	1
chr20.1135233.C.T	rs141024057	T	Severity	CAV	T	PSMF1	741.4	Joint effusions	musculoskeletal	161	14701	-12.1756	443.199	5.15492e-06	0.978083	1	1
chr1.155175305.G.A	rs7528026	A	Severity	CAV	A	TRIM46	262	Mineral deficiency NEC	endocrine/metabolic	282	10105	0.00740112	0.269416	1.00743	0.978084	1	1
chr13.19647239.G.A	rs191299359	A	Severity	CAV	A	MPHOSPH8	593.1	Gross hematuria	genitourinary	191	12633	-11.1628	406.38	1.41926e-05	0.978086	1	1
chrX.12888602.G.A	rs147244662	A	Severity; Severity for males	CAV-FE	A	TLR7	587	Kidney replaced by transpant	genitourinary	186	13072	-9.83929	358.232	5.3315e-05	0.978088	1	1
chr2.74462906.CA.C	rs765427546	C	Severity	CAV	C	MOGS	703.1	Ingrowing nail	dermatologic	137	14012	-10.471	381.254	2.83456e-05	0.978089	1	1
chrX.15589409.C.T	rs148771870	T	interindividual clinical variability; may destabilize ACE2 protein structure	CAV-FE	T	ACE2	550.4	Umbilical hernia	digestive	195	15001	-9.85145	358.697	5.26705e-05	0.978089	1	1
chr7.128938247.T.G	rs10488631	TCTA haplotype	Severity in European-Americans	CAV	T	IRF5	250.7	Diabetic retinopathy	endocrine/metabolic	364	13588	0.00212968	0.0775515	1.00213	0.978092	1	1
chr5.157106730.T.C	rs35960726	C	Severity	CAV	C	HAVCR2	155.1	Malignant neoplasm of liver, primary	neoplasms	144	15326	-11.3926	414.898	1.12792e-05	0.978094	1	1
chrX.15602217.T.C	rs190509934	C	Protective	CAV	C	ACE2	426.3	Bundle branch block	circulatory system	110	12054	-13.7801	501.851	1.03607e-06	0.978094	1	1
chr6.160716758.G.A	rs4252187	A	Potential functional effect on protein	FCP + IP	A	PLG	302	Sexual and gender identity disorders	mental disorders	125	9369	-10.6721	388.665	2.31824e-05	0.978094	1	1
chrX.15589409.C.T	rs148771870	T	interindividual clinical variability; may destabilize ACE2 protein structure	CAV-FE	T	ACE2	612	Breast conditions, congenital or relating to hormones	genitourinary	175	13375	-9.78739	356.454	5.61555e-05	0.978095	1	1
chrX.15581240.G.A	rs147464721	A	Severity	CAV	A	ACE2	333	Extrapyramidal disease and abnormal movement disorders	neurological	138	14610	-12.7787	465.423	2.82014e-06	0.978096	1	1
chr19.24134099.G.A	rs10407383	A	Severity	CAV-FE	A	ZNF254	078	Viral warts & HPV	infectious diseases	516	11180	0.00196682	0.071638	1.00197	0.978097	1	1
chr2.195994321.C.T	rs191631470	T	Severity	CAV	T	DNAH7	274.11	Gouty arthropathy	endocrine/metabolic	102	15912	-13.4915	491.419	1.3827e-06	0.978098	1	1
chr7.117587738.G.A	rs76713772	A	Severity	CAV	A	CFTR	396	Abnormal heart sounds	circulatory system	471	14615	-8.91524	324.744	0.000134326	0.978098	1	1
chr2.74462906.CA.C	rs765427546	C	Severity	CAV	C	MOGS	840	Sprains and strains	injuries & poisonings	197	15033	-10.9501	398.892	1.7557e-05	0.9781	1	1
chr4.106022043.T.C	rs11729561	T	Severity	CAV	C	-	697	Sarcoidosis	dermatologic	120	13058	0.00747716	0.272387	1.00751	0.9781	1	1
chrX.15589409.C.T	rs148771870	T	interindividual clinical variability; may destabilize ACE2 protein structure	CAV-FE	T	ACE2	415	Pulmonary heart disease	circulatory system	292	15784	-9.79582	356.855	5.56837e-05	0.9781	1	1
chrX.15596127.G.T	rs146598386	T	Severity	CAV	T	ACE2	216.1	Screening for malignant neoplasms of the skin	neoplasms	238	14658	-0.0279881	1.01967	0.9724	0.978102	1	1
chr11.611919.C.G	rs702966	C	Severity in African-Americans	CAV	G	PHRF1	514	Abnormal findings examination of lungs	respiratory	396	15020	-0.00209951	0.0764923	0.997903	0.978103	1	1
chr13.19647239.G.A	rs191299359	A	Severity	CAV	A	MPHOSPH8	364	Corneal opacity and other disorders of cornea	sense organs	143	13904	-10.7055	390.05	2.24211e-05	0.978104	1	1
chr1.230710048.A.G	rs699	G	Severity	CAV	A	AGT	380.4	Impacted cerumen	sense organs	340	14787	0.00228462	0.0832473	1.00229	0.978106	1	1
chr7.117587738.G.A	rs76713772	A	Severity	CAV	A	CFTR	428.3	Heart failure with reduced EF [Systolic or combined heart failure]	circulatory system	612	13894	-8.91153	324.744	0.000134826	0.978107	1	1
chr7.117587738.G.A	rs76713772	A	Severity	CAV	A	CFTR	289.4	Lymphadenitis	hematopoietic	254	14201	-8.91137	324.744	0.000134847	0.978108	1	1
chr20.1135233.C.T	rs141024057	T	Severity	CAV	T	PSMF1	345.1	Epilepsy	neurological	109	14614	-11.8827	433.05	6.90889e-06	0.978109	1	1
chr5.157106730.T.C	rs35960726	C	Severity	CAV	C	HAVCR2	483	Acute bronchitis and bronchiolitis	respiratory	170	14042	-12.1818	443.96	5.1227e-06	0.97811	1	1
chrX.15581240.G.A	rs147464721	A	Severity	CAV	A	ACE2	743.13	Other specified osteoporosis	musculoskeletal	133	14343	-12.9484	472.003	2.38012e-06	0.978115	1	1
chr7.117642566.G.A	rs77010898	A	Severity	CAV	A	CFTR	714	Rheumatoid arthritis and other inflammatory polyarthropathies	musculoskeletal	463	14954	-8.90853	324.744	0.000135231	0.978115	1	1
chr7.117652877.C.G	rs80034486	G	Severity	CAV	G	CFTR	681.5	Cellulitis and abscess of leg, except foot	dermatologic	311	13657	-10.3765	378.264	3.11565e-05	0.978115	1	1
chrX.15596127.G.T	rs146598386	T	Severity	CAV	T	ACE2	798.1	Chronic fatigue syndrome	symptoms	135	12393	-12.9676	472.772	2.33472e-06	0.978118	1	1
chr21.41509390.C.G	rs12626358	G	Possible functional consequences	FCP + IP	G	TMPRSS2	418.1	Precordial pain	circulatory system	277	10975	0.00278883	0.101682	1.00279	0.978119	1	1
chrX.15586459.TAAATC.T	rs755766792	T	Severity	CAV	T	ACE2	579	Other symptoms involving abdomen and pelvis	digestive	142	13991	-12.0489	439.332	5.85077e-06	0.97812	1	1
chr2.74462906.CA.C	rs765427546	C	Severity	CAV	C	MOGS	285.1	Acute posthemorrhagic anemia	hematopoietic	141	11886	-10.7716	392.762	2.09879e-05	0.978121	1	1
chr1.214663607.G.A	rs143976001	A	Severity	CAV	A	CENPF	555.1	Regional enteritis	digestive	116	11257	-10.5795	385.763	2.54328e-05	0.978121	1	1
chrX.15592465.T.A	rs73195521	A	Severity	CAV	A	ACE2	715	Other inflammatory spondylopathies	musculoskeletal	159	14956	-12.1605	443.423	5.23339e-06	0.978122	1	1
chr1.214663607.G.A	rs143976001	A	Severity	CAV	A	CENPF	573.3	Hepatomegaly	digestive	140	13048	-11.395	415.535	1.12511e-05	0.978123	1	1
chr4.44416575.T.C	rs35540967	C	Severity	CAV	C	KCTD8	697	Sarcoidosis	dermatologic	126	13358	-0.00765023	0.278983	0.992379	0.978123	1	1
chrX.12888602.G.A	rs147244662	A	Severity; Severity for males	CAV-FE	A	TLR7	571.8	Liver abscess and sequelae of chronic liver disease	digestive	192	13047	-9.71247	354.197	6.05237e-05	0.978124	1	1
chr3.101705614.T.C	rs11919389	C	Risk factor	CAV	C	PDCL3P4	054	Herpes simplex	infectious diseases	536	11165	-0.00192062	0.0700425	0.998081	0.978124	1	1
chr20.1135233.C.T	rs141024057	T	Severity	CAV	T	PSMF1	285.1	Acute posthemorrhagic anemia	hematopoietic	141	11884	-12.1041	441.437	5.53656e-06	0.978125	1	1
chr20.1135233.C.T	rs141024057	T	Severity	CAV	T	PSMF1	574.2	Calculus of bile duct	digestive	118	15204	-11.604	423.223	9.12976e-06	0.978126	1	1
chr4.69615987.C.T	rs7688383	T	Loss of smell and taste	CAV	T	UGT2A1	250.7	Diabetic retinopathy	endocrine/metabolic	361	13436	-0.00226064	0.0824538	0.997742	0.978127	1	1
chrX.15589409.C.T	rs148771870	T	interindividual clinical variability; may destabilize ACE2 protein structure	CAV-FE	T	ACE2	840	Sprains and strains	injuries & poisonings	197	15032	-9.81037	357.837	5.48796e-05	0.978128	1	1
chr7.117652877.C.G	rs80034486	G	Severity	CAV	G	CFTR	285.21	Anemia in chronic kidney disease	hematopoietic	182	11886	-10.3785	378.58	3.10936e-05	0.978129	1	1
chr7.117652877.C.G	rs80034486	G	Severity	CAV	G	CFTR	722.1	Displacement of intervertebral disc	musculoskeletal	391	13714	-10.376	378.504	3.11707e-05	0.97813	1	1
chr13.19647239.G.A	rs191299359	A	Severity	CAV	A	MPHOSPH8	038	Septicemia	infectious diseases	170	14777	-10.7586	392.487	2.12608e-05	0.978132	1	1
chr20.1135233.C.T	rs141024057	T	Severity	CAV	T	PSMF1	426.2	Atrioventricular [AV] block	circulatory system	110	12059	-11.7537	428.788	7.86016e-06	0.978132	1	1
chr7.117587738.G.A	rs76713772	A	Severity	CAV	A	CFTR	514	Abnormal findings examination of lungs	respiratory	397	15026	-8.90154	324.744	0.00013618	0.978132	1	1
chr10.43519603.G.T	rs10793436	G	Severity	CAV	T	-	599.4	Urinary incontinence	genitourinary	873	10660	-0.00143208	0.0522456	0.998569	0.978132	1	1
chr3.1052111.C.G	rs1504061	G	Severity	CAV	G	-	274	Gout and other crystal arthropathies	endocrine/metabolic	298	15888	0.00450321	0.164297	1.00451	0.978134	1	1
chr20.1135233.C.T	rs141024057	T	Severity	CAV	T	PSMF1	550.6	Incisional hernia	digestive	114	15000	-11.7566	428.938	7.83777e-06	0.978134	1	1
chr1.206773552.T.C	rs1800896	C	Severity	FCP	C	IL10	427.7	Tachycardia NOS	circulatory system	304	12053	0.00242489	0.0884821	1.00243	0.978136	1	1
chr5.157106730.T.C	rs35960726	C	Severity	CAV	C	HAVCR2	362.4	Retinal vascular changes and abnomalities	sense organs	155	13670	-12.0804	440.852	5.66957e-06	0.978139	1	1
chr1.161509955.A.G	rs1801274	G	Severity	CAV	A	FCGR2A	427	Cardiac dysrhythmias	circulatory system	2216	11717	0.000926265	0.0338041	1.00093	0.97814	1	1
chrX.12888602.G.A	rs147244662	A	Severity; Severity for males	CAV-FE	A	TLR7	245.2	Chronic thyroiditis	endocrine/metabolic	246	13231	-10.5885	386.432	2.52053e-05	0.97814	1	1
chrX.12888602.G.A	rs147244662	A	Severity; Severity for males	CAV-FE	A	TLR7	245.21	Chronic lymphocytic thyroiditis	endocrine/metabolic	246	13231	-10.5885	386.432	2.52053e-05	0.97814	1	1
chr12.57108399.C.T	rs324011	T	Risk factor; Severity	CAV	T	STAT6	558	Noninfectious gastroenteritis	digestive	390	11168	-0.00213919	0.078072	0.997863	0.978141	1	1
chr9.133449836.G.A	rs139951127	A	Severity	CAV-FE	A	ADAMTS13	288.11	Neutropenia	hematopoietic	118	14200	-10.2383	373.659	3.57734e-05	0.978141	1	1
chrX.15589409.C.T	rs148771870	T	interindividual clinical variability; may destabilize ACE2 protein structure	CAV-FE	T	ACE2	253	Disorders of the pituitary gland and its hypothalamic control	endocrine/metabolic	139	14625	-9.80891	357.988	5.49597e-05	0.978141	1	1
chr12.47879112.A.G	rs2228570	AG genotype	Severity	CAV	A	VDR	706.2	Sebaceous cyst	dermatologic	216	11722	0.00289766	0.105757	1.0029	0.978141	1	1
chr13.19647239.G.A	rs191299359	A	Severity	CAV	A	MPHOSPH8	724.1	Disorders of sacrum	musculoskeletal	179	13714	-11.0919	404.83	1.52354e-05	0.978142	1	1
chr7.117587738.G.A	rs76713772	A	Severity	CAV	A	CFTR	977	Personal history of allergy to medicinal agents	injuries & poisonings	329	15359	-8.89728	324.744	0.00013676	0.978142	1	1
chr7.117652877.C.G	rs80034486	G	Severity	CAV	G	CFTR	696.41	Psoriasis vulgaris	dermatologic	262	13070	-8.89576	324.744	0.000136969	0.978146	1	1
chrX.15596127.G.T	rs146598386	T	Severity	CAV	T	ACE2	496.3	Bronchiectasis	respiratory	116	11735	-13.2858	485.019	1.69837e-06	0.978147	1	1
chr1.46309111.A.G	rs41292543	G	Severity	CAV-FE	G	UQCRH	304	Adjustment reaction	mental disorders	531	9376	-0.00370686	0.135329	0.9963	0.978147	1	1
chrX.15592465.T.A	rs73195521	A	Severity	CAV	A	ACE2	274.11	Gouty arthropathy	endocrine/metabolic	102	15952	-11.2976	412.461	1.24032e-05	0.978148	1	1
chr2.74462906.CA.C	rs765427546	C	Severity	CAV	C	MOGS	426.91	Cardiac pacemaker in situ	circulatory system	182	12060	-10.5032	383.497	2.74482e-05	0.97815	1	1
chr21.41494374.C.T	rs114363287	T	Risk factor	CAV	T	TMPRSS2	381.11	Suppurative and unspecified otitis media	sense organs	113	14679	-11.4125	416.712	1.10561e-05	0.978151	1	1
chr16.16924042.C.A	rs1453512	A	Severity	CAV	C	-	509	Respiratory failure, insufficiency, arrest	respiratory	129	15073	0.00398428	0.145482	1.00399	0.978151	1	1
chrX.15600857.A.G	rs73635825	G	Risk factor*Conflicting; Protective*Conflicting	FCP + IP	G	ACE2	530.9	Heartburn	digestive	256	10761	-10.5504	385.244	2.61838e-05	0.978152	1	1
chr7.117652877.C.G	rs80034486	G	Severity	CAV	G	CFTR	572	Ascites (non malignant)	digestive	199	13049	-8.89315	324.744	0.000137327	0.978153	1	1
chr7.117642566.G.A	rs77010898	A	Severity	CAV	A	CFTR	245	Thyroiditis	endocrine/metabolic	271	13229	-9.87357	360.555	5.15186e-05	0.978153	1	1
chrX.15589409.C.T	rs148771870	T	interindividual clinical variability; may destabilize ACE2 protein structure	CAV-FE	T	ACE2	573	Other disorders of liver	digestive	218	13048	-10.653	389.02	2.36298e-05	0.978153	1	1
chr20.1135233.C.T	rs141024057	T	Severity	CAV	T	PSMF1	612.2	Hypertrophy of breast (Gynecomastia)	genitourinary	138	13375	-11.8592	433.098	7.07327e-06	0.978155	1	1
chr6.52200448.A.G	rs13192246	G	Severity	CAV	A	-	536.3	Gastroparesis	digestive	159	14204	-0.00351965	0.128538	0.996487	0.978155	1	1
chr10.43519603.G.T	rs10793436	G	Severity	CAV	T	-	401.3	Other hypertensive complications	circulatory system	197	7787	-0.00288855	0.105494	0.997116	0.978156	1	1
chrX.15561454.T.C	rs142017934	C	Severity	CAV	C	ACE2	496.3	Bronchiectasis	respiratory	116	11738	-12.6943	463.623	3.06858e-06	0.978156	1	1
chr1.230710048.A.G	rs699	G	Severity	CAV	A	AGT	289.3	Personal history of diseases of blood and blood-forming organs	hematopoietic	278	14200	-0.00251103	0.0917107	0.997492	0.978157	1	1
chr1.46309111.A.G	rs41292543	G	Severity	CAV-FE	G	UQCRH	573.9	Abnormal serum enzyme levels	digestive	651	13049	-0.00349591	0.127702	0.99651	0.97816	1	1
chr1.214663607.G.A	rs143976001	A	Severity	CAV	A	CENPF	588	Disorders resulting from impaired renal function	genitourinary	196	13071	-11.6677	426.226	8.56635e-06	0.978161	1	1
chr4.71762286.C.T	rs113574864	T	Severity	CAV	T	GC	274.11	Gouty arthropathy	endocrine/metabolic	102	15871	-0.00612309	0.223683	0.993896	0.978162	1	1
chrX.15581240.G.A	rs147464721	A	Severity	CAV	A	ACE2	507	Pleurisy; pleural effusion	respiratory	137	15216	-12.7584	466.082	2.87796e-06	0.978162	1	1
chr12.47903511.T.C	rs11574018	C	Severity	CAV	C	VDR	070.4	Chronic hepatitis	infectious diseases	157	11200	-8.88682	324.688	0.000138198	0.978164	1	1
chr13.19647239.G.A	rs191299359	A	Severity	CAV	A	MPHOSPH8	531.4	Peptic ulcer, site unspecified	digestive	175	15893	-10.6434	388.907	2.38575e-05	0.978167	1	1
chr7.117652877.C.G	rs80034486	G	Severity	CAV	G	CFTR	355.1	Chronic pain syndrome	neurological	303	14500	-10.3415	377.888	3.22656e-05	0.978167	1	1
chr7.117652877.C.G	rs80034486	G	Severity	CAV	G	CFTR	578.9	Hemorrhage of gastrointestinal tract	digestive	228	13993	-10.3443	377.994	3.21743e-05	0.978167	1	1
chr21.41494374.C.T	rs114363287	T	Risk factor	CAV	T	TMPRSS2	509.1	Respiratory failure	respiratory	108	15220	-11.473	419.24	1.04073e-05	0.978168	1	1
chr21.41507982.C.A	rs75603675	A	Protective*Conflicting; Risk factor*Conflicting; Severity*Conflicting	CAV	A	TMPRSS2	394	Rheumatic disease of the heart valves	circulatory system	171	14256	0.00317948	0.11619	1.00318	0.978169	1	1
chrX.15600835.T.C	rs4646116	C	Risk factor	FCP + IP	C	ACE2	726.3	Bursitis	musculoskeletal	117	11579	-11.9274	435.877	6.60691e-06	0.978169	1	1
chrX.15592465.T.A	rs73195521	A	Severity	CAV	A	ACE2	426.91	Cardiac pacemaker in situ	circulatory system	182	12057	-12.4483	454.942	3.92451e-06	0.978171	1	1
chr2.74462906.CA.C	rs765427546	C	Severity	CAV	C	MOGS	281.1	Megaloblastic anemia	hematopoietic	145	11886	-10.3365	377.918	3.24288e-05	0.97818	1	1
chr22.19963748.G.A	rs4680	A	Risk factor	FCP	A	COMT	411	Ischemic Heart Disease	circulatory system	2220	13395	-0.00100415	0.0367161	0.998996	0.978181	1	1
chr7.117587738.G.A	rs76713772	A	Severity	CAV	A	CFTR	696	Psoriasis and related disorders	dermatologic	289	13070	-8.8803	324.744	0.000139102	0.978184	1	1
chr13.19647239.G.A	rs191299359	A	Severity	CAV	A	MPHOSPH8	726.3	Bursitis	musculoskeletal	117	11580	-10.8163	395.539	2.00707e-05	0.978184	1	1
chr7.117642566.G.A	rs77010898	A	Severity	CAV	A	CFTR	411.2	Myocardial infarction	circulatory system	262	13398	-9.70556	354.949	6.0944e-05	0.978186	1	1
chr11.26675470.T.G	rs10835056	G	Severity	CAV	T	SLC5A12	180	Cervical cancer and dysplasia	neoplasms	232	14301	0.00269478	0.0985549	1.0027	0.978186	1	1
chr7.117587738.G.A	rs76713772	A	Severity	CAV	A	CFTR	689	Disorder of skin and subcutaneous tissue NOS	dermatologic	326	15184	-8.87912	324.744	0.000139266	0.978187	1	1
chr20.1135233.C.T	rs141024057	T	Severity	CAV	T	PSMF1	592	Cystitis and urethritis	genitourinary	456	12631	0.0283139	1.03569	1.02872	0.97819	1	1
chr13.19647239.G.A	rs191299359	A	Severity	CAV	A	MPHOSPH8	371.3	Inflammation of eyelids	sense organs	205	13615	-11.2577	411.838	1.29071e-05	0.978192	1	1
chr2.74462906.CA.C	rs765427546	C	Severity	CAV	C	MOGS	430	Intracranial hemorrhage	circulatory system	108	14834	-10.0782	368.709	4.19832e-05	0.978193	1	1
chr15.90876959.G.A	rs201551785	A	Potential functional effect on protein	FCP + IP	A	FURIN	090.2	Gonococcal infections	infectious diseases	101	15706	-10.8821	398.141	1.87919e-05	0.978195	1	1
chrX.12888602.G.A	rs147244662	A	Severity; Severity for males	CAV-FE	A	TLR7	800	Fracture of lower limb	injuries & poisonings	182	14374	-9.40985	344.297	8.19135e-05	0.978196	1	1
chr9.81442264.TCAG.T	rs1826292621	T	Severity	CAV	T	-	697	Sarcoidosis	dermatologic	127	13438	0.00508222	0.185965	1.0051	0.978197	1	1
chr1.20166359.C.T	rs72663004	T	Severity	CAV	T	PLA2G2C	386.9	Dizziness and giddiness (Light-headedness and vertigo)	sense organs	1714	12967	0.0023969	0.087713	1.0024	0.978199	1	1
chrX.15589409.C.T	rs148771870	T	interindividual clinical variability; may destabilize ACE2 protein structure	CAV-FE	T	ACE2	041.8	H. pylori	infectious diseases	166	14776	-9.67646	354.116	6.2743e-05	0.9782	1	1
chr13.19647239.G.A	rs191299359	A	Severity	CAV	A	MPHOSPH8	710	Osteomyelitis, periostitis, and other infections involving bone	musculoskeletal	118	15105	-10.5831	387.327	2.53418e-05	0.978202	1	1
chr13.19647239.G.A	rs191299359	A	Severity	CAV	A	MPHOSPH8	710.1	Osteomyelitis	musculoskeletal	118	15105	-10.5831	387.327	2.53418e-05	0.978202	1	1
chr13.19647239.G.A	rs191299359	A	Severity	CAV	A	MPHOSPH8	537	Other disorders of stomach and duodenum	digestive	164	14340	-11.0211	403.383	1.63537e-05	0.978203	1	1
chr5.32750877.T.C	rs1173773	C	Protective	CAV	C	NPR3	573.2	Liver replaced by transplant	digestive	130	12978	0.00353117	0.129248	1.00354	0.978204	1	1
chr7.107967457.C.T	rs2237698	T	Severity	CAV	T	LAMB1	496.1	Emphysema	respiratory	277	11692	-0.00359255	0.131497	0.996414	0.978204	1	1
chr11.320772.A.G	rs12252	G	Severity; Risk factor	CAV	G	IFITM3	053	Herpes zoster	infectious diseases	306	10827	-0.00323622	0.118461	0.996769	0.978205	1	1
chrX.15589409.C.T	rs148771870	T	interindividual clinical variability; may destabilize ACE2 protein structure	CAV-FE	T	ACE2	800	Fracture of lower limb	injuries & poisonings	182	14374	-9.56798	350.293	6.99323e-05	0.978209	1	1
chr7.117652877.C.G	rs80034486	G	Severity	CAV	G	CFTR	286.2	Encounter for long-term (current) use of anticoagulants	hematopoietic	223	14988	-10.3408	378.592	3.22901e-05	0.97821	1	1
chr13.19647239.G.A	rs191299359	A	Severity	CAV	A	MPHOSPH8	579	Other symptoms involving abdomen and pelvis	digestive	142	13993	-10.8934	398.835	1.85797e-05	0.97821	1	1
chr9.133257521.T.TC	rs8176719	TC	Severity; Risk factor	CAV-FE	TC	ABO	495.2	Asthma with exacerbation	respiratory	814	11713	0.00159697	0.0584704	1.0016	0.978211	1	1
chr16.89196249.G.A	rs117169628	A	Severity	CAV	A	SLC22A31	565	Anal and rectal conditions	digestive	498	14811	-0.00304743	0.111586	0.996957	0.978212	1	1
chr13.19647239.G.A	rs191299359	A	Severity	CAV	A	MPHOSPH8	362.9	Retinal edema	sense organs	195	13671	-10.8578	397.581	1.92535e-05	0.978213	1	1
chrX.15586459.TAAATC.T	rs755766792	T	Severity	CAV	T	ACE2	555.2	Ulcerative colitis	digestive	100	11256	-11.6496	426.593	8.72253e-06	0.978214	1	1
chrX.15596127.G.T	rs146598386	T	Severity	CAV	T	ACE2	560.2	Impaction of intestine	digestive	130	11252	-13.2187	484.093	1.81624e-06	0.978215	1	1
chr12.47903511.T.C	rs11574018	C	Severity	CAV	C	VDR	295.1	Schizophrenia	mental disorders	226	9375	-10.6713	390.813	2.32004e-05	0.978216	1	1
chr7.117587738.G.A	rs76713772	A	Severity	CAV	A	CFTR	395.2	Nonrheumatic aortic valve disorders	circulatory system	339	14615	-8.86717	324.744	0.000140941	0.978216	1	1
chr17.16948873.A.G	rs34557412	G	Severity	CAV	G	TNFRSF13B	290.11	Alzheimer's disease	mental disorders	111	14293	-13.2366	484.776	1.78415e-06	0.978217	1	1
chr7.117587738.G.A	rs76713772	A	Severity	CAV	A	CFTR	771	Musculoskeletal symptoms referable to limbs	symptoms	610	14224	-8.86655	324.744	0.000141028	0.978218	1	1
chr9.133449836.G.A	rs139951127	A	Severity	CAV-FE	A	ADAMTS13	110.2	Dermatomycoses	infectious diseases	158	12269	-11.0121	403.355	1.65002e-05	0.978219	1	1
chrX.15589409.C.T	rs148771870	T	interindividual clinical variability; may destabilize ACE2 protein structure	CAV-FE	T	ACE2	747	Cardiac and circulatory congenital anomalies	congenital anomalies	168	16107	-9.79375	358.73	5.57994e-05	0.97822	1	1
chr7.117559590.ATCT.A	rs113993960	A	Severity	CAV	A	CFTR	599.8	Other symptoms involving urinary system	genitourinary	141	11319	-12.9196	473.285	2.44951e-06	0.978222	1	1
chr13.102695866.A.G	rs599976	G	Severity	CAV-FE	G	METTL21C	038	Septicemia	infectious diseases	170	14759	-0.00477199	0.174818	0.995239	0.978223	1	1
chr7.117652877.C.G	rs80034486	G	Severity	CAV	G	CFTR	599.9	Other abnormality of urination	genitourinary	248	11356	-10.2824	376.69	3.42297e-05	0.978223	1	1
chr7.117587738.G.A	rs76713772	A	Severity	CAV	A	CFTR	573	Other disorders of liver	digestive	218	13049	-8.86371	324.744	0.000141429	0.978225	1	1
chr21.41473456.A.G	rs17854725	G	Severity	CAV	G	TMPRSS2	735.2	Acquired toe deformities	musculoskeletal	198	14698	0.00284468	0.104224	1.00285	0.978225	1	1
chr13.19647239.G.A	rs191299359	A	Severity	CAV	A	MPHOSPH8	281.1	Megaloblastic anemia	hematopoietic	145	11886	-10.742	393.59	2.1617e-05	0.978226	1	1
chr7.117559590.ATCT.A	rs113993960	A	Severity	CAV	A	CFTR	285.1	Acute posthemorrhagic anemia	hematopoietic	141	11843	-12.9549	474.715	2.36452e-06	0.978229	1	1
chrX.15564142.G.A	rs147311723	A	Severity	CAV	A	ACE2	070.2	Viral hepatitis B	infectious diseases	140	11200	-13.1653	482.469	1.91601e-06	0.978231	1	1
chr10.89010241.T.C	rs982764	T	Severity	CAV-FE	C	FAS	599.3	Dysuria	genitourinary	1086	11288	-0.00132612	0.048604	0.998675	0.978233	1	1
chr4.186083346.C.T	rs121434431	T	Severity	CAV-FE	T	TLR3	285.2	Anemia of chronic disease	hematopoietic	287	11885	-10.043	368.096	4.34908e-05	0.978234	1	1
chr21.41494374.C.T	rs114363287	T	Risk factor	CAV	T	TMPRSS2	352	Disorders of other cranial nerves	neurological	143	14499	-11.6618	427.454	8.61695e-06	0.978235	1	1
chr7.117652877.C.G	rs80034486	G	Severity	CAV	G	CFTR	536	Disorders of function of stomach	digestive	241	14340	-10.2689	376.414	3.4695e-05	0.978236	1	1
chr4.186083346.C.T	rs121434431	T	Severity	CAV-FE	T	TLR3	079.9	Viremia, NOS	infectious diseases	235	11200	-10.6383	389.955	2.39804e-05	0.978236	1	1
chr2.74462906.CA.C	rs765427546	C	Severity	CAV	C	MOGS	530.13	Barrett's esophagus	digestive	105	10764	-10.273	376.616	3.4553e-05	0.978239	1	1
chr6.160716758.G.A	rs4252187	A	Potential functional effect on protein	FCP + IP	A	PLG	362.9	Retinal edema	sense organs	195	13664	-11.4616	420.198	1.05268e-05	0.978239	1	1
chr5.157106730.T.C	rs35960726	C	Severity	CAV	C	HAVCR2	695.7	Prurigo and Lichen	dermatologic	133	13468	-12.1194	444.372	5.45278e-06	0.978242	1	1
chr2.74462906.CA.C	rs765427546	C	Severity	CAV	C	MOGS	579	Other symptoms involving abdomen and pelvis	digestive	142	13993	-10.8105	396.419	2.01859e-05	0.978244	1	1
chr1.169597075.C.T	rs6127	T	Severity in males	CAV	C	SELP	345.1	Epilepsy	neurological	110	14612	0.00414871	0.152136	1.00416	0.978245	1	1
chr5.157106730.T.C	rs35960726	C	Severity	CAV	C	HAVCR2	229	Benign neoplasm of unspecified sites	neoplasms	149	16044	-11.6381	426.784	8.82357e-06	0.978245	1	1
chr7.117652877.C.G	rs80034486	G	Severity	CAV	G	CFTR	724.2	Disorders of coccyx	musculoskeletal	164	13714	-10.3153	378.304	3.3124e-05	0.978247	1	1
chr11.1219991.G.T	rs35705950	T	Protective	CAV	T	MUC5B	380.1	Otitis externa	sense organs	167	14711	0.00621301	0.227869	1.00623	0.978248	1	1
chr2.195994321.C.T	rs191631470	T	Severity	CAV	T	DNAH7	416	Cardiomegaly	circulatory system	112	15743	-13.4499	493.35	1.44135e-06	0.97825	1	1
chr2.74462906.CA.C	rs765427546	C	Severity	CAV	C	MOGS	599.2	Retention of urine	genitourinary	251	11356	-10.6053	389.017	2.47837e-05	0.978251	1	1
chrX.12888602.G.A	rs147244662	A	Severity; Severity for males	CAV-FE	A	TLR7	198	Secondary malignant neoplasm	neoplasms	159	14575	-9.49635	348.345	7.51255e-05	0.978251	1	1
chr13.19647239.G.A	rs191299359	A	Severity	CAV	A	MPHOSPH8	288.11	Neutropenia	hematopoietic	118	14201	-10.7947	395.981	2.05089e-05	0.978252	1	1
chr7.117652877.C.G	rs80034486	G	Severity	CAV	G	CFTR	613	Other nonmalignant breast conditions	genitourinary	402	15239	-10.272	376.855	3.4587e-05	0.978255	1	1
chrX.15589409.C.T	rs148771870	T	interindividual clinical variability; may destabilize ACE2 protein structure	CAV-FE	T	ACE2	809	Fracture of unspecified bones	injuries & poisonings	221	14374	-9.64779	353.99	6.45681e-05	0.978257	1	1
chr1.214663607.G.A	rs143976001	A	Severity	CAV	A	CENPF	588.2	Secondary hyperparathyroidism (of renal origin)	genitourinary	189	13071	-11.5972	425.573	9.19168e-06	0.97826	1	1
chr7.117642566.G.A	rs77010898	A	Severity	CAV	A	CFTR	216.1	Screening for malignant neoplasms of the skin	neoplasms	238	14660	-9.66397	354.639	6.35318e-05	0.97826	1	1
chrX.12888602.G.A	rs147244662	A	Severity; Severity for males	CAV-FE	A	TLR7	364	Corneal opacity and other disorders of cornea	sense organs	143	13902	-9.6588	354.471	6.38612e-05	0.978262	1	1
chrX.15581240.G.A	rs147464721	A	Severity	CAV	A	ACE2	527	Diseases of the salivary glands	digestive	126	15370	-12.7519	467.993	2.8967e-06	0.978262	1	1
chrX.15581240.G.A	rs147464721	A	Severity	CAV	A	ACE2	458.9	Hypotension NOS	circulatory system	139	14969	-12.8473	471.585	2.63313e-06	0.978266	1	1
chr11.611919.C.G	rs702966	C	Severity in African-Americans	CAV	G	PHRF1	110.12	Althete's foot	infectious diseases	513	12263	0.00183093	0.0672111	1.00183	0.978267	1	1
chrX.12888602.G.A	rs147244662	A	Severity; Severity for males	CAV-FE	A	TLR7	195	Cancer, suspected or other	neoplasms	183	14575	-9.54611	350.46	7.14786e-05	0.978269	1	1
chr2.113129630.T.C	rs419598	C	Risk factor	CAV	C	IL1RN	340	Migraine	neurological	966	13246	-0.0015575	0.0571815	0.998444	0.97827	1	1
chr2.74462906.CA.C	rs765427546	C	Severity	CAV	C	MOGS	578.2	Blood in stool	digestive	214	13993	-10.6228	390.009	2.43538e-05	0.97827	1	1
chr6.31575254.G.A	rs1800629	A	Risk factor*Conflicting; Severity*Conflicting; Protective*Conflicting	CAV-FE	A	TNF	599.2	Retention of urine	genitourinary	251	11355	0.00443987	0.163009	1.00445	0.978271	1	1
chr7.117587738.G.A	rs76713772	A	Severity	CAV	A	CFTR	433.3	Cerebral ischemia	circulatory system	311	14834	-8.84467	324.744	0.000144147	0.978272	1	1
chr20.1135233.C.T	rs141024057	T	Severity	CAV	T	PSMF1	284.1	Pancytopenia	hematopoietic	136	11884	-12.1228	445.112	5.43396e-06	0.978272	1	1
chr17.15965007.C.T	rs8081547	T	Risk factor	FCP + IP	T	ADORA2B	389.1	Sensorineural hearing loss	sense organs	569	13717	0.0021742	0.0798348	1.00218	0.978273	1	1
chrX.15589409.C.T	rs148771870	T	interindividual clinical variability; may destabilize ACE2 protein structure	CAV-FE	T	ACE2	612.2	Hypertrophy of breast (Gynecomastia)	genitourinary	138	13375	-9.65435	354.512	6.41461e-05	0.978274	1	1
chr7.117587738.G.A	rs76713772	A	Severity	CAV	A	CFTR	696.4	Psoriasis	dermatologic	277	13070	-8.84346	324.744	0.000144323	0.978275	1	1
chr21.41494374.C.T	rs114363287	T	Risk factor	CAV	T	TMPRSS2	430	Intracranial hemorrhage	circulatory system	108	14832	-11.5649	424.697	9.49348e-06	0.978276	1	1
chrX.12888602.G.A	rs147244662	A	Severity; Severity for males	CAV-FE	A	TLR7	562.1	Diverticulosis	digestive	282	11257	-10.9951	403.806	1.67841e-05	0.978277	1	1
chr8.40324459.C.A	rs11779911	C	Severity	CAV	A	SIRLNT	714	Rheumatoid arthritis and other inflammatory polyarthropathies	musculoskeletal	447	14389	0.00219628	0.0806665	1.0022	0.978279	1	1
chr7.117642566.G.A	rs77010898	A	Severity	CAV	A	CFTR	426	Cardiac conduction disorders	circulatory system	939	12057	-8.84148	324.744	0.000144609	0.978279	1	1
chr2.74462906.CA.C	rs765427546	C	Severity	CAV	C	MOGS	512.1	Wheezing	respiratory	217	8805	-11.2699	413.958	1.27511e-05	0.978281	1	1
chr2.112913801.G.T	rs3811046	T	Risk factor	CAV	G	IL37	740	Osteoarthrosis	musculoskeletal	2735	12410	-0.00100092	0.0367727	0.999	0.978285	1	1
chr5.157106730.T.C	rs35960726	C	Severity	CAV	C	HAVCR2	458.9	Hypotension NOS	circulatory system	139	14973	-11.6645	428.57	8.59347e-06	0.978286	1	1
chrX.15592465.T.A	rs73195521	A	Severity	CAV	A	ACE2	270	Disorders of protein plasma/amino-acid transport and metabolism	endocrine/metabolic	149	15051	-11.9706	439.827	6.32756e-06	0.978287	1	1
chrX.12888602.G.A	rs147244662	A	Severity; Severity for males	CAV-FE	A	TLR7	252	Disorders of parathyroid gland	endocrine/metabolic	260	14625	-10.3574	380.555	3.17576e-05	0.978287	1	1
chr13.19647239.G.A	rs191299359	A	Severity	CAV	A	MPHOSPH8	703.1	Ingrowing nail	dermatologic	137	14012	-10.8549	398.859	1.93091e-05	0.978288	1	1
chrX.15586459.TAAATC.T	rs755766792	T	Severity	CAV	T	ACE2	282	Hereditary hemolytic anemias	hematopoietic	112	11884	-11.5945	426.045	9.21671e-06	0.978289	1	1
chr6.31153649.G.A	rs143334143	A	Severity; Risk factor	CAV-FE	A	CCHCR1	425.1	Primary/intrinsic cardiomyopathies	circulatory system	354	15707	0.00359359	0.132049	1.0036	0.978289	1	1
chr9.21206606.C.G	rs28368148	G	Severity	CAV-FE	G	IFNA10	656	Other perinatal conditions of fetus or newborn	pregnancy complications	112	16134	-13.1269	482.364	1.99093e-06	0.978289	1	1
chr2.74462906.CA.C	rs765427546	C	Severity	CAV	C	MOGS	386.2	Peripheral or central vertigo	sense organs	223	12968	-11.0287	405.265	1.62286e-05	0.978289	1	1
chr5.157106730.T.C	rs35960726	C	Severity	CAV	C	HAVCR2	198	Secondary malignant neoplasm	neoplasms	159	14576	-11.781	432.912	7.64878e-06	0.97829	1	1
chr16.57636629.G.A	rs7499679	A	Severity	CAV	A	ADGRG1	798.1	Chronic fatigue syndrome	symptoms	135	12261	-0.00385409	0.141626	0.996153	0.97829	1	1
chrX.15581240.G.A	rs147464721	A	Severity	CAV	A	ACE2	735.3	Hallux valgus (Bunion)	musculoskeletal	112	14878	-12.8915	473.726	2.51931e-06	0.97829	1	1
chrX.15589409.C.T	rs148771870	T	interindividual clinical variability; may destabilize ACE2 protein structure	CAV-FE	T	ACE2	586.4	Stricture/obstruction of ureter	genitourinary	243	13071	-9.63451	354.066	6.54315e-05	0.978291	1	1
chr21.41494374.C.T	rs114363287	T	Risk factor	CAV	T	TMPRSS2	202	Cancer of other lymphoid, histiocytic tissue	neoplasms	113	15980	-11.3425	416.87	1.18584e-05	0.978293	1	1
chrX.12888602.G.A	rs147244662	A	Severity; Severity for males	CAV-FE	A	TLR7	747.1	Cardiac congenital anomalies	congenital anomalies	132	16106	-9.77803	359.419	5.66832e-05	0.978296	1	1
chr2.74462906.CA.C	rs765427546	C	Severity	CAV	C	MOGS	317.11	Alcoholic liver damage	mental disorders	161	13001	-9.81551	360.812	5.45984e-05	0.978297	1	1
chr17.16948873.A.G	rs34557412	G	Severity	CAV	G	TNFRSF13B	601	Inflammatory diseases of prostate	genitourinary	152	14856	-13.8792	510.227	9.38272e-07	0.978299	1	1
chr2.74462906.CA.C	rs765427546	C	Severity	CAV	C	MOGS	705	Disorders of sweat glands	dermatologic	111	13409	-10.356	380.723	3.18027e-05	0.9783	1	1
chrX.12888602.G.A	rs147244662	A	Severity; Severity for males	CAV-FE	A	TLR7	720	Spinal stenosis	musculoskeletal	233	13712	-10.1078	371.615	4.07588e-05	0.9783	1	1
chr13.19647239.G.A	rs191299359	A	Severity	CAV	A	MPHOSPH8	364.4	Corneal degenerations	sense organs	100	13904	-10.3721	381.34	3.12937e-05	0.978301	1	1
chr7.117652877.C.G	rs80034486	G	Severity	CAV	G	CFTR	172	Skin cancer	neoplasms	128	15822	-10.2756	377.794	3.44626e-05	0.978301	1	1
chrX.15581240.G.A	rs147464721	A	Severity	CAV	A	ACE2	172	Skin cancer	neoplasms	128	15815	-11.9305	438.678	6.58653e-06	0.978303	1	1
chrX.15589409.C.T	rs148771870	T	interindividual clinical variability; may destabilize ACE2 protein structure	CAV-FE	T	ACE2	196	Radiotherapy	neoplasms	217	14576	-9.62682	354.028	6.59365e-05	0.978306	1	1
chr20.1135233.C.T	rs141024057	T	Severity	CAV	T	PSMF1	288.11	Neutropenia	hematopoietic	118	14199	-11.3971	419.137	1.12281e-05	0.978307	1	1
chrX.15581240.G.A	rs147464721	A	Severity	CAV	A	ACE2	420	Carditis	circulatory system	129	15701	-12.8323	471.931	2.67299e-06	0.978307	1	1
chr15.100233816.G.A	rs143434383	A	Risk factor	CAV	A	ADAMTS17	364.4	Corneal degenerations	sense organs	100	13887	-13.4544	494.921	1.43492e-06	0.978312	1	1
chr7.117642566.G.A	rs77010898	A	Severity	CAV	A	CFTR	272.12	Hyperglyceridemia	endocrine/metabolic	557	8858	-8.82729	324.744	0.000146676	0.978314	1	1
chrX.15592465.T.A	rs73195521	A	Severity	CAV	A	ACE2	416	Cardiomegaly	circulatory system	113	15782	-11.5533	425.082	9.60423e-06	0.978317	1	1
chr8.38996464.C.A	rs7840270	C	Severity	CAV-FE	A	ADAM9	367	Disorders of refraction and accommodation; blindness and low vision	sense organs	738	13755	-0.00153704	0.0565534	0.998464	0.978317	1	1
chr21.41494374.C.T	rs114363287	T	Risk factor	CAV	T	TMPRSS2	724.1	Disorders of sacrum	musculoskeletal	179	13713	-11.8495	435.988	7.14225e-06	0.978317	1	1
chr6.160716758.G.A	rs4252187	A	Potential functional effect on protein	FCP + IP	A	PLG	427.8	Sinoatrial node dysfunction (Bradycardia)	circulatory system	110	12053	-11.2366	413.45	1.31823e-05	0.978318	1	1
chr1.214663607.G.A	rs143976001	A	Severity	CAV	A	CENPF	738	Other acquired musculoskeletal deformity	musculoskeletal	120	14882	-10.4366	384.033	2.93384e-05	0.978319	1	1
chr4.106022043.T.C	rs11729561	T	Severity	CAV	C	-	362.2	Degeneration of macula and posterior pole of retina	sense organs	291	13244	0.00492606	0.181278	1.00494	0.978321	1	1
chr7.117559590.ATCT.A	rs113993960	A	Severity	CAV	A	CFTR	369	Infection of the eye	sense organs	416	13570	0.019619	0.72201	1.01981	0.978322	1	1
chr1.155175305.G.A	rs7528026	A	Severity	CAV	A	TRIM46	278.1	Obesity	endocrine/metabolic	3638	9816	0.00243635	0.0896692	1.00244	0.978324	1	1
chr1.214663607.G.A	rs143976001	A	Severity	CAV	A	CENPF	721.2	Spondylosis with myelopathy	musculoskeletal	101	13713	-11.0689	407.39	1.55905e-05	0.978324	1	1
chr10.51197961.C.A	rs7897633	A	Severity in European-Americans	CAV	C	PRKG1	994.2	Sepsis	injuries & poisonings	134	15892	0.00358806	0.13206	1.00359	0.978324	1	1
chr7.117652877.C.G	rs80034486	G	Severity	CAV	G	CFTR	573	Other disorders of liver	digestive	218	13049	-8.82313	324.744	0.000147287	0.978325	1	1
chr9.133449836.G.A	rs139951127	A	Severity	CAV-FE	A	ADAMTS13	282	Hereditary hemolytic anemias	hematopoietic	112	11885	-10.3568	381.221	3.17765e-05	0.978326	1	1
chr9.133449836.G.A	rs139951127	A	Severity	CAV-FE	A	ADAMTS13	260.6	Anorexia	endocrine/metabolic	200	10121	-11.4565	421.705	1.05809e-05	0.978327	1	1
chr7.117642566.G.A	rs77010898	A	Severity	CAV	A	CFTR	454.11	Varicose veins of lower extremity, symptomtic	circulatory system	786	12581	-8.82169	324.744	0.000147498	0.978328	1	1
chrX.15592465.T.A	rs73195521	A	Severity	CAV	A	ACE2	715.1	Sacroiliitis NEC	musculoskeletal	140	14956	-11.9972	441.682	6.16148e-06	0.97833	1	1
chr7.117652877.C.G	rs80034486	G	Severity	CAV	G	CFTR	395.6	Heart valve replaced	circulatory system	146	14615	-10.2237	376.417	3.62995e-05	0.978332	1	1
chr7.117642566.G.A	rs77010898	A	Severity	CAV	A	CFTR	704.1	Alopecia	dermatologic	448	14007	-9.78523	360.31	5.62766e-05	0.978334	1	1
chr11.88824823.A.G	rs10831496	G	Severity	CAV-FE	A	GRM5	840	Sprains and strains	injuries & poisonings	197	15009	-0.00296015	0.109	0.997044	0.978334	1	1
chrX.15600857.A.G	rs73635825	G	Risk factor*Conflicting; Protective*Conflicting	FCP + IP	G	ACE2	426.92	Cardiac defibrillator in situ	circulatory system	197	12059	-10.3431	380.883	3.22146e-05	0.978336	1	1
chrX.15589409.C.T	rs148771870	T	interindividual clinical variability; may destabilize ACE2 protein structure	CAV-FE	T	ACE2	070.4	Chronic hepatitis	infectious diseases	157	11201	-8.38838	308.908	0.000227495	0.978336	1	1
chr7.117642566.G.A	rs77010898	A	Severity	CAV	A	CFTR	280.2	Iron deficiency anemia secondary to blood loss (chronic)	hematopoietic	559	11884	-8.81835	324.744	0.000147993	0.978336	1	1
chr12.8608014.A.G	rs11613792	A	Severity	CAV	G	AICDA	840	Sprains and strains	injuries & poisonings	191	14175	0.0038187	0.140638	1.00383	0.978338	1	1
chrX.15581240.G.A	rs147464721	A	Severity	CAV	A	ACE2	801	Fracture of ankle and foot	injuries & poisonings	106	14368	-12.7872	470.953	2.79625e-06	0.978339	1	1
chr21.41494374.C.T	rs114363287	T	Risk factor	CAV	T	TMPRSS2	550.6	Incisional hernia	digestive	114	15000	-11.5932	426.997	9.2284e-06	0.97834	1	1
chr11.611919.C.G	rs702966	C	Severity in African-Americans	CAV	G	PHRF1	272.9	Unspecified disorder of lipoid metabolism	endocrine/metabolic	133	8857	0.0035232	0.129776	1.00353	0.978342	1	1
chr21.41494374.C.T	rs114363287	T	Risk factor	CAV	T	TMPRSS2	562.2	Diverticulitis	digestive	192	11257	-12.0147	442.576	6.05464e-06	0.978342	1	1
chr7.117587738.G.A	rs76713772	A	Severity	CAV	A	CFTR	696.41	Psoriasis vulgaris	dermatologic	262	13070	-8.81566	324.744	0.00014839	0.978343	1	1
chrX.15581240.G.A	rs147464721	A	Severity	CAV	A	ACE2	395.6	Heart valve replaced	circulatory system	145	14609	-12.946	477.024	2.38572e-06	0.978349	1	1
chrX.12888602.G.A	rs147244662	A	Severity; Severity for males	CAV-FE	A	TLR7	333	Extrapyramidal disease and abnormal movement disorders	neurological	139	14613	-9.28855	342.313	9.24774e-05	0.978352	1	1
chr13.19647239.G.A	rs191299359	A	Severity	CAV	A	MPHOSPH8	686	Other local infections of skin and subcutaneous tissue	dermatologic	142	13657	-10.8399	399.52	1.96025e-05	0.978354	1	1
chr21.41494374.C.T	rs114363287	T	Risk factor	CAV	T	TMPRSS2	695.7	Prurigo and Lichen	dermatologic	133	13467	-12.1999	449.658	5.03111e-06	0.978355	1	1
chr21.41494374.C.T	rs114363287	T	Risk factor	CAV	T	TMPRSS2	401.21	Hypertensive heart disease	circulatory system	161	8385	-12.5933	464.226	3.39452e-06	0.978358	1	1
chr13.22495675.AG.A	rs10714879	A	Severity	CAV	AG	-	296.22	Major depressive disorder	mental disorders	3085	9226	0.000902598	0.0332738	1.0009	0.978359	1	1
chr6.158608455.C.T	rs117665206	T	Severity	CAV	T	TMEM181	416	Cardiomegaly	circulatory system	113	15785	-13.4363	495.337	1.46107e-06	0.97836	1	1
chrX.15581240.G.A	rs147464721	A	Severity	CAV	A	ACE2	715.1	Sacroiliitis NEC	musculoskeletal	140	14952	-12.9827	478.657	2.29986e-06	0.978362	1	1
chr20.1135233.C.T	rs141024057	T	Severity	CAV	T	PSMF1	275.5	Disorders of calcium/phosphorus metabolism	endocrine/metabolic	134	15553	-11.7635	433.714	7.7834e-06	0.978362	1	1
chr7.117587738.G.A	rs76713772	A	Severity	CAV	A	CFTR	433.31	Transient cerebral ischemia	circulatory system	298	14834	-8.80737	324.744	0.000149627	0.978363	1	1
chr21.41494374.C.T	rs114363287	T	Risk factor	CAV	T	TMPRSS2	580.3	Nephritis and nephropathy without mention of glomerulonephritis	genitourinary	104	13071	-11.83	436.196	7.28261e-06	0.978363	1	1
chr7.117652877.C.G	rs80034486	G	Severity	CAV	G	CFTR	442.1	Aortic aneurysm	circulatory system	172	13465	-10.2074	376.37	3.68963e-05	0.978363	1	1
chrX.15600835.T.C	rs4646116	C	Risk factor	FCP + IP	C	ACE2	530.2	Esophageal bleeding (varices/hemorrhage)	digestive	151	10763	-11.6628	430.046	8.60803e-06	0.978364	1	1
chr2.74462906.CA.C	rs765427546	C	Severity	CAV	C	MOGS	697	Sarcoidosis	dermatologic	128	13469	-10.2682	378.633	3.47191e-05	0.978365	1	1
chrX.15589409.C.T	rs148771870	T	interindividual clinical variability; may destabilize ACE2 protein structure	CAV-FE	T	ACE2	580.2	Nephrotic syndrome without mention of glomerulonephritis	genitourinary	164	13071	-9.65045	355.912	6.43968e-05	0.978368	1	1
chrX.12888602.G.A	rs147244662	A	Severity; Severity for males	CAV-FE	A	TLR7	483	Acute bronchitis and bronchiolitis	respiratory	170	14041	-9.44731	348.438	7.89019e-05	0.978369	1	1
chrX.12888602.G.A	rs147244662	A	Severity; Severity for males	CAV-FE	A	TLR7	288.11	Neutropenia	hematopoietic	118	14199	-9.64873	355.888	6.45075e-05	0.978371	1	1
chrX.15592465.T.A	rs73195521	A	Severity	CAV	A	ACE2	580.2	Nephrotic syndrome without mention of glomerulonephritis	genitourinary	164	13069	-12.0345	443.97	5.93587e-06	0.978375	1	1
chr7.117652877.C.G	rs80034486	G	Severity	CAV	G	CFTR	429.2	Abnormal function study of cardiovascular system	circulatory system	183	13894	-10.2374	377.678	3.58056e-05	0.978375	1	1
chr7.117652877.C.G	rs80034486	G	Severity	CAV	G	CFTR	458	Hypotension	circulatory system	204	14974	-10.237	377.677	3.58185e-05	0.978376	1	1
chr21.41494374.C.T	rs114363287	T	Risk factor	CAV	T	TMPRSS2	721.2	Spondylosis with myelopathy	musculoskeletal	101	13713	-11.6735	430.681	8.51672e-06	0.978376	1	1
chrX.15596127.G.T	rs146598386	T	Severity	CAV	T	ACE2	427.11	Paroxysmal supraventricular tachycardia	circulatory system	117	12054	-13.0003	479.706	2.25965e-06	0.97838	1	1
chr7.117642566.G.A	rs77010898	A	Severity	CAV	A	CFTR	947	Urticaria	dermatologic	264	12586	-8.8006	324.744	0.000150643	0.97838	1	1
chr6.160716758.G.A	rs4252187	A	Potential functional effect on protein	FCP + IP	A	PLG	333	Extrapyramidal disease and abnormal movement disorders	neurological	139	14607	-11.3924	420.389	1.12807e-05	0.97838	1	1
chrX.15589409.C.T	rs148771870	T	interindividual clinical variability; may destabilize ACE2 protein structure	CAV-FE	T	ACE2	416	Cardiomegaly	circulatory system	113	15784	-9.44034	348.368	7.94534e-05	0.978381	1	1
chr13.19647239.G.A	rs191299359	A	Severity	CAV	A	MPHOSPH8	612	Breast conditions, congenital or relating to hormones	genitourinary	175	13376	-11.0903	409.267	1.52602e-05	0.978382	1	1
chr15.100233816.G.A	rs143434383	A	Risk factor	CAV	A	ADAMTS17	274.11	Gouty arthropathy	endocrine/metabolic	102	15937	-13.289	490.41	1.69295e-06	0.978382	1	1
chr5.157106730.T.C	rs35960726	C	Severity	CAV	C	HAVCR2	292.4	Altered mental status	mental disorders	135	14300	-11.6864	431.274	8.40757e-06	0.978382	1	1
chrX.15592465.T.A	rs73195521	A	Severity	CAV	A	ACE2	507	Pleurisy; pleural effusion	respiratory	137	15220	-11.6	428.092	9.16577e-06	0.978382	1	1
chr5.157106730.T.C	rs35960726	C	Severity	CAV	C	HAVCR2	715	Other inflammatory spondylopathies	musculoskeletal	159	14958	-12.0576	444.989	5.80051e-06	0.978383	1	1
chr5.157106730.T.C	rs35960726	C	Severity	CAV	C	HAVCR2	038	Septicemia	infectious diseases	170	14776	-11.8299	436.59	7.28374e-06	0.978383	1	1
chr13.19647239.G.A	rs191299359	A	Severity	CAV	A	MPHOSPH8	270	Disorders of protein plasma/amino-acid transport and metabolism	endocrine/metabolic	149	15054	-10.7661	397.348	2.11027e-05	0.978384	1	1
chr7.117652877.C.G	rs80034486	G	Severity	CAV	G	CFTR	459.9	Circulatory disease NEC	circulatory system	250	14974	-10.2553	378.558	3.517e-05	0.978388	1	1
chrX.15592465.T.A	rs73195521	A	Severity	CAV	A	ACE2	994	Sepsis and SIRS	injuries & poisonings	142	15909	-11.5464	426.228	9.67104e-06	0.978388	1	1
chr7.117642566.G.A	rs77010898	A	Severity	CAV	A	CFTR	497	Bronchitis	respiratory	336	11736	-8.79546	324.744	0.000151418	0.978392	1	1
chr7.117587778.G.T	rs113993959	T	Severity	CAV	T	CFTR	110.13	Dermatophytosis of the body	infectious diseases	204	12270	-9.59555	354.297	6.80309e-05	0.978393	1	1
chr21.41494374.C.T	rs114363287	T	Risk factor	CAV	T	TMPRSS2	172	Skin cancer	neoplasms	128	15820	-10.6053	391.581	2.4785e-05	0.978393	1	1
chrX.15592465.T.A	rs73195521	A	Severity	CAV	A	ACE2	509	Respiratory failure, insufficiency, arrest	respiratory	131	15220	-11.901	439.456	6.7834e-06	0.978395	1	1
chr21.41494374.C.T	rs114363287	T	Risk factor	CAV	T	TMPRSS2	427.8	Sinoatrial node dysfunction (Bradycardia)	circulatory system	110	12058	-11.5018	424.728	1.01115e-05	0.978396	1	1
chrX.15592465.T.A	rs73195521	A	Severity	CAV	A	ACE2	356	Hereditary and idiopathic peripheral neuropathy	neurological	175	15204	-11.8341	437.027	7.25331e-06	0.978397	1	1
chr21.41494374.C.T	rs114363287	T	Risk factor	CAV	T	TMPRSS2	202.2	Non-Hodgkins lymphoma	neoplasms	110	15980	-11.3122	417.8	1.22234e-05	0.9784	1	1
chr7.117587738.G.A	rs76713772	A	Severity	CAV	A	CFTR	565	Anal and rectal conditions	digestive	500	14844	-8.79222	324.744	0.000151911	0.9784	1	1
chr20.1135233.C.T	rs141024057	T	Severity	CAV	T	PSMF1	519.8	Other diseases of respiratory system, NEC	respiratory	100	15858	-11.2153	414.253	1.34659e-05	0.978401	1	1
chr21.41494374.C.T	rs114363287	T	Risk factor	CAV	T	TMPRSS2	710	Osteomyelitis, periostitis, and other infections involving bone	musculoskeletal	118	15102	-11.9177	440.214	6.67144e-06	0.978402	1	1
chr21.41494374.C.T	rs114363287	T	Risk factor	CAV	T	TMPRSS2	710.1	Osteomyelitis	musculoskeletal	118	15102	-11.9177	440.214	6.67144e-06	0.978402	1	1
chr4.186083346.C.T	rs121434431	T	Severity	CAV-FE	T	TLR3	193	Thyroid cancer	neoplasms	162	15970	-10.3158	381.102	3.31054e-05	0.978405	1	1
chrX.15589409.C.T	rs148771870	T	interindividual clinical variability; may destabilize ACE2 protein structure	CAV-FE	T	ACE2	202	Cancer of other lymphoid, histiocytic tissue	neoplasms	113	15982	-9.56482	353.372	7.0154e-05	0.978406	1	1
chr13.41746691.T.A	rs10507497	A	Severity	CAV-FE	A	VWA8	572	Ascites (non malignant)	digestive	199	13007	-0.00336142	0.124202	0.996644	0.978409	1	1
chr2.74462906.CA.C	rs765427546	C	Severity	CAV	C	MOGS	709.2	Sicca syndrome	dermatologic	110	13285	-10.4797	387.243	2.81018e-05	0.97841	1	1
chr2.74462906.CA.C	rs765427546	C	Severity	CAV	C	MOGS	578.9	Hemorrhage of gastrointestinal tract	digestive	228	13993	-10.3765	383.433	3.11546e-05	0.97841	1	1
chrX.12888602.G.A	rs147244662	A	Severity; Severity for males	CAV-FE	A	TLR7	681.1	Cellulitis and abscess of fingers/toes	dermatologic	143	13655	-9.63243	355.955	6.55677e-05	0.978411	1	1
chr7.117642566.G.A	rs77010898	A	Severity	CAV	A	CFTR	610	Benign mammary dysplasias	genitourinary	309	13373	-9.37811	346.572	8.45545e-05	0.978412	1	1
chrX.15589409.C.T	rs148771870	T	interindividual clinical variability; may destabilize ACE2 protein structure	CAV-FE	T	ACE2	696.4	Psoriasis	dermatologic	277	13069	-10.6192	392.445	2.4442e-05	0.978413	1	1
chrX.15581269.T.C	rs138390800	C	May destabilize ACE2 protein structure	FCP + IP	C	ACE2	272.9	Unspecified disorder of lipoid metabolism	endocrine/metabolic	133	8859	-12.2399	452.43	4.83353e-06	0.978417	1	1
chr2.74462906.CA.C	rs765427546	C	Severity	CAV	C	MOGS	681.1	Cellulitis and abscess of fingers/toes	dermatologic	143	13657	-10.6492	393.646	2.37208e-05	0.978418	1	1
chr3.61768231.T.A	rs672699	A	Severity	CAV	T	PTPRG	605	Erectile dysfunction [ED]	genitourinary	639	14124	0.00178524	0.0659942	1.00179	0.978419	1	1
chr6.160716758.G.A	rs4252187	A	Potential functional effect on protein	FCP + IP	A	PLG	401.2	Hypertensive heart and/or renal disease	circulatory system	234	8382	-10.4506	386.35	2.89302e-05	0.97842	1	1
chr2.74462906.CA.C	rs765427546	C	Severity	CAV	C	MOGS	574.2	Calculus of bile duct	digestive	118	15206	-10.3502	382.647	3.19866e-05	0.978421	1	1
chr13.19647239.G.A	rs191299359	A	Severity	CAV	A	MPHOSPH8	352	Disorders of other cranial nerves	neurological	143	14500	-10.7147	396.125	2.22164e-05	0.978421	1	1
chr21.41494374.C.T	rs114363287	T	Risk factor	CAV	T	TMPRSS2	724.8	Other symptoms referable to back	musculoskeletal	106	13713	-11.6829	431.947	8.43646e-06	0.978422	1	1
chrX.15589409.C.T	rs148771870	T	interindividual clinical variability; may destabilize ACE2 protein structure	CAV-FE	T	ACE2	747.1	Cardiac congenital anomalies	congenital anomalies	132	16107	-9.66979	357.574	6.31633e-05	0.978426	1	1
chr7.117652877.C.G	rs80034486	G	Severity	CAV	G	CFTR	345.3	Convulsions	neurological	305	14615	-10.2136	377.726	3.66673e-05	0.978428	1	1
chrX.15581240.G.A	rs147464721	A	Severity	CAV	A	ACE2	737.3	Kyphoscoliosis and scoliosis	musculoskeletal	123	14878	-13.045	482.488	2.16092e-06	0.97843	1	1
chr12.47903511.T.C	rs11574018	C	Severity	CAV	C	VDR	722.6	Degeneration of intervertebral disc	musculoskeletal	189	13713	-9.4528	349.659	7.84697e-05	0.978432	1	1
chr13.19647239.G.A	rs191299359	A	Severity	CAV	A	MPHOSPH8	715	Other inflammatory spondylopathies	musculoskeletal	159	14959	-11.0557	408.99	1.57973e-05	0.978434	1	1
chr7.117642566.G.A	rs77010898	A	Severity	CAV	A	CFTR	256	Ovarian dysfunction	endocrine/metabolic	215	14621	-8.91744	329.917	0.000134031	0.978436	1	1
chrX.15589409.C.T	rs148771870	T	interindividual clinical variability; may destabilize ACE2 protein structure	CAV-FE	T	ACE2	741.4	Joint effusions	musculoskeletal	161	14703	-9.50591	351.695	7.4411e-05	0.978437	1	1
chr7.117587778.G.T	rs113993959	T	Severity	CAV	T	CFTR	573.2	Liver replaced by transplant	digestive	130	13049	-9.48995	351.105	7.5608e-05	0.978437	1	1
chrX.12888602.G.A	rs147244662	A	Severity; Severity for males	CAV-FE	A	TLR7	458.9	Hypotension NOS	circulatory system	139	14972	-8.99405	332.763	0.000124147	0.978437	1	1
chr2.74462906.CA.C	rs765427546	C	Severity	CAV	C	MOGS	070.4	Chronic hepatitis	infectious diseases	157	11201	-10.6149	392.738	2.45466e-05	0.978437	1	1
chr7.117652877.C.G	rs80034486	G	Severity	CAV	G	CFTR	578.2	Blood in stool	digestive	214	13993	-10.1336	374.964	3.97205e-05	0.978439	1	1
chrX.15589409.C.T	rs148771870	T	interindividual clinical variability; may destabilize ACE2 protein structure	CAV-FE	T	ACE2	215	Other benign neoplasm of connective and other soft tissue	neoplasms	201	15446	-9.51173	351.965	7.39786e-05	0.97844	1	1
chr21.41494374.C.T	rs114363287	T	Risk factor	CAV	T	TMPRSS2	362.3	Other nondiabetic retinopathy	sense organs	106	13669	-11.5779	428.46	9.37059e-06	0.978442	1	1
chr20.1135233.C.T	rs141024057	T	Severity	CAV	T	PSMF1	070.2	Viral hepatitis B	infectious diseases	140	11200	-12.2494	453.322	4.78819e-06	0.978443	1	1
chr7.117652877.C.G	rs80034486	G	Severity	CAV	G	CFTR	425	Cardiomyopathy	circulatory system	376	15707	-10.2234	378.36	3.63116e-05	0.978444	1	1
chr13.19647239.G.A	rs191299359	A	Severity	CAV	A	MPHOSPH8	411.1	Unstable angina (intermediate coronary syndrome)	circulatory system	101	13402	-10.2955	381.051	3.37855e-05	0.978445	1	1
chrX.12888602.G.A	rs147244662	A	Severity; Severity for males	CAV-FE	A	TLR7	507	Pleurisy; pleural effusion	respiratory	137	15221	-9.06043	335.348	0.000116173	0.978445	1	1
chrX.15589409.C.T	rs148771870	T	interindividual clinical variability; may destabilize ACE2 protein structure	CAV-FE	T	ACE2	381.1	Otitis media	sense organs	148	14681	-9.67535	358.11	6.28131e-05	0.978446	1	1
chr4.153687301.A.G	rs1898830	G	Severity; Risk factor	CAV	G	TLR2	452.2	Deep vein thrombosis [DVT]	circulatory system	293	12518	-0.0024983	0.092471	0.997505	0.978446	1	1
chrX.15592465.T.A	rs73195521	A	Severity	CAV	A	ACE2	270.3	Disorders of plasma protein metabolism	endocrine/metabolic	128	15051	-11.8195	437.496	7.35994e-06	0.978447	1	1
chrX.15600857.A.G	rs73635825	G	Risk factor*Conflicting; Protective*Conflicting	FCP + IP	G	ACE2	427.12	Paroxysmal ventricular tachycardia	circulatory system	152	12059	-10.3294	382.363	3.26571e-05	0.978448	1	1
chr2.74462906.CA.C	rs765427546	C	Severity	CAV	C	MOGS	573.2	Liver replaced by transplant	digestive	130	13049	-10.4619	387.271	2.8606e-05	0.978448	1	1
chrX.12888602.G.A	rs147244662	A	Severity; Severity for males	CAV-FE	A	TLR7	452.2	Deep vein thrombosis [DVT]	circulatory system	293	12584	-10.2787	380.509	3.43583e-05	0.978449	1	1
chr5.157106730.T.C	rs35960726	C	Severity	CAV	C	HAVCR2	601	Inflammatory diseases of prostate	genitourinary	152	14861	-10.7011	396.172	2.25201e-05	0.978451	1	1
chr7.117587738.G.A	rs76713772	A	Severity	CAV	A	CFTR	041	Bacterial infection NOS	infectious diseases	426	14777	-8.7713	324.744	0.000155121	0.978452	1	1
chr5.157106730.T.C	rs35960726	C	Severity	CAV	C	HAVCR2	292.2	Mild cognitive impairment	mental disorders	112	14300	-11.2283	415.738	1.32931e-05	0.978453	1	1
chr7.117652877.C.G	rs80034486	G	Severity	CAV	G	CFTR	287.3	Thrombocytopenia	hematopoietic	391	14988	-10.2084	377.997	3.68587e-05	0.978454	1	1
chrX.12888602.G.A	rs147244662	A	Severity; Severity for males	CAV-FE	A	TLR7	416	Cardiomegaly	circulatory system	113	15784	-9.3202	345.123	8.95955e-05	0.978455	1	1
chr2.74462906.CA.C	rs765427546	C	Severity	CAV	C	MOGS	695.7	Prurigo and Lichen	dermatologic	133	13469	-10.1429	375.635	3.93555e-05	0.978458	1	1
chr21.41494374.C.T	rs114363287	T	Risk factor	CAV	T	TMPRSS2	364.4	Corneal degenerations	sense organs	100	13902	-11.4531	424.193	1.0617e-05	0.97846	1	1
chr7.117642566.G.A	rs77010898	A	Severity	CAV	A	CFTR	090	Sexually transmitted infections (not HIV or hepatitis)	infectious diseases	380	15705	-10.0165	371.003	4.46576e-05	0.978461	1	1
chr7.117642566.G.A	rs77010898	A	Severity	CAV	A	CFTR	289	Other diseases of blood and blood-forming organs	hematopoietic	371	14196	-10.2058	378.037	3.69541e-05	0.978462	1	1
chr5.124614711.G.T	rs4240376	G	Severity	CAV	T	-	253	Disorders of the pituitary gland and its hypothalamic control	endocrine/metabolic	139	14622	0.00382228	0.141584	1.00383	0.978463	1	1
chr5.32750877.T.C	rs1173773	C	Protective	CAV	C	NPR3	428	Congestive heart failure; nonhypertensive	circulatory system	1069	13812	-0.00133389	0.0494254	0.998667	0.978469	1	1
chr4.186083346.C.T	rs121434431	T	Severity	CAV-FE	T	TLR3	262	Mineral deficiency NEC	endocrine/metabolic	282	10120	-9.86923	365.731	5.17423e-05	0.978472	1	1
chrX.15592465.T.A	rs73195521	A	Severity	CAV	A	ACE2	362.4	Retinal vascular changes and abnomalities	sense organs	155	13668	-11.9658	443.438	6.35769e-06	0.978472	1	1
chr21.41494374.C.T	rs114363287	T	Risk factor	CAV	T	TMPRSS2	372	Disorders of conjunctiva	sense organs	161	13612	-11.8901	440.758	6.85809e-06	0.978479	1	1
chr15.90876959.G.A	rs201551785	A	Potential functional effect on protein	FCP + IP	A	FURIN	687	Symptoms affecting skin	dermatologic	274	11266	-10.5003	389.24	2.75281e-05	0.978479	1	1
chr21.41507982.C.A	rs75603675	A	Protective*Conflicting; Risk factor*Conflicting; Severity*Conflicting	CAV	A	TMPRSS2	110.12	Althete's foot	infectious diseases	503	11959	-0.00186688	0.0692073	0.998135	0.978479	1	1
chr12.106231175.T.A	rs12823094	A	Severity	CAV	A	-	599.4	Urinary incontinence	genitourinary	875	10874	0.00195165	0.0723519	1.00195	0.97848	1	1
chr6.105878879.T.A	rs9386484	T	Severity	CAV	A	-	798.1	Chronic fatigue syndrome	symptoms	112	10543	-0.00379701	0.140764	0.99621	0.97848	1	1
chrX.12888602.G.A	rs147244662	A	Severity; Severity for males	CAV-FE	A	TLR7	371.3	Inflammation of eyelids	sense organs	205	13613	-10.1626	376.789	3.85871e-05	0.978482	1	1
chr1.169597075.C.T	rs6127	T	Severity in males	CAV	C	SELP	694	Dyschromia and Vitiligo	dermatologic	287	13465	-0.00261935	0.0971155	0.997384	0.978482	1	1
chrX.15589409.C.T	rs148771870	T	interindividual clinical variability; may destabilize ACE2 protein structure	CAV-FE	T	ACE2	696.41	Psoriasis vulgaris	dermatologic	262	13069	-10.5834	392.397	2.53325e-05	0.978483	1	1
chrX.15589409.C.T	rs148771870	T	interindividual clinical variability; may destabilize ACE2 protein structure	CAV-FE	T	ACE2	202.2	Non-Hodgkins lymphoma	neoplasms	110	15982	-9.53075	353.431	7.25852e-05	0.978487	1	1
chr2.74462906.CA.C	rs765427546	C	Severity	CAV	C	MOGS	726.3	Bursitis	musculoskeletal	117	11580	-10.624	393.99	2.43254e-05	0.978488	1	1
chrX.15592465.T.A	rs73195521	A	Severity	CAV	A	ACE2	509.1	Respiratory failure	respiratory	108	15220	-11.7679	436.461	7.74906e-06	0.97849	1	1
chr1.214663607.G.A	rs143976001	A	Severity	CAV	A	CENPF	365	Glaucoma	sense organs	1072	13903	-0.02092	0.775964	0.979297	0.978492	1	1
chr12.47903511.T.C	rs11574018	C	Severity	CAV	C	VDR	724	Other and unspecified disorders of back	musculoskeletal	295	13713	-9.39884	348.623	8.28205e-05	0.978492	1	1
chr13.19647239.G.A	rs191299359	A	Severity	CAV	A	MPHOSPH8	530.13	Barrett's esophagus	digestive	105	10764	-10.6429	394.8	2.38692e-05	0.978493	1	1
chrX.12888602.G.A	rs147244662	A	Severity; Severity for males	CAV-FE	A	TLR7	580.3	Nephritis and nephropathy without mention of glomerulonephritis	genitourinary	104	13072	-9.65208	358.071	6.42919e-05	0.978495	1	1
chr13.19647239.G.A	rs191299359	A	Severity	CAV	A	MPHOSPH8	724.2	Disorders of coccyx	musculoskeletal	164	13714	-10.9404	405.89	1.77267e-05	0.978496	1	1
chr17.63488670.G.A	rs4343	G	Severity; Risk factor	CAV	G	ACE	530.13	Barrett's esophagus	digestive	105	10763	0.00387697	0.143838	1.00388	0.978497	1	1
chr7.117587738.G.A	rs76713772	A	Severity	CAV	A	CFTR	452.2	Deep vein thrombosis [DVT]	circulatory system	293	12586	-8.75308	324.744	0.000157974	0.978497	1	1
chrX.15596127.G.T	rs146598386	T	Severity	CAV	T	ACE2	427.6	Premature beats	circulatory system	118	12054	-12.9714	481.248	2.32601e-06	0.978497	1	1
chr7.117587738.G.A	rs76713772	A	Severity	CAV	A	CFTR	287.3	Thrombocytopenia	hematopoietic	391	14988	-8.7524	324.744	0.000158081	0.978498	1	1
chr7.117652877.C.G	rs80034486	G	Severity	CAV	G	CFTR	447	Other disorders of arteries and arterioles	circulatory system	189	13465	-10.1737	377.502	3.81611e-05	0.9785	1	1
chr7.117587738.G.A	rs76713772	A	Severity	CAV	A	CFTR	427.7	Tachycardia NOS	circulatory system	304	12060	-8.751	324.744	0.000158303	0.978502	1	1
chrX.15564142.G.A	rs147311723	A	Severity	CAV	A	ACE2	401.21	Hypertensive heart disease	circulatory system	161	8384	0.0284303	1.05505	1.02884	0.978502	1	1
chrX.15589409.C.T	rs148771870	T	interindividual clinical variability; may destabilize ACE2 protein structure	CAV-FE	T	ACE2	255	Disorders of adrenal glands	endocrine/metabolic	190	14625	-9.62462	357.214	6.60818e-05	0.978505	1	1
chr7.117587738.G.A	rs76713772	A	Severity	CAV	A	CFTR	216	Benign neoplasm of skin	neoplasms	275	14665	-8.74965	324.744	0.000158516	0.978505	1	1
chr5.157106730.T.C	rs35960726	C	Severity	CAV	C	HAVCR2	519	Other diseases of respiratory system, not elsewhere classified	respiratory	168	15859	-11.8873	441.234	6.87743e-06	0.978507	1	1
chrX.15600835.T.C	rs4646116	C	Risk factor	FCP + IP	C	ACE2	070.4	Chronic hepatitis	infectious diseases	157	11200	-11.5796	429.836	9.35466e-06	0.978508	1	1
chr7.117587738.G.A	rs76713772	A	Severity	CAV	A	CFTR	345	Epilepsy, recurrent seizures, convulsions	neurological	431	14615	-8.74758	324.744	0.000158845	0.97851	1	1
chr13.19647239.G.A	rs191299359	A	Severity	CAV	A	MPHOSPH8	722.6	Degeneration of intervertebral disc	musculoskeletal	189	13714	-11.1411	413.601	1.45036e-05	0.97851	1	1
chr5.157106730.T.C	rs35960726	C	Severity	CAV	C	HAVCR2	574.3	Cholecystitis without cholelithiasis	digestive	117	15205	-11.7561	436.435	7.84112e-06	0.97851	1	1
chr20.1135233.C.T	rs141024057	T	Severity	CAV	T	PSMF1	496.3	Bronchiectasis	respiratory	116	11739	-12.1956	452.782	5.05246e-06	0.978512	1	1
chr13.19647239.G.A	rs191299359	A	Severity	CAV	A	MPHOSPH8	447	Other disorders of arteries and arterioles	circulatory system	189	13465	-10.9672	407.179	1.7259e-05	0.978512	1	1
chrX.12888602.G.A	rs147244662	A	Severity; Severity for males	CAV-FE	A	TLR7	573.3	Hepatomegaly	digestive	140	13047	-9.66137	358.716	6.36972e-05	0.978513	1	1
chr7.117652877.C.G	rs80034486	G	Severity	CAV	G	CFTR	588.2	Secondary hyperparathyroidism (of renal origin)	genitourinary	189	13072	-10.1714	377.663	3.82498e-05	0.978514	1	1
chr21.41494374.C.T	rs114363287	T	Risk factor	CAV	T	TMPRSS2	724.2	Disorders of coccyx	musculoskeletal	164	13713	-11.7503	436.371	7.88716e-06	0.978518	1	1
chrX.15589409.C.T	rs148771870	T	interindividual clinical variability; may destabilize ACE2 protein structure	CAV-FE	T	ACE2	536.3	Gastroparesis	digestive	162	14339	-9.55177	354.726	7.10755e-05	0.978518	1	1
chr7.117642566.G.A	rs77010898	A	Severity	CAV	A	CFTR	452	Other venous embolism and thrombosis	circulatory system	396	12581	-8.74438	324.744	0.000159355	0.978518	1	1
chr7.117587738.G.A	rs76713772	A	Severity	CAV	A	CFTR	741.2	Stiffness of joint	musculoskeletal	616	14703	-8.7441	324.744	0.0001594	0.978519	1	1
chr5.142872984.C.T	rs10039856	C	Severity	CAV	T	ARHGAP26	260	Protein-calorie malnutrition	endocrine/metabolic	215	10061	-0.00349166	0.129692	0.996514	0.978521	1	1
chrX.15589409.C.T	rs148771870	T	interindividual clinical variability; may destabilize ACE2 protein structure	CAV-FE	T	ACE2	260	Protein-calorie malnutrition	endocrine/metabolic	217	10120	-9.63828	358.024	6.51854e-05	0.978523	1	1
chr7.117642566.G.A	rs77010898	A	Severity	CAV	A	CFTR	714.1	Rheumatoid arthritis	musculoskeletal	401	14954	-8.74177	324.744	0.00015977	0.978524	1	1
chr2.136948486.A.G	rs7605851	G	Severity	CAV-FE	G	THSD7B	395	Heart valve disorders	circulatory system	615	14549	-0.00229875	0.0853994	0.997704	0.978525	1	1
chrX.12888602.G.A	rs147244662	A	Severity; Severity for males	CAV-FE	A	TLR7	536.3	Gastroparesis	digestive	162	14339	-9.4773	352.095	7.65707e-05	0.978526	1	1
chr9.78543197.A.G	rs7027911	A	Severity	CAV	G	-	627.3	Postmenopausal atrophic vaginitis	genitourinary	314	12358	-0.00232479	0.08638	0.997678	0.978529	1	1
chrX.15586459.TAAATC.T	rs755766792	T	Severity	CAV	T	ACE2	530.13	Barrett's esophagus	digestive	105	10762	-12.1203	450.351	5.4478e-06	0.978529	1	1
chr7.117652877.C.G	rs80034486	G	Severity	CAV	G	CFTR	531	Peptic ulcer (excl. esophageal)	digestive	277	15893	-10.1871	378.519	3.76542e-05	0.978529	1	1
chr6.6924962.A.C	rs6933436	C	Severity	CAV	C	-	368	Visual disturbances	sense organs	550	13988	0.0018228	0.0677309	1.00182	0.97853	1	1
chr7.117652877.C.G	rs80034486	G	Severity	CAV	G	CFTR	425.1	Primary/intrinsic cardiomyopathies	circulatory system	354	15707	-10.1795	378.246	3.79403e-05	0.97853	1	1
chr7.117652877.C.G	rs80034486	G	Severity	CAV	G	CFTR	333	Extrapyramidal disease and abnormal movement disorders	neurological	139	14615	-10.1808	378.307	3.78907e-05	0.97853	1	1
chr13.23084699.A.G	rs1984162	G	Severity	CAV	G	-	573.7	Abnormal results of function study of liver	digestive	452	13022	0.00233324	0.0867026	1.00234	0.978531	1	1
chrX.15589409.C.T	rs148771870	T	interindividual clinical variability; may destabilize ACE2 protein structure	CAV-FE	T	ACE2	587	Kidney replaced by transpant	genitourinary	186	13071	-9.63807	358.15	6.51986e-05	0.978531	1	1
chr20.1135233.C.T	rs141024057	T	Severity	CAV	T	PSMF1	573.3	Hepatomegaly	digestive	140	13047	-12.0842	449.096	5.64821e-06	0.978533	1	1
chr21.41494374.C.T	rs114363287	T	Risk factor	CAV	T	TMPRSS2	427.11	Paroxysmal supraventricular tachycardia	circulatory system	117	12058	-12.1261	450.685	5.41609e-06	0.978535	1	1
chr5.157106730.T.C	rs35960726	C	Severity	CAV	C	HAVCR2	411.8	Other chronic ischemic heart disease, unspecified	circulatory system	140	13401	-11.4972	427.335	1.01583e-05	0.978536	1	1
chr10.52771475.C.T	rs1800450	T	Severity	CAV	T	MBL2	362	Other retinal disorders	sense organs	655	13654	-0.0022501	0.0836344	0.997752	0.978536	1	1
chr12.132489230.GC.G	rs56106917	G	Severity	CAV	G	FBRSL1	443.7	Peripheral angiopathy in diseases classified elsewhere	circulatory system	544	13444	0.00186265	0.0692362	1.00186	0.978537	1	1
chrX.15589409.C.T	rs148771870	T	interindividual clinical variability; may destabilize ACE2 protein structure	CAV-FE	T	ACE2	578.2	Blood in stool	digestive	214	13992	-9.58739	356.381	6.8588e-05	0.978538	1	1
chr13.19647239.G.A	rs191299359	A	Severity	CAV	A	MPHOSPH8	362.4	Retinal vascular changes and abnomalities	sense organs	155	13671	-10.6387	395.518	2.39709e-05	0.978541	1	1
chr13.19647239.G.A	rs191299359	A	Severity	CAV	A	MPHOSPH8	242.1	Graves' disease	endocrine/metabolic	178	13233	-11.3569	422.276	1.16881e-05	0.978544	1	1
chr13.19647239.G.A	rs191299359	A	Severity	CAV	A	MPHOSPH8	735.2	Acquired toe deformities	musculoskeletal	198	14883	-11.0424	410.64	1.60083e-05	0.978547	1	1
chr1.214663607.G.A	rs143976001	A	Severity	CAV	A	CENPF	724.1	Disorders of sacrum	musculoskeletal	179	13713	-11.0915	412.468	1.5241e-05	0.978547	1	1
chr5.157106730.T.C	rs35960726	C	Severity	CAV	C	HAVCR2	362.26	Macular puckering of retina	sense organs	130	13670	-11.7568	437.22	7.83588e-06	0.978548	1	1
chr9.133449836.G.A	rs139951127	A	Severity	CAV-FE	A	ADAMTS13	512.1	Wheezing	respiratory	217	8804	-11.7049	435.311	8.25354e-06	0.978549	1	1
chr2.74462906.CA.C	rs765427546	C	Severity	CAV	C	MOGS	070.2	Viral hepatitis B	infectious diseases	140	11201	-10.732	399.224	2.18357e-05	0.978554	1	1
chrX.12888602.G.A	rs147244662	A	Severity; Severity for males	CAV-FE	A	TLR7	079.9	Viremia, NOS	infectious diseases	235	11200	-10.5547	392.639	2.60703e-05	0.978554	1	1
chrX.15600835.T.C	rs4646116	C	Risk factor	FCP + IP	C	ACE2	580.2	Nephrotic syndrome without mention of glomerulonephritis	genitourinary	164	13071	-11.7528	437.233	7.86696e-06	0.978555	1	1
chr21.41494374.C.T	rs114363287	T	Risk factor	CAV	T	TMPRSS2	317.11	Alcoholic liver damage	mental disorders	161	12998	-11.8318	440.174	7.26987e-06	0.978556	1	1
chr4.69615987.C.T	rs7688383	T	Loss of smell and taste	CAV	T	UGT2A1	195	Cancer, suspected or other	neoplasms	180	14336	-0.00308158	0.114645	0.996923	0.978556	1	1
chr5.132485305.G.A	rs17622656	A	Risk factor	FCP + IP	A	IRF1	053	Herpes zoster	infectious diseases	313	11176	0.00257619	0.0958518	1.00258	0.978558	1	1
chr21.41494374.C.T	rs114363287	T	Risk factor	CAV	T	TMPRSS2	519.8	Other diseases of respiratory system, NEC	respiratory	100	15857	-11.0189	410.002	1.63885e-05	0.978559	1	1
chr13.19647239.G.A	rs191299359	A	Severity	CAV	A	MPHOSPH8	695.8	Other specified erythematous conditions	dermatologic	172	13469	-11.0475	411.144	1.59263e-05	0.978563	1	1
chrX.12888602.G.A	rs147244662	A	Severity; Severity for males	CAV-FE	A	TLR7	687	Symptoms affecting skin	dermatologic	274	11267	-10.5598	392.996	2.59369e-05	0.978563	1	1
chrX.15586459.TAAATC.T	rs755766792	T	Severity	CAV	T	ACE2	339	Other headache syndromes	neurological	924	13341	0.0166304	0.619034	1.01677	0.978567	1	1
chr5.157106730.T.C	rs35960726	C	Severity	CAV	C	HAVCR2	994	Sepsis and SIRS	injuries & poisonings	142	15911	-11.5254	429.014	9.87647e-06	0.978568	1	1
chrX.12888602.G.A	rs147244662	A	Severity; Severity for males	CAV-FE	A	TLR7	695.4	Lupus (localized and systemic)	dermatologic	269	13403	-10.5526	392.847	2.61261e-05	0.97857	1	1
chr20.1135233.C.T	rs141024057	T	Severity	CAV	T	PSMF1	282	Hereditary hemolytic anemias	hematopoietic	112	11884	-11.7595	437.805	7.81478e-06	0.978571	1	1
chrX.15589409.C.T	rs148771870	T	interindividual clinical variability; may destabilize ACE2 protein structure	CAV-FE	T	ACE2	367.1	Myopia	sense organs	156	14005	-9.58126	356.733	6.901e-05	0.978573	1	1
chr13.102695866.A.G	rs599976	G	Severity	CAV-FE	G	METTL21C	681.1	Cellulitis and abscess of fingers/toes	dermatologic	143	13640	-0.00509496	0.189703	0.994918	0.978573	1	1
chr6.160716758.G.A	rs4252187	A	Potential functional effect on protein	FCP + IP	A	PLG	569.2	Gastrointestinal complications	digestive	169	14836	-9.51505	354.28	7.37334e-05	0.978573	1	1
chrX.12888602.G.A	rs147244662	A	Severity; Severity for males	CAV-FE	A	TLR7	250.41	Impaired fasting glucose	endocrine/metabolic	273	10379	-10.0759	375.213	4.20821e-05	0.978576	1	1
chrX.15600857.A.G	rs73635825	G	Risk factor*Conflicting; Protective*Conflicting	FCP + IP	G	ACE2	364.4	Corneal degenerations	sense organs	100	13902	-11.2357	418.407	1.31943e-05	0.978577	1	1
chrX.15592465.T.A	rs73195521	A	Severity	CAV	A	ACE2	202	Cancer of other lymphoid, histiocytic tissue	neoplasms	113	15980	-11.6658	434.453	8.58209e-06	0.978578	1	1
chrX.15592465.T.A	rs73195521	A	Severity	CAV	A	ACE2	483	Acute bronchitis and bronchiolitis	respiratory	170	14040	-12.0176	447.606	6.03686e-06	0.97858	1	1
chr7.117652877.C.G	rs80034486	G	Severity	CAV	G	CFTR	588	Disorders resulting from impaired renal function	genitourinary	196	13072	-10.1519	378.149	3.90032e-05	0.978582	1	1
chr7.117652877.C.G	rs80034486	G	Severity	CAV	G	CFTR	585.33	Chronic Kidney Disease, Stage III	genitourinary	160	13072	-10.1598	378.455	3.86939e-05	0.978583	1	1
chr15.100233816.G.A	rs143434383	A	Risk factor	CAV	A	ADAMTS17	202	Cancer of other lymphoid, histiocytic tissue	neoplasms	112	15966	-13.4989	502.843	1.37248e-06	0.978583	1	1
chrX.15592465.T.A	rs73195521	A	Severity	CAV	A	ACE2	367.1	Myopia	sense organs	156	14003	-11.9752	446.1	6.29874e-06	0.978584	1	1
chrX.15592465.T.A	rs73195521	A	Severity	CAV	A	ACE2	333	Extrapyramidal disease and abnormal movement disorders	neurological	139	14612	-11.7513	437.775	7.87924e-06	0.978585	1	1
chrX.15592465.T.A	rs73195521	A	Severity	CAV	A	ACE2	994.2	Sepsis	injuries & poisonings	135	15909	-11.466	427.195	1.04805e-05	0.978587	1	1
chr1.161509955.A.G	rs1801274	G	Severity	CAV	A	FCGR2A	735.2	Acquired toe deformities	musculoskeletal	192	14487	0.00277796	0.103505	1.00278	0.978588	1	1
chrX.15602217.T.C	rs190509934	C	Protective	CAV	C	ACE2	627.1	Postmenopausal bleeding	genitourinary	284	12409	0.0125146	0.466306	1.01259	0.978589	1	1
chr7.117652877.C.G	rs80034486	G	Severity	CAV	G	CFTR	483	Acute bronchitis and bronchiolitis	respiratory	170	14043	-10.1546	378.377	3.88955e-05	0.978589	1	1
chr13.19647239.G.A	rs191299359	A	Severity	CAV	A	MPHOSPH8	270.3	Disorders of plasma protein metabolism	endocrine/metabolic	128	15054	-10.6188	395.677	2.44525e-05	0.97859	1	1
chr21.41494374.C.T	rs114363287	T	Risk factor	CAV	T	TMPRSS2	426.2	Atrioventricular [AV] block	circulatory system	110	12058	-11.6126	432.708	9.05144e-06	0.97859	1	1
chrX.15596127.G.T	rs146598386	T	Severity	CAV	T	ACE2	612.2	Hypertrophy of breast (Gynecomastia)	genitourinary	138	13370	-12.7883	476.54	2.79337e-06	0.978591	1	1
chr20.1135233.C.T	rs141024057	T	Severity	CAV	T	PSMF1	327.7	Sleep related movement disorders	neurological	132	12306	-12.3995	462.084	4.12058e-06	0.978592	1	1
chrX.15589409.C.T	rs148771870	T	interindividual clinical variability; may destabilize ACE2 protein structure	CAV-FE	T	ACE2	198	Secondary malignant neoplasm	neoplasms	159	14576	-9.42562	351.258	8.06318e-05	0.978592	1	1
chr21.41494374.C.T	rs114363287	T	Risk factor	CAV	T	TMPRSS2	590	Pyelonephritis	genitourinary	131	12631	-11.9482	445.296	6.47113e-06	0.978594	1	1
chr12.47879112.A.G	rs2228570	AG genotype	Severity	CAV	A	VDR	185	Cancer of prostate	neoplasms	158	13061	-0.00358356	0.133559	0.996423	0.978594	1	1
chrX.12888602.G.A	rs147244662	A	Severity; Severity for males	CAV-FE	A	TLR7	252.1	Hyperparathyroidism	endocrine/metabolic	231	14625	-10.1951	380.034	3.73512e-05	0.978598	1	1
chr13.19647239.G.A	rs191299359	A	Severity	CAV	A	MPHOSPH8	401.2	Hypertensive heart and/or renal disease	circulatory system	234	8385	-11.5298	429.821	9.83314e-06	0.9786	1	1
chr2.74462906.CA.C	rs765427546	C	Severity	CAV	C	MOGS	284.1	Pancytopenia	hematopoietic	136	11886	-10.6942	398.68	2.26751e-05	0.9786	1	1
chrX.15581240.G.A	rs147464721	A	Severity	CAV	A	ACE2	525	Other diseases of the teeth and supporting structures	digestive	109	15070	-12.651	471.642	3.20445e-06	0.978601	1	1
chrX.12888602.G.A	rs147244662	A	Severity; Severity for males	CAV-FE	A	TLR7	694.2	Other dyschromia	dermatologic	247	13467	-10.5589	393.663	2.59606e-05	0.978602	1	1
chr1.214663607.G.A	rs143976001	A	Severity	CAV	A	CENPF	587	Kidney replaced by transpant	genitourinary	186	13071	-11.6001	432.503	9.16539e-06	0.978603	1	1
chr9.87726001.C.A	rs41307457	C;A	Possible functional consequences	FCP + IP	A	CTSL	599.8	Other symptoms involving urinary system	genitourinary	141	11252	0.00664488	0.247762	1.00667	0.978604	1	1
chr7.117652877.C.G	rs80034486	G	Severity	CAV	G	CFTR	368.9	Subjective visual disturbances	sense organs	137	14378	-10.099	376.572	4.11204e-05	0.978605	1	1
chrX.12888602.G.A	rs147244662	A	Severity; Severity for males	CAV-FE	A	TLR7	709	Diffuse diseases of connective tissue	dermatologic	230	13283	-10.539	393.054	2.64834e-05	0.978609	1	1
chr21.41494374.C.T	rs114363287	T	Risk factor	CAV	T	TMPRSS2	573.2	Liver replaced by transplant	digestive	130	13047	-11.5986	432.592	9.17894e-06	0.97861	1	1
chrX.15600835.T.C	rs4646116	C	Risk factor	FCP + IP	C	ACE2	070.2	Viral hepatitis B	infectious diseases	140	11200	-11.6567	434.796	8.66091e-06	0.978612	1	1
chr16.3500977.C.G	rs2301762	G	Severity	CAV	G	CLUAP1	496.1	Emphysema	respiratory	277	11633	-0.00525858	0.196163	0.994755	0.978613	1	1
chrX.15600857.A.G	rs73635825	G	Risk factor*Conflicting; Protective*Conflicting	FCP + IP	G	ACE2	512.1	Wheezing	respiratory	217	8803	-10.8899	406.24	1.86448e-05	0.978614	1	1
chr1.214663607.G.A	rs143976001	A	Severity	CAV	A	CENPF	345.1	Epilepsy	neurological	110	14614	-10.3048	384.438	3.34711e-05	0.978615	1	1
chr15.100233816.G.A	rs143434383	A	Risk factor	CAV	A	ADAMTS17	202.2	Non-Hodgkins lymphoma	neoplasms	109	15966	-13.4749	502.72	1.40578e-06	0.978616	1	1
chr21.41426103.C.A	rs17000900	A	Severity	CAV-FE	A	MX1	599.8	Other symptoms involving urinary system	genitourinary	140	11298	0.00467885	0.174568	1.00469	0.978617	1	1
chr7.117642566.G.A	rs77010898	A	Severity	CAV	A	CFTR	295.1	Schizophrenia	mental disorders	226	9372	-10.1447	378.562	3.92854e-05	0.978621	1	1
chrX.15596127.G.T	rs146598386	T	Severity	CAV	T	ACE2	695.7	Prurigo and Lichen	dermatologic	133	13464	-12.6673	472.7	3.15257e-06	0.978621	1	1
chr9.21131628.G.C	rs12236000	G	Severity	CAV	C	-	596.5	Functional disorders of bladder	genitourinary	202	15627	-0.00438493	0.163642	0.995625	0.978623	1	1
chr1.155175305.G.A	rs7528026	A	Severity	CAV	A	TRIM46	585.32	End stage renal disease	genitourinary	501	13048	-0.00562503	0.209935	0.994391	0.978624	1	1
chrX.15561454.T.C	rs142017934	C	Severity	CAV	C	ACE2	726.3	Bursitis	musculoskeletal	117	11578	-13.109	489.276	2.02683e-06	0.978625	1	1
chrX.15600835.T.C	rs4646116	C	Risk factor	FCP + IP	C	ACE2	555.2	Ulcerative colitis	digestive	100	11257	-11.9642	446.555	6.36805e-06	0.978625	1	1
chrX.12888602.G.A	rs147244662	A	Severity; Severity for males	CAV-FE	A	TLR7	199	Neoplasm of uncertain behavior	neoplasms	138	14575	-9.52853	355.717	7.27467e-05	0.97863	1	1
chr5.157106730.T.C	rs35960726	C	Severity	CAV	C	HAVCR2	994.2	Sepsis	injuries & poisonings	135	15911	-11.4901	428.973	1.02305e-05	0.978631	1	1
chrX.12888602.G.A	rs147244662	A	Severity; Severity for males	CAV-FE	A	TLR7	470	Septal Deviations/Turbinate Hypertrophy	respiratory	235	10574	-10.5542	394.08	2.60844e-05	0.978634	1	1
chr13.19647239.G.A	rs191299359	A	Severity	CAV	A	MPHOSPH8	700	Corns and callosities	dermatologic	191	14831	-10.8797	406.242	1.88368e-05	0.978634	1	1
chr9.87726001.C.A	rs41307457	C;A	Possible functional consequences	FCP + IP	A	CTSL	289	Other diseases of blood and blood-forming organs	hematopoietic	369	14081	-0.00397544	0.148452	0.996032	0.978636	1	1
chr1.214663607.G.A	rs143976001	A	Severity	CAV	A	CENPF	260.6	Anorexia	endocrine/metabolic	200	10121	-12.0393	449.593	5.90768e-06	0.978637	1	1
chr1.35908500.C.T	rs2765013	C	Severity	CAV	T	AGO1	550.2	Diaphragmatic hernia	digestive	190	14641	-0.00308375	0.115174	0.996921	0.978639	1	1
chr17.49863303.C.T	rs77534576	T	Severity	CAV	T	-	428.4	Heart failure with preserved EF [Diastolic heart failure]	circulatory system	375	13852	-0.0058283	0.217683	0.994189	0.97864	1	1
chrX.15581240.G.A	rs147464721	A	Severity	CAV	A	ACE2	509	Respiratory failure, insufficiency, arrest	respiratory	131	15216	-12.6878	473.886	3.08851e-06	0.97864	1	1
chr13.19647239.G.A	rs191299359	A	Severity	CAV	A	MPHOSPH8	801	Fracture of ankle and foot	injuries & poisonings	106	14375	-10.3572	386.84	3.17629e-05	0.97864	1	1
chr2.74462906.CA.C	rs765427546	C	Severity	CAV	C	MOGS	710	Osteomyelitis, periostitis, and other infections involving bone	musculoskeletal	118	15105	-10.0331	374.747	4.39231e-05	0.978641	1	1
chr2.74462906.CA.C	rs765427546	C	Severity	CAV	C	MOGS	710.1	Osteomyelitis	musculoskeletal	118	15105	-10.0331	374.747	4.39231e-05	0.978641	1	1
chr1.214663607.G.A	rs143976001	A	Severity	CAV	A	CENPF	251.1	Hypoglycemia	endocrine/metabolic	182	9582	-12.4103	463.559	4.0764e-06	0.978642	1	1
chrX.15589409.C.T	rs148771870	T	interindividual clinical variability; may destabilize ACE2 protein structure	CAV-FE	T	ACE2	427.3	Other specified cardiac dysrhythmias	circulatory system	276	12059	-10.2897	384.365	3.39819e-05	0.978643	1	1
chr9.133449836.G.A	rs139951127	A	Severity	CAV-FE	A	ADAMTS13	306.9	Tension headache	mental disorders	129	9375	-11.1264	415.742	1.47185e-05	0.978649	1	1
chr1.214663607.G.A	rs143976001	A	Severity	CAV	A	CENPF	724.2	Disorders of coccyx	musculoskeletal	164	13713	-11.0709	413.682	1.55593e-05	0.97865	1	1
chrX.15592465.T.A	rs73195521	A	Severity	CAV	A	ACE2	519.8	Other diseases of respiratory system, NEC	respiratory	100	15859	-11.6296	434.606	8.8983e-06	0.978652	1	1
chrX.15596127.G.T	rs146598386	T	Severity	CAV	T	ACE2	530.13	Barrett's esophagus	digestive	105	10758	-13.1777	492.464	1.8924e-06	0.978652	1	1
chr7.117559590.ATCT.A	rs113993960	A	Severity	CAV	A	CFTR	555.1	Regional enteritis	digestive	116	11220	-12.9189	482.805	2.45124e-06	0.978653	1	1
chr20.1135233.C.T	rs141024057	T	Severity	CAV	T	PSMF1	585.33	Chronic Kidney Disease, Stage III	genitourinary	160	13070	-12.0415	450.055	5.89434e-06	0.978655	1	1
chrX.15592465.T.A	rs73195521	A	Severity	CAV	A	ACE2	202.2	Non-Hodgkins lymphoma	neoplasms	110	15980	-11.6255	434.529	8.93487e-06	0.978656	1	1
chr2.74462906.CA.C	rs765427546	C	Severity	CAV	C	MOGS	512.2	Painful respiration	respiratory	135	8805	-11.1668	417.428	1.41365e-05	0.978658	1	1
chr7.22548762.C.T	rs13227460	T	Severity	CAV	T	STEAP1B	288.2	Elevated white blood cell count	hematopoietic	238	13899	-0.00336619	0.125841	0.996639	0.97866	1	1
chrX.12888602.G.A	rs147244662	A	Severity; Severity for males	CAV-FE	A	TLR7	286.8	Hypercoagulable state	hematopoietic	122	14987	-9.56655	357.649	7.00327e-05	0.97866	1	1
chr7.117652877.C.G	rs80034486	G	Severity	CAV	G	CFTR	274.1	Gout	endocrine/metabolic	262	15955	-10.1121	378.048	4.05848e-05	0.978661	1	1
chr2.74462906.CA.C	rs765427546	C	Severity	CAV	C	MOGS	574.3	Cholecystitis without cholelithiasis	digestive	117	15206	-10.1662	380.075	3.84488e-05	0.978661	1	1
chrX.12888602.G.A	rs147244662	A	Severity; Severity for males	CAV-FE	A	TLR7	696.4	Psoriasis	dermatologic	277	13069	-10.4898	392.211	2.78179e-05	0.978663	1	1
chr15.100233816.G.A	rs143434383	A	Risk factor	CAV	A	ADAMTS17	365.1	Open-angle glaucoma	sense organs	130	13887	-13.6083	508.823	1.23024e-06	0.978663	1	1
chr5.123497022.T.C	rs62377777	T	Severity	CAV	C	-	613	Other nonmalignant breast conditions	genitourinary	400	15177	0.00236277	0.0883508	1.00237	0.978665	1	1
chrX.12888602.G.A	rs147244662	A	Severity; Severity for males	CAV-FE	A	TLR7	695.42	Systemic lupus erythematosus	dermatologic	255	13403	-10.4993	392.622	2.75548e-05	0.978666	1	1
chr5.96909661.C.T	rs150892504	T	Severity	CAV	T	ERAP2	707.2	Chronic ulcer of leg or foot	dermatologic	350	15653	-0.0272746	1.02	0.973094	0.978667	1	1
chr7.117587738.G.A	rs76713772	A	Severity	CAV	A	CFTR	355.1	Chronic pain syndrome	neurological	303	14500	-8.6822	324.744	0.000169578	0.978671	1	1
chr12.47903511.T.C	rs11574018	C	Severity	CAV	C	VDR	724.8	Other symptoms referable to back	musculoskeletal	107	13713	-9.48638	354.824	7.58786e-05	0.978671	1	1
chr4.186083346.C.T	rs121434431	T	Severity	CAV-FE	T	TLR3	070.2	Viral hepatitis B	infectious diseases	140	11200	-10.219	382.231	3.6469e-05	0.978671	1	1
chr19.50379362.T.C	rs1405655	C	Severity	CAV-FE	C	NR1H2	365.1	Open-angle glaucoma	sense organs	130	13902	-0.00348939	0.130518	0.996517	0.978671	1	1
chrX.12888602.G.A	rs147244662	A	Severity; Severity for males	CAV-FE	A	TLR7	365.1	Open-angle glaucoma	sense organs	130	13902	-9.59784	359.004	6.78749e-05	0.978671	1	1
chrX.15589409.C.T	rs148771870	T	interindividual clinical variability; may destabilize ACE2 protein structure	CAV-FE	T	ACE2	250.7	Diabetic retinopathy	endocrine/metabolic	367	13670	-9.47387	354.402	7.68333e-05	0.978674	1	1
chr7.117652877.C.G	rs80034486	G	Severity	CAV	G	CFTR	772.3	Muscle weakness	symptoms	233	15040	-10.1199	378.575	4.02683e-05	0.978674	1	1
chr20.1135233.C.T	rs141024057	T	Severity	CAV	T	PSMF1	703	Diseases of nail, NOS	dermatologic	124	14010	-11.9608	447.453	6.38992e-06	0.978674	1	1
chr13.102695866.A.G	rs599976	G	Severity	CAV-FE	G	METTL21C	475.9	Postnasal drip	respiratory	304	10564	-0.00351021	0.131327	0.996496	0.978676	1	1
chr7.117652877.C.G	rs80034486	G	Severity	CAV	G	CFTR	289	Other diseases of blood and blood-forming organs	hematopoietic	371	14201	-10.1114	378.308	4.06153e-05	0.978677	1	1
chr13.19647239.G.A	rs191299359	A	Severity	CAV	A	MPHOSPH8	372	Disorders of conjunctiva	sense organs	161	13615	-10.7549	402.486	2.13413e-05	0.978682	1	1
chr15.100233816.G.A	rs143434383	A	Risk factor	CAV	A	ADAMTS17	362.26	Macular puckering of retina	sense organs	130	13654	-13.504	505.395	1.36552e-06	0.978683	1	1
chr7.117652877.C.G	rs80034486	G	Severity	CAV	G	CFTR	327.41	Organic or persistent insomnia	neurological	287	12306	-10.1054	378.221	4.08601e-05	0.978685	1	1
chr7.117652877.C.G	rs80034486	G	Severity	CAV	G	CFTR	278.4	Abnormal weight gain	endocrine/metabolic	262	9834	-10.0897	377.693	4.15052e-05	0.978688	1	1
chrX.12888602.G.A	rs147244662	A	Severity; Severity for males	CAV-FE	A	TLR7	573.2	Liver replaced by transplant	digestive	130	13047	-9.58634	358.89	6.86601e-05	0.97869	1	1
chrX.15581240.G.A	rs147464721	A	Severity	CAV	A	ACE2	509.1	Respiratory failure	respiratory	108	15216	-12.4934	467.731	3.75128e-06	0.97869	1	1
chrX.15581240.G.A	rs147464721	A	Severity	CAV	A	ACE2	365.1	Open-angle glaucoma	sense organs	130	13898	-12.9853	486.146	2.29384e-06	0.978691	1	1
chr4.186083346.C.T	rs121434431	T	Severity	CAV-FE	T	TLR3	627.2	Symptomatic menopause	genitourinary	309	12412	-10.7073	400.918	2.23811e-05	0.978693	1	1
chr7.117652877.C.G	rs80034486	G	Severity	CAV	G	CFTR	722.6	Degeneration of intervertebral disc	musculoskeletal	189	13714	-10.0758	377.298	4.20873e-05	0.978695	1	1
chr2.136948486.A.G	rs7605851	G	Severity	CAV-FE	G	THSD7B	276.12	Hyposmolality and/or hyponatremia	endocrine/metabolic	153	14072	-0.00419767	0.157187	0.995811	0.978695	1	1
chr2.74462906.CA.C	rs765427546	C	Severity	CAV	C	MOGS	530.2	Esophageal bleeding (varices/hemorrhage)	digestive	151	10764	-10.5741	395.961	2.55697e-05	0.978695	1	1
chr16.89196249.G.A	rs117169628	A	Severity	CAV	A	SLC22A31	994	Sepsis and SIRS	injuries & poisonings	142	15876	0.00547237	0.204947	1.00549	0.978698	1	1
chr7.117652877.C.G	rs80034486	G	Severity	CAV	G	CFTR	293.1	Swelling, mass, or lump in head and neck [Space-occupying lesion, intracranial NOS]	mental disorders	226	15641	-10.0958	378.106	4.12506e-05	0.978698	1	1
chr7.117652877.C.G	rs80034486	G	Severity	CAV	G	CFTR	550.2	Diaphragmatic hernia	digestive	196	15002	-10.0959	378.116	4.12468e-05	0.978699	1	1
chrX.12888602.G.A	rs147244662	A	Severity; Severity for males	CAV-FE	A	TLR7	286.81	Primary hypercoagulable state	hematopoietic	121	14987	-9.54691	357.56	7.14213e-05	0.978699	1	1
chr7.117587738.G.A	rs76713772	A	Severity	CAV	A	CFTR	380.4	Impacted cerumen	sense organs	340	14789	-8.67039	324.744	0.000171593	0.9787	1	1
chr7.117642566.G.A	rs77010898	A	Severity	CAV	A	CFTR	706.1	Acne	dermatologic	305	13404	-9.42795	353.119	8.04441e-05	0.9787	1	1
chr7.117652877.C.G	rs80034486	G	Severity	CAV	G	CFTR	252	Disorders of parathyroid gland	endocrine/metabolic	260	14626	-10.1058	378.515	4.08411e-05	0.9787	1	1
chrX.12888602.G.A	rs147244662	A	Severity; Severity for males	CAV-FE	A	TLR7	260.6	Anorexia	endocrine/metabolic	200	10120	-10.1708	380.961	3.82725e-05	0.978701	1	1
chr13.19647239.G.A	rs191299359	A	Severity	CAV	A	MPHOSPH8	362.26	Macular puckering of retina	sense organs	130	13671	-10.4679	392.102	2.84351e-05	0.978702	1	1
chrX.15581240.G.A	rs147464721	A	Severity	CAV	A	ACE2	348	Other conditions of brain	neurological	111	14610	-12.7427	477.378	2.92371e-06	0.978705	1	1
chrX.15592465.T.A	rs73195521	A	Severity	CAV	A	ACE2	362.26	Macular puckering of retina	sense organs	130	13668	-11.8667	444.563	7.02067e-06	0.978705	1	1
chr7.54580201.A.C	rs622568	C	Severity; Risk factor	CAV-FE	C	-	079.9	Viremia, NOS	infectious diseases	235	11150	-0.00292004	0.1094	0.997084	0.978706	1	1
chr7.117587738.G.A	rs76713772	A	Severity	CAV	A	CFTR	772.2	Spasm of muscle	symptoms	302	15040	-8.66643	324.744	0.000172273	0.978709	1	1
chrX.15600835.T.C	rs4646116	C	Risk factor	FCP + IP	C	ACE2	585.33	Chronic Kidney Disease, Stage III	genitourinary	160	13071	-11.1832	419.054	1.39063e-05	0.97871	1	1
chrX.12888602.G.A	rs147244662	A	Severity; Severity for males	CAV-FE	A	TLR7	724.1	Disorders of sacrum	musculoskeletal	179	13712	-10.0766	377.606	4.20541e-05	0.978711	1	1
chr6.160731787.C.T	rs4252128	T	Potential functional effect on protein	FCP + IP	T	PLG	564	Functional digestive disorders	digestive	478	11248	-0.00677202	0.253782	0.993251	0.978711	1	1
chr13.19647239.G.A	rs191299359	A	Severity	CAV	A	MPHOSPH8	365.1	Open-angle glaucoma	sense organs	130	13904	-10.393	389.484	3.06465e-05	0.978712	1	1
chr2.74462906.CA.C	rs765427546	C	Severity	CAV	C	MOGS	427.6	Premature beats	circulatory system	118	12060	-10.9448	410.19	1.76501e-05	0.978713	1	1
chr7.117642566.G.A	rs77010898	A	Severity	CAV	A	CFTR	369	Infection of the eye	sense organs	416	13610	-10.0196	375.517	4.452e-05	0.978713	1	1
chr7.117642566.G.A	rs77010898	A	Severity	CAV	A	CFTR	277	Other disorders of metabolism	endocrine/metabolic	365	15177	-10.0913	378.209	4.14402e-05	0.978714	1	1
chr7.117587738.G.A	rs76713772	A	Severity	CAV	A	CFTR	295	Schizophrenia and other psychotic disorders	mental disorders	319	9376	-8.66468	324.744	0.000172574	0.978714	1	1
chrX.12888602.G.A	rs147244662	A	Severity; Severity for males	CAV-FE	A	TLR7	395.6	Heart valve replaced	circulatory system	146	14613	-9.62795	360.85	6.58618e-05	0.978714	1	1
chrX.15600835.T.C	rs4646116	C	Risk factor	FCP + IP	C	ACE2	564.9	Personal history of diseases of digestive system	digestive	150	11257	-11.9147	446.615	6.69146e-06	0.978717	1	1
chr5.157106730.T.C	rs35960726	C	Severity	CAV	C	HAVCR2	715.1	Sacroiliitis NEC	musculoskeletal	140	14958	-11.8488	444.201	7.1471e-06	0.978719	1	1
chr19.39248147.C.T	rs12979860	C	Severity (C allele)*Conflicting; Risk factor (T allele)*Conflicting	CAV	T	IFNL4	747.1	Cardiac congenital anomalies	congenital anomalies	132	16107	-0.00334626	0.125448	0.996659	0.978719	1	1
chr4.186083346.C.T	rs121434431	T	Severity	CAV-FE	T	TLR3	772.3	Muscle weakness	symptoms	233	15039	-10.2746	385.2	3.44976e-05	0.97872	1	1
chrX.15600835.T.C	rs4646116	C	Risk factor	FCP + IP	C	ACE2	555.1	Regional enteritis	digestive	116	11257	-11.6602	437.168	8.63026e-06	0.978721	1	1
chr9.133449836.G.A	rs139951127	A	Severity	CAV-FE	A	ADAMTS13	580.3	Nephritis and nephropathy without mention of glomerulonephritis	genitourinary	104	13071	-10.549	395.523	2.62197e-05	0.978722	1	1
chrX.12888602.G.A	rs147244662	A	Severity; Severity for males	CAV-FE	A	TLR7	510	Other diseases of lung	respiratory	137	16078	-9.4332	353.692	8.00226e-05	0.978722	1	1
chr2.74462906.CA.C	rs765427546	C	Severity	CAV	C	MOGS	284	Aplastic anemia	hematopoietic	144	11886	-10.6232	398.311	2.43455e-05	0.978723	1	1
chrX.15592465.T.A	rs73195521	A	Severity	CAV	A	ACE2	229	Benign neoplasm of unspecified sites	neoplasms	149	16042	-11.7189	439.409	8.13851e-06	0.978723	1	1
chr4.186083346.C.T	rs121434431	T	Severity	CAV-FE	T	TLR3	593.1	Gross hematuria	genitourinary	191	12632	-10.3585	388.408	3.17235e-05	0.978724	1	1
chr7.117587738.G.A	rs76713772	A	Severity	CAV	A	CFTR	433.2	Occlusion of cerebral arteries	circulatory system	533	14834	-8.66016	324.744	0.000173357	0.978725	1	1
chr4.186083346.C.T	rs121434431	T	Severity	CAV-FE	T	TLR3	840	Sprains and strains	injuries & poisonings	197	15032	-10.3393	387.717	3.23381e-05	0.978725	1	1
chr7.117652877.C.G	rs80034486	G	Severity	CAV	G	CFTR	277	Other disorders of metabolism	endocrine/metabolic	365	15182	-10.082	378.07	4.18275e-05	0.978725	1	1
chrX.12888602.G.A	rs147244662	A	Severity; Severity for males	CAV-FE	A	TLR7	038	Septicemia	infectious diseases	170	14775	-9.26517	347.474	9.46645e-05	0.978727	1	1
chr7.117642566.G.A	rs77010898	A	Severity	CAV	A	CFTR	539	Bariatric surgery	digestive	391	15881	-9.60291	360.142	6.75318e-05	0.978728	1	1
chr8.37849759.C.T	rs138763430	T	Severity	CAV	T	BRF2	695.42	Systemic lupus erythematosus	dermatologic	255	13401	0.0193429	0.725449	1.01953	0.978728	1	1
chrX.12888602.G.A	rs147244662	A	Severity; Severity for males	CAV-FE	A	TLR7	275.5	Disorders of calcium/phosphorus metabolism	endocrine/metabolic	134	15553	-9.54873	358.163	7.12916e-05	0.978731	1	1
chr1.27373964.C.T	rs141300199	T	Severity	CAV	T	FCN3	272.13	Mixed hyperlipidemia	endocrine/metabolic	1636	8858	0.0139972	0.525038	1.0141	0.978731	1	1
chr11.320772.A.G	rs12252	G	Severity; Risk factor	CAV	G	IFITM3	110.12	Althete's foot	infectious diseases	495	11877	-0.00248546	0.0932385	0.997518	0.978733	1	1
chr7.117587738.G.A	rs76713772	A	Severity	CAV	A	CFTR	301	Personality disorders	mental disorders	209	9376	-8.6567	324.744	0.000173958	0.978733	1	1
chrX.15581240.G.A	rs147464721	A	Severity	CAV	A	ACE2	345.1	Epilepsy	neurological	110	14610	-12.7123	476.895	3.01381e-06	0.978734	1	1
chr5.157106730.T.C	rs35960726	C	Severity	CAV	C	HAVCR2	199	Neoplasm of uncertain behavior	neoplasms	138	14576	-11.6822	438.252	8.44256e-06	0.978734	1	1
chr2.74462906.CA.C	rs765427546	C	Severity	CAV	C	MOGS	110.2	Dermatomycoses	infectious diseases	158	12270	-10.9886	412.285	1.68927e-05	0.978737	1	1
chr7.117559590.ATCT.A	rs113993960	A	Severity	CAV	A	CFTR	726.3	Bursitis	musculoskeletal	117	11541	-12.7222	477.375	2.98416e-06	0.978739	1	1
chr13.19647239.G.A	rs191299359	A	Severity	CAV	A	MPHOSPH8	550.6	Incisional hernia	digestive	114	15002	-10.5562	396.141	2.60314e-05	0.978741	1	1
chr3.149000300.G.T	rs76488148	T	Severity	CAV	T	GYG1	395.6	Heart valve replaced	circulatory system	145	14497	0.00593272	0.222672	1.00595	0.978744	1	1
chrX.15586459.TAAATC.T	rs755766792	T	Severity	CAV	T	ACE2	530.2	Esophageal bleeding (varices/hemorrhage)	digestive	151	10762	-12.3636	464.201	4.2713e-06	0.978752	1	1
chr10.76490426.T.C	rs114026383	C	Risk factor for European population	CAV	C	LRMDA	741.2	Stiffness of joint	musculoskeletal	616	14695	-0.00712616	0.267585	0.992899	0.978754	1	1
chr21.41494374.C.T	rs114363287	T	Risk factor	CAV	T	TMPRSS2	427.22	Atrial flutter	circulatory system	111	12058	-11.752	441.339	7.87367e-06	0.978756	1	1
chr6.160716758.G.A	rs4252187	A	Potential functional effect on protein	FCP + IP	A	PLG	276.12	Hyposmolality and/or hyponatremia	endocrine/metabolic	153	14127	-11.3346	425.675	1.19523e-05	0.978757	1	1
chr14.55263686.C.T	rs10140801	T	Severity	CAV-FE	T	FBXO34-AS1	456	Chronic venous insufficiency [CVI]	circulatory system	660	12492	-0.00159121	0.059759	0.99841	0.978757	1	1
chrX.12888602.G.A	rs147244662	A	Severity; Severity for males	CAV-FE	A	TLR7	242.1	Graves' disease	endocrine/metabolic	178	13231	-10.1907	382.763	3.75189e-05	0.97876	1	1
chr16.78590128.A.G	rs72803978	A	Severity	CAV	G	WWOX	112	Candidiasis	infectious diseases	605	12240	-0.00435193	0.163473	0.995658	0.978761	1	1
chr5.86011821.T.G	rs4424029	G	Severity	CAV	G	-	564	Functional digestive disorders	digestive	476	11173	0.00181313	0.0681074	1.00181	0.978762	1	1
chr6.41534945.A.C	rs1886814	C	Severity	CAV-FE	C	FOXP4-AS1	153.3	Malignant neoplasm of rectum, rectosigmoid junction, and anus	neoplasms	288	14218	0.0033462	0.1257	1.00335	0.978762	1	1
chr17.27660155.T.C	rs117217714	C	Severity	CAV	C	NOS2P1	090.2	Gonococcal infections	infectious diseases	101	15690	-13.2815	498.939	1.70581e-06	0.978763	1	1
chr7.117587738.G.A	rs76713772	A	Severity	CAV	A	CFTR	701	Other hypertrophic and atrophic conditions of skin	dermatologic	405	14831	-8.64423	324.744	0.00017614	0.978764	1	1
chr2.74462906.CA.C	rs765427546	C	Severity	CAV	C	MOGS	112.3	Candidiasis of skin and nails	infectious diseases	126	12270	-10.2418	384.79	3.56471e-05	0.978765	1	1
chrX.12888602.G.A	rs147244662	A	Severity; Severity for males	CAV-FE	A	TLR7	700	Corns and callosities	dermatologic	191	14829	-9.43774	354.591	7.96602e-05	0.978766	1	1
chr7.117652877.C.G	rs80034486	G	Severity	CAV	G	CFTR	252.1	Hyperparathyroidism	endocrine/metabolic	231	14626	-10.0722	378.431	4.22394e-05	0.978766	1	1
chrX.12888602.G.A	rs147244662	A	Severity; Severity for males	CAV-FE	A	TLR7	348	Other conditions of brain	neurological	111	14613	-9.43063	354.35	8.02287e-05	0.978768	1	1
chr21.41494374.C.T	rs114363287	T	Risk factor	CAV	T	TMPRSS2	709.2	Sicca syndrome	dermatologic	110	13283	-11.8316	444.572	7.27107e-06	0.978768	1	1
chr5.157106730.T.C	rs35960726	C	Severity	CAV	C	HAVCR2	510	Other diseases of lung	respiratory	137	16079	-11.665	438.352	8.58916e-06	0.97877	1	1
chrX.12888602.G.A	rs147244662	A	Severity; Severity for males	CAV-FE	A	TLR7	327.7	Sleep related movement disorders	neurological	133	12304	-9.18958	345.353	0.000102097	0.978771	1	1
chr11.14893332.A.G	rs10741657	G	Severity	CAV	A	CYP2R1	585.3	Chronic renal failure [CKD]	genitourinary	1087	13070	-0.00135851	0.0510545	0.998642	0.978772	1	1
chr2.74462906.CA.C	rs765427546	C	Severity	CAV	C	MOGS	555.2	Ulcerative colitis	digestive	100	11258	-11.0574	415.607	1.57696e-05	0.978774	1	1
chr13.19647239.G.A	rs191299359	A	Severity	CAV	A	MPHOSPH8	715.1	Sacroiliitis NEC	musculoskeletal	140	14959	-10.8307	407.092	1.97818e-05	0.978775	1	1
chrX.15589409.C.T	rs148771870	T	interindividual clinical variability; may destabilize ACE2 protein structure	CAV-FE	T	ACE2	214	Lipoma	neoplasms	203	15446	-9.51065	357.482	7.40587e-05	0.978775	1	1
chr4.186083346.C.T	rs121434431	T	Severity	CAV-FE	T	TLR3	596	Other disorders of bladder	genitourinary	245	15716	-10.4665	393.414	2.84749e-05	0.978775	1	1
chr7.117652877.C.G	rs80034486	G	Severity	CAV	G	CFTR	394	Rheumatic disease of the heart valves	circulatory system	173	14615	-9.97458	374.949	4.65688e-05	0.978777	1	1
chr7.117587738.G.A	rs76713772	A	Severity	CAV	A	CFTR	695.4	Lupus (localized and systemic)	dermatologic	269	13405	-8.63877	324.744	0.000177104	0.978777	1	1
chr10.130802064.T.G	rs12253652	G	Severity	CAV	G	-	585.31	Renal dialysis	genitourinary	328	12875	0.0032087	0.120622	1.00321	0.978778	1	1
chr13.19647239.G.A	rs191299359	A	Severity	CAV	A	MPHOSPH8	530.2	Esophageal bleeding (varices/hemorrhage)	digestive	151	10764	-10.9148	410.349	1.8187e-05	0.97878	1	1
chr2.196087686.G.A	rs2176724	A	Severity	CAV	A	-	110	Dermatophytosis / Dermatomycosis	infectious diseases	1612	12255	-0.00138002	0.0518841	0.998621	0.97878	1	1
chr7.117559590.ATCT.A	rs113993960	A	Severity	CAV	A	CFTR	560.2	Impaction of intestine	digestive	130	11220	-12.9393	486.504	2.40185e-06	0.978782	1	1
chrX.15592465.T.A	rs73195521	A	Severity	CAV	A	ACE2	743.13	Other specified osteoporosis	musculoskeletal	133	14347	-11.9992	451.163	6.14885e-06	0.978782	1	1
chr7.117587738.G.A	rs76713772	A	Severity	CAV	A	CFTR	276.14	Hypopotassemia	endocrine/metabolic	370	14134	-8.63676	324.744	0.000177461	0.978782	1	1
chrX.15600835.T.C	rs4646116	C	Risk factor	FCP + IP	C	ACE2	656	Other perinatal conditions of fetus or newborn	pregnancy complications	112	16151	-12.9863	488.315	2.29142e-06	0.978783	1	1
chr13.19647239.G.A	rs191299359	A	Severity	CAV	A	MPHOSPH8	272.9	Unspecified disorder of lipoid metabolism	endocrine/metabolic	133	8861	-11.1936	420.906	1.37624e-05	0.978784	1	1
chr9.87724615.A.G	rs3128509	A;G	Possible functional consequences	FCP + IP	A	CTSL	577	Diseases of pancreas	digestive	161	15834	-0.00314435	0.118239	0.996861	0.978784	1	1
chr7.117587738.G.A	rs76713772	A	Severity	CAV	A	CFTR	735	Acquired foot deformities	musculoskeletal	387	14883	-8.63584	324.744	0.000177624	0.978785	1	1
chrX.12888602.G.A	rs147244662	A	Severity; Severity for males	CAV-FE	A	TLR7	681.7	Cellulitis and abscess of trunk	dermatologic	104	13655	-9.52309	358.162	7.3143e-05	0.978788	1	1
chr13.19647239.G.A	rs191299359	A	Severity	CAV	A	MPHOSPH8	703	Diseases of nail, NOS	dermatologic	124	14012	-10.568	397.53	2.57259e-05	0.978791	1	1
chr7.117587738.G.A	rs76713772	A	Severity	CAV	A	CFTR	433.21	Cerebral artery occlusion, with cerebral infarction	circulatory system	520	14834	-8.633	324.744	0.000178129	0.978791	1	1
chr7.117642566.G.A	rs77010898	A	Severity	CAV	A	CFTR	452.2	Deep vein thrombosis [DVT]	circulatory system	293	12581	-8.63259	324.744	0.000178203	0.978793	1	1
chrX.15581240.G.A	rs147464721	A	Severity	CAV	A	ACE2	747.1	Cardiac congenital anomalies	congenital anomalies	132	16101	-12.5324	471.449	3.60792e-06	0.978793	1	1
chr7.117642566.G.A	rs77010898	A	Severity	CAV	A	CFTR	440	Atherosclerosis	circulatory system	329	13460	-9.45756	355.796	7.80968e-05	0.978794	1	1
chr5.142872984.C.T	rs10039856	C	Severity	CAV	T	ARHGAP26	241	Nontoxic nodular goiter	endocrine/metabolic	814	13157	0.00175824	0.0661485	1.00176	0.978795	1	1
chr2.74462906.CA.C	rs765427546	C	Severity	CAV	C	MOGS	285.21	Anemia in chronic kidney disease	hematopoietic	182	11886	-10.4355	392.615	2.93721e-05	0.978795	1	1
chr7.117652877.C.G	rs80034486	G	Severity	CAV	G	CFTR	306.9	Tension headache	mental disorders	129	9376	-8.63147	324.744	0.000178402	0.978795	1	1
chrX.15589409.C.T	rs148771870	T	interindividual clinical variability; may destabilize ACE2 protein structure	CAV-FE	T	ACE2	420	Carditis	circulatory system	129	15706	-9.45701	355.808	7.81402e-05	0.978796	1	1
chr10.52771482.G.A	rs5030737	A	Potential functional effect on protein	FCP + IP	A	MBL2	456	Chronic venous insufficiency [CVI]	circulatory system	665	12583	-0.00442328	0.166442	0.995586	0.978798	1	1
chrX.15589409.C.T	rs148771870	T	interindividual clinical variability; may destabilize ACE2 protein structure	CAV-FE	T	ACE2	772.3	Muscle weakness	symptoms	233	15040	-9.40893	354.046	8.19883e-05	0.978798	1	1
chr13.19647239.G.A	rs191299359	A	Severity	CAV	A	MPHOSPH8	525	Other diseases of the teeth and supporting structures	digestive	109	15076	-10.3455	389.289	3.21386e-05	0.978799	1	1
chr7.117642566.G.A	rs77010898	A	Severity	CAV	A	CFTR	216	Benign neoplasm of skin	neoplasms	275	14660	-10.0597	378.546	4.27698e-05	0.978799	1	1
chrX.15586459.TAAATC.T	rs755766792	T	Severity	CAV	T	ACE2	411.8	Other chronic ischemic heart disease, unspecified	circulatory system	140	13400	-11.6894	439.876	8.38186e-06	0.978799	1	1
chrX.12888602.G.A	rs147244662	A	Severity; Severity for males	CAV-FE	A	TLR7	340.1	Migrain with aura	neurological	179	13341	-10.3089	387.935	3.33365e-05	0.9788	1	1
chrX.15592465.T.A	rs73195521	A	Severity	CAV	A	ACE2	368.9	Subjective visual disturbances	sense organs	137	14375	-11.7265	441.293	8.07677e-06	0.9788	1	1
chr7.117642566.G.A	rs77010898	A	Severity	CAV	A	CFTR	174	Breast cancer	neoplasms	454	14780	-9.25489	348.314	9.56425e-05	0.978802	1	1
chr1.27373964.C.T	rs141300199	T	Severity	CAV	T	FCN3	290.16	Vascular dementia	mental disorders	100	14295	-12.2378	460.614	4.84401e-06	0.978804	1	1
chrX.12888602.G.A	rs147244662	A	Severity; Severity for males	CAV-FE	A	TLR7	477	Epistaxis or throat hemorrhage	respiratory	179	10574	-10.252	385.893	3.52865e-05	0.978805	1	1
chr21.41470664.C.T	rs61735794	T	Risk factor	CAV	T	TMPRSS2	619.4	Noninflammatory disorders of vagina	genitourinary	612	13774	-0.00685837	0.258155	0.993165	0.978805	1	1
chr5.180810828.C.T	rs113791144	T	Severity	CAV	T	-	411	Ischemic Heart Disease	circulatory system	2221	13392	-0.00161717	0.0608795	0.998384	0.978808	1	1
chr13.19647239.G.A	rs191299359	A	Severity	CAV	A	MPHOSPH8	735.21	Hammer toe (acquired)	musculoskeletal	171	14883	-10.8947	410.18	1.85568e-05	0.97881	1	1
chr5.157106730.T.C	rs35960726	C	Severity	CAV	C	HAVCR2	442.1	Aortic aneurysm	circulatory system	172	13464	-11.7457	442.227	7.9235e-06	0.97881	1	1
chr7.117652877.C.G	rs80034486	G	Severity	CAV	G	CFTR	580	Nephritis; nephrosis; renal sclerosis	genitourinary	305	13072	-10.0379	377.945	4.37118e-05	0.978811	1	1
chr6.160716758.G.A	rs4252187	A	Potential functional effect on protein	FCP + IP	A	PLG	800	Fracture of lower limb	injuries & poisonings	182	14367	-11.4534	431.263	1.0613e-05	0.978812	1	1
chr9.87725456.A.T	rs56952354	A;T	Possible functional consequences	FCP + IP	T	CTSL	710	Osteomyelitis, periostitis, and other infections involving bone	musculoskeletal	118	15052	0.0135532	0.510477	1.01365	0.978819	1	1
chr9.87725456.A.T	rs56952354	A;T	Possible functional consequences	FCP + IP	T	CTSL	710.1	Osteomyelitis	musculoskeletal	118	15052	0.0135532	0.510477	1.01365	0.978819	1	1
chrX.15589409.C.T	rs148771870	T	interindividual clinical variability; may destabilize ACE2 protein structure	CAV-FE	T	ACE2	367.9	Blindness and low vision	sense organs	173	14005	-9.45231	356.022	7.85077e-05	0.978819	1	1
chr20.50172836.A.G	rs6122883	G	Severity	CAV-FE	G	LINC01273	763	Thoracic or lumbosacral neuritis or radiculitis, unspecified	symptoms	960	12697	0.00139256	0.0524531	1.00139	0.97882	1	1
chr6.160716758.G.A	rs4252187	A	Potential functional effect on protein	FCP + IP	A	PLG	458	Hypotension	circulatory system	204	14968	-11.3287	426.882	1.20224e-05	0.978828	1	1
chrX.12886851.C.T	rs5743781	T	Severity; Severity for males	CAV-FE	T	TLR7	743.13	Other specified osteoporosis	musculoskeletal	133	14347	-12.9856	489.326	2.2932e-06	0.978829	1	1
chr6.18015216.C.T	rs140247774	T	Severity	CAV	T	-	196	Radiotherapy	neoplasms	216	14495	-0.00761441	0.286945	0.992415	0.97883	1	1
chrX.15600857.A.G	rs73635825	G	Risk factor*Conflicting; Protective*Conflicting	FCP + IP	G	ACE2	427.6	Premature beats	circulatory system	118	12059	-10.1697	383.267	3.83139e-05	0.978831	1	1
chr13.19647239.G.A	rs191299359	A	Severity	CAV	A	MPHOSPH8	317.11	Alcoholic liver damage	mental disorders	161	13001	-10.506	395.975	2.73705e-05	0.978833	1	1
chrX.15596127.G.T	rs146598386	T	Severity	CAV	T	ACE2	282	Hereditary hemolytic anemias	hematopoietic	112	11880	-12.4665	469.882	3.85359e-06	0.978834	1	1
chrX.12888602.G.A	rs147244662	A	Severity; Severity for males	CAV-FE	A	TLR7	579.8	Nonspecific abnormal findings in stool contents	digestive	117	13991	-9.31153	350.984	9.0376e-05	0.978835	1	1
chrX.15589409.C.T	rs148771870	T	interindividual clinical variability; may destabilize ACE2 protein structure	CAV-FE	T	ACE2	289.3	Personal history of diseases of blood and blood-forming organs	hematopoietic	278	14200	-9.47888	357.308	7.64495e-05	0.978836	1	1
chr1.214663607.G.A	rs143976001	A	Severity	CAV	A	CENPF	555.2	Ulcerative colitis	digestive	100	11257	-10.5755	398.698	2.5533e-05	0.978838	1	1
chr5.123497022.T.C	rs62377777	T	Severity	CAV	C	-	747	Cardiac and circulatory congenital anomalies	congenital anomalies	168	16042	-0.00358692	0.135251	0.99642	0.978842	1	1
chrX.12888602.G.A	rs147244662	A	Severity; Severity for males	CAV-FE	A	TLR7	153.3	Malignant neoplasm of rectum, rectosigmoid junction, and anus	neoplasms	290	14305	-10.2737	387.397	3.45301e-05	0.978843	1	1
chrX.12888602.G.A	rs147244662	A	Severity; Severity for males	CAV-FE	A	TLR7	696.41	Psoriasis vulgaris	dermatologic	262	13069	-10.3904	391.846	3.0726e-05	0.978845	1	1
chrX.12888602.G.A	rs147244662	A	Severity; Severity for males	CAV-FE	A	TLR7	798.1	Chronic fatigue syndrome	symptoms	134	12399	-10.3065	388.683	3.34143e-05	0.978845	1	1
chrX.15592465.T.A	rs73195521	A	Severity	CAV	A	ACE2	741.4	Joint effusions	musculoskeletal	161	14700	-12.0032	452.692	6.12457e-06	0.978846	1	1
chrX.12888602.G.A	rs147244662	A	Severity; Severity for males	CAV-FE	A	TLR7	724.2	Disorders of coccyx	musculoskeletal	164	13712	-10.0057	377.369	4.5141e-05	0.978847	1	1
chr20.1135233.C.T	rs141024057	T	Severity	CAV	T	PSMF1	277.5	Other disorders of lipoid metabolism	endocrine/metabolic	102	15180	-11.5579	435.915	9.5598e-06	0.978847	1	1
chr2.74462906.CA.C	rs765427546	C	Severity	CAV	C	MOGS	426.92	Cardiac defibrillator in situ	circulatory system	197	12060	-10.6509	401.735	2.36789e-05	0.978849	1	1
chr14.35401887.C.T	rs696	CC genotype	Severity	CAV	T	NFKBIA	215	Other benign neoplasm of connective and other soft tissue	neoplasms	199	15401	-0.00279339	0.105372	0.997211	0.978851	1	1
chr4.186083346.C.T	rs121434431	T	Severity	CAV-FE	T	TLR3	250.41	Impaired fasting glucose	endocrine/metabolic	273	10381	-9.88172	372.76	5.11003e-05	0.978851	1	1
chr22.24011037.T.C	rs11090305	C	Severity	CAV	C	-	765	Cervical radiculitis	symptoms	473	12320	-0.00211313	0.079721	0.997889	0.978853	1	1
chr7.107967457.C.T	rs2237698	T	Severity	CAV	T	LAMB1	530.2	Esophageal bleeding (varices/hemorrhage)	digestive	150	10721	-0.00460034	0.173565	0.99541	0.978855	1	1
chr4.186083346.C.T	rs121434431	T	Severity	CAV-FE	T	TLR3	286.2	Encounter for long-term (current) use of anticoagulants	hematopoietic	223	14987	-10.2279	385.901	3.61472e-05	0.978855	1	1
chrX.15589409.C.T	rs148771870	T	interindividual clinical variability; may destabilize ACE2 protein structure	CAV-FE	T	ACE2	275.5	Disorders of calcium/phosphorus metabolism	endocrine/metabolic	134	15555	-9.45265	356.653	7.8481e-05	0.978856	1	1
chr4.186083346.C.T	rs121434431	T	Severity	CAV-FE	T	TLR3	715	Other inflammatory spondylopathies	musculoskeletal	159	14958	-10.2587	387.067	3.50515e-05	0.978856	1	1
chr7.117587738.G.A	rs76713772	A	Severity	CAV	A	CFTR	690	Erythematosquamous dermatosis	dermatologic	306	13469	-8.60626	324.744	0.000182958	0.978857	1	1
chr7.117587738.G.A	rs76713772	A	Severity	CAV	A	CFTR	690.1	Seborrheic dermatitis	dermatologic	306	13469	-8.60626	324.744	0.000182958	0.978857	1	1
chr13.19647239.G.A	rs191299359	A	Severity	CAV	A	MPHOSPH8	401.21	Hypertensive heart disease	circulatory system	161	8385	-11.1199	419.642	1.48151e-05	0.97886	1	1
chr17.63488670.G.A	rs4343	G	Severity; Risk factor	CAV	G	ACE	288.11	Neutropenia	hematopoietic	118	14200	0.00366922	0.138472	1.00368	0.97886	1	1
chr2.74462906.CA.C	rs765427546	C	Severity	CAV	C	MOGS	427.11	Paroxysmal supraventricular tachycardia	circulatory system	117	12060	-10.7118	404.258	2.22807e-05	0.978861	1	1
chr9.133449836.G.A	rs139951127	A	Severity	CAV-FE	A	ADAMTS13	512.2	Painful respiration	respiratory	135	8804	-11.3365	427.836	1.1929e-05	0.978861	1	1
chr2.112913801.G.T	rs3811046	T	Risk factor	CAV	G	IL37	364.4	Corneal degenerations	sense organs	100	13901	-0.00421686	0.159161	0.995792	0.978863	1	1
chr13.19647239.G.A	rs191299359	A	Severity	CAV	A	MPHOSPH8	590	Pyelonephritis	genitourinary	131	12633	-10.9192	412.164	1.81071e-05	0.978865	1	1
chrX.15589409.C.T	rs148771870	T	interindividual clinical variability; may destabilize ACE2 protein structure	CAV-FE	T	ACE2	578.9	Hemorrhage of gastrointestinal tract	digestive	228	13992	-9.34082	352.649	8.77676e-05	0.978868	1	1
chrX.15581240.G.A	rs147464721	A	Severity	CAV	A	ACE2	994	Sepsis and SIRS	injuries & poisonings	142	15905	-12.5321	473.169	3.60877e-06	0.97887	1	1
chr2.74462906.CA.C	rs765427546	C	Severity	CAV	C	MOGS	333	Extrapyramidal disease and abnormal movement disorders	neurological	139	14615	-10.2787	388.094	3.43575e-05	0.97887	1	1
chrX.15589409.C.T	rs148771870	T	interindividual clinical variability; may destabilize ACE2 protein structure	CAV-FE	T	ACE2	195	Cancer, suspected or other	neoplasms	183	14576	-9.42907	356.026	8.03539e-05	0.978871	1	1
chr4.186083346.C.T	rs121434431	T	Severity	CAV-FE	T	TLR3	727.1	Synovitis and tenosynovitis	musculoskeletal	427	11579	-8.59995	324.744	0.000184114	0.978873	1	1
chr6.45737076.T.A	rs16873740	A	Severity	CAV	A	-	599.5	Frequency of urination and polyuria	genitourinary	1004	11310	-0.00173437	0.0655092	0.998267	0.978878	1	1
chrX.15592465.T.A	rs73195521	A	Severity	CAV	A	ACE2	510	Other diseases of lung	respiratory	137	16077	-11.8088	446.048	7.43891e-06	0.978879	1	1
chr21.41494374.C.T	rs114363287	T	Risk factor	CAV	T	TMPRSS2	345.1	Epilepsy	neurological	110	14612	-11.7182	442.639	8.14414e-06	0.97888	1	1
chr1.214663607.G.A	rs143976001	A	Severity	CAV	A	CENPF	796	Elevated prostate specific antigen [PSA]	genitourinary	210	14861	16.1402	609.684	1.02239e+07	0.97888	1	1
chrX.15581240.G.A	rs147464721	A	Severity	CAV	A	ACE2	274.11	Gouty arthropathy	endocrine/metabolic	102	15949	-12.1696	459.705	5.18576e-06	0.97888	1	1
chrX.12888602.G.A	rs147244662	A	Severity; Severity for males	CAV-FE	A	TLR7	250.1	Type 1 diabetes	endocrine/metabolic	240	10379	-10.2877	388.654	3.40503e-05	0.978882	1	1
chr6.160716758.G.A	rs4252187	A	Potential functional effect on protein	FCP + IP	A	PLG	112.3	Candidiasis of skin and nails	infectious diseases	126	12262	-9.17655	346.685	0.000103437	0.978883	1	1
chr4.186083346.C.T	rs121434431	T	Severity	CAV-FE	T	TLR3	251.1	Hypoglycemia	endocrine/metabolic	182	9582	-9.69148	366.147	6.18076e-05	0.978883	1	1
chr7.117652877.C.G	rs80034486	G	Severity	CAV	G	CFTR	367.9	Blindness and low vision	sense organs	173	14006	-9.98739	377.343	4.59762e-05	0.978884	1	1
chr15.100233816.G.A	rs143434383	A	Risk factor	CAV	A	ADAMTS17	394.2	Mitral valve disease	circulatory system	115	14598	-13.5451	511.77	1.31044e-06	0.978885	1	1
chrX.15592465.T.A	rs73195521	A	Severity	CAV	A	ACE2	199	Neoplasm of uncertain behavior	neoplasms	138	14574	-11.798	445.798	7.51943e-06	0.978886	1	1
chr13.23084699.A.G	rs1984162	G	Severity	CAV	G	-	573.9	Abnormal serum enzyme levels	digestive	651	13022	0.0019575	0.0739675	1.00196	0.978887	1	1
chr2.195994321.C.T	rs191631470	T	Severity	CAV	T	DNAH7	394.2	Mitral valve disease	circulatory system	115	14576	-13.6259	514.943	1.20883e-06	0.97889	1	1
chrX.12888602.G.A	rs147244662	A	Severity; Severity for males	CAV-FE	A	TLR7	274.1	Gout	endocrine/metabolic	262	15953	-9.10331	344.044	0.000111297	0.978891	1	1
chr11.784340.C.G	rs7104929	G	Severity	CAV-FE	G	-	560.2	Impaction of intestine	digestive	130	11181	0.00349246	0.131996	1.0035	0.978891	1	1
chr7.117587738.G.A	rs76713772	A	Severity	CAV	A	CFTR	136	Other infectious and parasitic diseases	infectious diseases	245	15468	-8.592	324.744	0.000185585	0.978892	1	1
chr12.52726315.TC.T	rs5798227	T	Risk factor	CAV	TC	-	765	Cervical radiculitis	symptoms	492	12886	0.0032215	0.121762	1.00323	0.978893	1	1
chr7.117642566.G.A	rs77010898	A	Severity	CAV	A	CFTR	690	Erythematosquamous dermatosis	dermatologic	306	13465	-10.0027	378.099	4.52759e-05	0.978894	1	1
chr7.117642566.G.A	rs77010898	A	Severity	CAV	A	CFTR	690.1	Seborrheic dermatitis	dermatologic	306	13465	-10.0027	378.099	4.52759e-05	0.978894	1	1
chr1.156125675.T.C	rs581342	C	Severity	CAV	C	LMNA	271.3	Intestinal disaccharidase deficiencies and disaccharide malabsorption	endocrine/metabolic	2135	13307	-0.00120969	0.0457264	0.998791	0.978894	1	1
chr7.117652877.C.G	rs80034486	G	Severity	CAV	G	CFTR	288.2	Elevated white blood cell count	hematopoietic	241	14201	-9.90935	374.59	4.97076e-05	0.978895	1	1
chr20.1135233.C.T	rs141024057	T	Severity	CAV	T	PSMF1	579.8	Nonspecific abnormal findings in stool contents	digestive	117	13991	-11.8467	447.831	7.16246e-06	0.978896	1	1
chr7.117611595.T.G	rs150212784	G	Severity	CAV	G	CFTR	601	Inflammatory diseases of prostate	genitourinary	152	14860	-12.4659	471.268	3.85608e-06	0.978897	1	1
chr21.41494374.C.T	rs114363287	T	Risk factor	CAV	T	TMPRSS2	253	Disorders of the pituitary gland and its hypothalamic control	endocrine/metabolic	139	14623	-11.8442	447.773	7.18042e-06	0.978897	1	1
chr20.1135233.C.T	rs141024057	T	Severity	CAV	T	PSMF1	798.1	Chronic fatigue syndrome	symptoms	135	12399	-11.9526	451.889	6.44275e-06	0.978898	1	1
chr1.214663607.G.A	rs143976001	A	Severity	CAV	A	CENPF	208	Benign neoplasm of colon	neoplasms	669	14581	0.0276525	1.04549	1.02804	0.978899	1	1
chr10.28606315.C.T	rs12773860	T	Severity	CAV	T	WAC	690	Erythematosquamous dermatosis	dermatologic	300	13363	0.00436703	0.165109	1.00438	0.978899	1	1
chr10.28606315.C.T	rs12773860	T	Severity	CAV	T	WAC	690.1	Seborrheic dermatitis	dermatologic	300	13363	0.00436703	0.165109	1.00438	0.978899	1	1
chr7.117652877.C.G	rs80034486	G	Severity	CAV	G	CFTR	411.8	Other chronic ischemic heart disease, unspecified	circulatory system	140	13402	-9.98511	377.531	4.60811e-05	0.9789	1	1
chr13.19647239.G.A	rs191299359	A	Severity	CAV	A	MPHOSPH8	574.3	Cholecystitis without cholelithiasis	digestive	117	15206	-10.4469	395.006	2.90371e-05	0.9789	1	1
chr7.117652877.C.G	rs80034486	G	Severity	CAV	G	CFTR	947	Urticaria	dermatologic	264	12589	-10.0024	378.207	4.52933e-05	0.978901	1	1
chr7.117587738.G.A	rs76713772	A	Severity	CAV	A	CFTR	585.32	End stage renal disease	genitourinary	501	13072	-8.5874	324.744	0.00018644	0.978903	1	1
chr6.12216733.A.G	rs10755709	A	Severity	CAV	G	-	229	Benign neoplasm of unspecified sites	neoplasms	147	15506	0.00338276	0.127995	1.00339	0.978915	1	1
chr13.19647239.G.A	rs191299359	A	Severity	CAV	A	MPHOSPH8	535.2	Atrophic gastritis	digestive	165	14340	-10.8616	411.018	1.91811e-05	0.978918	1	1
chr2.74462906.CA.C	rs765427546	C	Severity	CAV	C	MOGS	155	Cancer of liver and intrahepatic bile duct	neoplasms	151	15327	-9.83684	372.267	5.34458e-05	0.978919	1	1
chr15.100233816.G.A	rs143434383	A	Risk factor	CAV	A	ADAMTS17	509.1	Respiratory failure	respiratory	108	15207	-13.4648	509.573	1.42013e-06	0.978919	1	1
chr4.186083346.C.T	rs121434431	T	Severity	CAV-FE	T	TLR3	382	Otalgia	sense organs	190	14681	-10.2547	388.108	3.51921e-05	0.978921	1	1
chrX.15589409.C.T	rs148771870	T	interindividual clinical variability; may destabilize ACE2 protein structure	CAV-FE	T	ACE2	585.33	Chronic Kidney Disease, Stage III	genitourinary	160	13071	-8.95317	338.889	0.000129327	0.978923	1	1
chr11.88824823.A.G	rs10831496	G	Severity	CAV-FE	A	GRM5	252.1	Hyperparathyroidism	endocrine/metabolic	231	14603	0.00268192	0.101523	1.00269	0.978925	1	1
chr5.157106730.T.C	rs35960726	C	Severity	CAV	C	HAVCR2	090.2	Gonococcal infections	infectious diseases	101	15709	-10.674	404.062	2.31395e-05	0.978925	1	1
chr7.117642566.G.A	rs77010898	A	Severity	CAV	A	CFTR	770	Myalgia and myositis unspecified	symptoms	448	15794	-9.47769	358.787	7.65408e-05	0.978926	1	1
chr2.74462906.CA.C	rs765427546	C	Severity	CAV	C	MOGS	155.1	Malignant neoplasm of liver, primary	neoplasms	144	15327	-9.77766	370.187	5.67046e-05	0.978928	1	1
chr4.67910402.G.A	rs4860265	G	Possible functional consequences	FCP + IP	G	TMPRSS11A	562.1	Diverticulosis	digestive	278	11075	0.00235476	0.0891618	1.00236	0.97893	1	1
chrX.15596127.G.T	rs146598386	T	Severity	CAV	T	ACE2	697	Sarcoidosis	dermatologic	127	13464	-12.6099	477.582	3.3388e-06	0.978935	1	1
chr9.133449836.G.A	rs139951127	A	Severity	CAV-FE	A	ADAMTS13	726.3	Bursitis	musculoskeletal	117	11579	-10.583	400.83	2.53436e-05	0.978936	1	1
chr7.117642566.G.A	rs77010898	A	Severity	CAV	A	CFTR	456	Chronic venous insufficiency [CVI]	circulatory system	665	12581	-8.57271	324.744	0.0001892	0.97894	1	1
chrX.15589409.C.T	rs148771870	T	interindividual clinical variability; may destabilize ACE2 protein structure	CAV-FE	T	ACE2	274	Gout and other crystal arthropathies	endocrine/metabolic	299	15954	-9.40885	356.472	8.19949e-05	0.978943	1	1
chr7.117587738.G.A	rs76713772	A	Severity	CAV	A	CFTR	440	Atherosclerosis	circulatory system	329	13465	-8.57112	324.744	0.0001895	0.978943	1	1
chr9.87725456.A.T	rs56952354	A;T	Possible functional consequences	FCP + IP	T	CTSL	765	Cervical radiculitis	symptoms	491	12846	0.00706014	0.26754	1.00709	0.978947	1	1
chr13.19647239.G.A	rs191299359	A	Severity	CAV	A	MPHOSPH8	574.2	Calculus of bile duct	digestive	118	15206	-10.5282	398.966	2.67706e-05	0.978947	1	1
chr2.196087686.G.A	rs2176724	A	Severity	CAV	A	-	198	Secondary malignant neoplasm	neoplasms	159	14561	0.00390514	0.147997	1.00391	0.978949	1	1
chr7.117642566.G.A	rs77010898	A	Severity	CAV	A	CFTR	613	Other nonmalignant breast conditions	genitourinary	402	15234	-9.33783	353.886	8.80307e-05	0.978949	1	1
chr7.117587738.G.A	rs76713772	A	Severity	CAV	A	CFTR	285.2	Anemia of chronic disease	hematopoietic	287	11886	-8.56856	324.744	0.000189987	0.97895	1	1
chr5.157106730.T.C	rs35960726	C	Severity	CAV	C	HAVCR2	172	Skin cancer	neoplasms	128	15821	-11.6873	442.957	8.39944e-06	0.97895	1	1
chr20.1135233.C.T	rs141024057	T	Severity	CAV	T	PSMF1	277.7	Dysmetabolic syndrome X	endocrine/metabolic	101	15180	-11.4704	434.737	1.04344e-05	0.97895	1	1
chrX.15581240.G.A	rs147464721	A	Severity	CAV	A	ACE2	550.6	Incisional hernia	digestive	114	14995	-12.5388	475.262	3.58477e-06	0.978952	1	1
chrX.15581240.G.A	rs147464721	A	Severity	CAV	A	ACE2	574.3	Cholecystitis without cholelithiasis	digestive	117	15199	-12.4643	472.445	3.86213e-06	0.978952	1	1
chrX.15589409.C.T	rs148771870	T	interindividual clinical variability; may destabilize ACE2 protein structure	CAV-FE	T	ACE2	706.1	Acne	dermatologic	305	13408	-10.1192	383.573	4.02968e-05	0.978953	1	1
chr6.160716758.G.A	rs4252187	A	Potential functional effect on protein	FCP + IP	A	PLG	362.26	Macular puckering of retina	sense organs	130	13664	-11.0691	419.652	1.55869e-05	0.978957	1	1
chr2.74462906.CA.C	rs765427546	C	Severity	CAV	C	MOGS	286.8	Hypercoagulable state	hematopoietic	122	14988	-10.1667	385.48	3.84276e-05	0.978959	1	1
chr7.117642566.G.A	rs77010898	A	Severity	CAV	A	CFTR	244.1	Secondary hypothyroidism	endocrine/metabolic	372	13229	-9.8205	372.393	5.43263e-05	0.978961	1	1
chr15.90866675.C.T	rs79742014	T	Protective	IP	T	FURIN	290	Delirium dementia and amnestic and other cognitive disorders	mental disorders	403	14269	0.00763578	0.289557	1.00767	0.978962	1	1
chr13.19647239.G.A	rs191299359	A	Severity	CAV	A	MPHOSPH8	362.3	Other nondiabetic retinopathy	sense organs	106	13671	-10.43	395.517	2.95343e-05	0.978962	1	1
chr7.117559590.ATCT.A	rs113993960	A	Severity	CAV	A	CFTR	599	Other symptoms/disorders or the urinary system	genitourinary	2588	11319	0.00817613	0.310094	1.00821	0.978965	1	1
chrX.15581240.G.A	rs147464721	A	Severity	CAV	A	ACE2	994.2	Sepsis	injuries & poisonings	135	15905	-12.4789	473.303	3.80604e-06	0.978966	1	1
chrX.12889539.C.G	rs3853839	G	Severity; Risk factor	CAV-FE	G	TLR7	244.1	Secondary hypothyroidism	endocrine/metabolic	341	12413	-0.00239063	0.0906819	0.997612	0.978968	1	1
chr4.186083346.C.T	rs121434431	T	Severity	CAV-FE	T	TLR3	681.5	Cellulitis and abscess of leg, except foot	dermatologic	311	13656	-9.59186	363.912	6.8282e-05	0.978972	1	1
chr1.230710048.A.G	rs699	G	Severity	CAV	A	AGT	386.2	Peripheral or central vertigo	sense organs	223	12966	0.00275129	0.104391	1.00276	0.978974	1	1
chr1.214663607.G.A	rs143976001	A	Severity	CAV	A	CENPF	426.91	Cardiac pacemaker in situ	circulatory system	182	12060	-11.8518	449.764	7.12569e-06	0.978977	1	1
chr4.186083346.C.T	rs121434431	T	Severity	CAV-FE	T	TLR3	286	Coagulation defects	hematopoietic	244	14987	-10.3809	393.953	3.10185e-05	0.978978	1	1
chr1.155066988.C.T	rs114301457	T	Severity	CAV	T	EFNA4	302	Sexual and gender identity disorders	mental disorders	125	9371	-12.0675	457.961	5.74345e-06	0.978978	1	1
chrX.15566297.A.G	rs4646179	G	Severity	CAV	G	ACE2	371	Inflammation of the eye	sense organs	326	13604	0.00764829	0.290269	1.00768	0.978979	1	1
chrX.15589409.C.T	rs148771870	T	interindividual clinical variability; may destabilize ACE2 protein structure	CAV-FE	T	ACE2	599.9	Other abnormality of urination	genitourinary	248	11355	-10.2052	387.314	3.69767e-05	0.978979	1	1
chr1.155133406.T.G	rs4971066	G	Risk factor	CAV	G	EFNA1	300.12	Agorophobia, social phobia, and panic disorder	mental disorders	345	9271	-0.00253571	0.0962379	0.997467	0.978979	1	1
chr7.117652877.C.G	rs80034486	G	Severity	CAV	G	CFTR	288	Diseases of white blood cells	hematopoietic	252	14201	-9.886	375.244	5.08821e-05	0.978982	1	1
chr12.132489230.GC.G	rs56106917	G	Severity	CAV	G	FBRSL1	706.1	Acne	dermatologic	305	13389	0.00244513	0.0928108	1.00245	0.978982	1	1
chrX.15587729.C.T	rs4646140	T	Severity	CAV	T	ACE2	285	Other anemias	hematopoietic	2282	11876	-0.00269027	0.102116	0.997313	0.978982	1	1
chr2.74462906.CA.C	rs765427546	C	Severity	CAV	C	MOGS	277.5	Other disorders of lipoid metabolism	endocrine/metabolic	102	15182	-10.2031	387.306	3.70565e-05	0.978983	1	1
chr2.45584979.T.C	-	HLA-A*02:02	Protective	IP	C	HLA-A	338.2	Chronic pain	neurological	3202	10936	0.000820605	0.0311511	1.00082	0.978984	1	1
chrX.15589409.C.T	rs148771870	T	interindividual clinical variability; may destabilize ACE2 protein structure	CAV-FE	T	ACE2	286.2	Encounter for long-term (current) use of anticoagulants	hematopoietic	223	14987	-9.34358	354.707	8.75254e-05	0.978985	1	1
chr14.74952741.A.G	rs2268616	G	Risk factor	CAV	G	PGF	195	Cancer, suspected or other	neoplasms	179	14161	-0.00581257	0.220662	0.994204	0.978985	1	1
chr6.160716758.G.A	rs4252187	A	Potential functional effect on protein	FCP + IP	A	PLG	362.4	Retinal vascular changes and abnomalities	sense organs	155	13664	-11.2029	425.314	1.36345e-05	0.978986	1	1
chr7.117642566.G.A	rs77010898	A	Severity	CAV	A	CFTR	429.3	Symptoms involving cardiovascular system	circulatory system	333	13890	-9.73894	369.738	5.89427e-05	0.978986	1	1
chr21.41494374.C.T	rs114363287	T	Risk factor	CAV	T	TMPRSS2	426.3	Bundle branch block	circulatory system	110	12058	-11.7713	446.936	7.72271e-06	0.978988	1	1
chr5.157106730.T.C	rs35960726	C	Severity	CAV	C	HAVCR2	352	Disorders of other cranial nerves	neurological	143	14499	-11.9943	455.424	6.17918e-06	0.978989	1	1
chr3.1052111.C.G	rs1504061	G	Severity	CAV	G	-	428.1	Congestive heart failure (CHF) NOS	circulatory system	570	13835	-0.00326271	0.123886	0.996743	0.978989	1	1
chr21.41494374.C.T	rs114363287	T	Risk factor	CAV	T	TMPRSS2	738	Other acquired musculoskeletal deformity	musculoskeletal	120	14880	-11.3733	431.857	1.14979e-05	0.978989	1	1
chr7.117652877.C.G	rs80034486	G	Severity	CAV	G	CFTR	695.8	Other specified erythematous conditions	dermatologic	172	13469	-9.94498	377.659	4.79679e-05	0.978992	1	1
chr21.41660268.A.T	rs2252109	A	Severity	CAV	A	-	562	Diverticulosis and diverticulitis	digestive	403	10546	0.00196503	0.0746273	1.00197	0.978993	1	1
chr2.74462906.CA.C	rs765427546	C	Severity	CAV	C	MOGS	345.1	Epilepsy	neurological	110	14615	-10.5032	398.885	2.74495e-05	0.978993	1	1
chrX.15589409.C.T	rs148771870	T	interindividual clinical variability; may destabilize ACE2 protein structure	CAV-FE	T	ACE2	292.4	Altered mental status	mental disorders	135	14299	-8.76949	333.049	0.000155402	0.978993	1	1
chr13.19647239.G.A	rs191299359	A	Severity	CAV	A	MPHOSPH8	738	Other acquired musculoskeletal deformity	musculoskeletal	120	14883	-10.8229	411.032	1.99382e-05	0.978993	1	1
chr7.117642566.G.A	rs77010898	A	Severity	CAV	A	CFTR	459	Other disorders of circulatory system	circulatory system	401	14969	-9.81045	372.585	5.48753e-05	0.978994	1	1
chr7.117652877.C.G	rs80034486	G	Severity	CAV	G	CFTR	783	Fever of unknown origin	symptoms	309	15307	-9.89288	375.72	5.0533e-05	0.978994	1	1
chr2.74462906.CA.C	rs765427546	C	Severity	CAV	C	MOGS	599.8	Other symptoms involving urinary system	genitourinary	141	11356	-10.2946	390.989	3.38162e-05	0.978994	1	1
chr7.117587738.G.A	rs76713772	A	Severity	CAV	A	CFTR	585.4	Chronic kidney disease, Stage I or II	genitourinary	299	13072	-8.55019	324.744	0.000193508	0.978995	1	1
chr7.117652877.C.G	rs80034486	G	Severity	CAV	G	CFTR	153	Colorectal cancer	neoplasms	368	14307	-9.96705	378.575	4.6921e-05	0.978996	1	1
chr4.186083346.C.T	rs121434431	T	Severity	CAV-FE	T	TLR3	715.1	Sacroiliitis NEC	musculoskeletal	140	14958	-10.1238	384.569	4.01152e-05	0.978998	1	1
chr15.100233816.G.A	rs143434383	A	Risk factor	CAV	A	ADAMTS17	729	Other disorders of soft tissues	musculoskeletal	559	11569	-0.012304	0.467417	0.987771	0.978999	1	1
chrX.15589409.C.T	rs148771870	T	interindividual clinical variability; may destabilize ACE2 protein structure	CAV-FE	T	ACE2	262	Mineral deficiency NEC	endocrine/metabolic	282	10120	-9.49393	360.672	7.53073e-05	0.979	1	1
chr8.40324459.C.A	rs11779911	C	Severity	CAV	A	SIRLNT	214	Lipoma	neoplasms	197	14867	0.00310501	0.117962	1.00311	0.979	1	1
chrX.12888602.G.A	rs147244662	A	Severity; Severity for males	CAV-FE	A	TLR7	509	Respiratory failure, insufficiency, arrest	respiratory	131	15221	-9.152	347.696	0.000106008	0.979001	1	1
chr12.47903511.T.C	rs11574018	C	Severity	CAV	C	VDR	496.1	Emphysema	respiratory	277	11739	-9.84202	373.922	5.31695e-05	0.979001	1	1
chrX.15592465.T.A	rs73195521	A	Severity	CAV	A	ACE2	275.5	Disorders of calcium/phosphorus metabolism	endocrine/metabolic	134	15552	-11.6251	441.685	8.93908e-06	0.979002	1	1
chr10.130802064.T.G	rs12253652	G	Severity	CAV	G	-	300.12	Agorophobia, social phobia, and panic disorder	mental disorders	349	9213	0.0030142	0.114529	1.00302	0.979004	1	1
chrX.15600857.A.G	rs73635825	G	Risk factor*Conflicting; Protective*Conflicting	FCP + IP	G	ACE2	229	Benign neoplasm of unspecified sites	neoplasms	149	16042	-11.4934	436.731	1.0197e-05	0.979005	1	1
chrX.12888602.G.A	rs147244662	A	Severity; Severity for males	CAV-FE	A	TLR7	420	Carditis	circulatory system	129	15705	-9.38493	356.627	8.39805e-05	0.979005	1	1
chr7.117642566.G.A	rs77010898	A	Severity	CAV	A	CFTR	371	Inflammation of the eye	sense organs	326	13610	-9.96267	378.589	4.71269e-05	0.979006	1	1
chr7.117642566.G.A	rs77010898	A	Severity	CAV	A	CFTR	429.2	Abnormal function study of cardiovascular system	circulatory system	183	13890	-9.4116	357.691	8.17704e-05	0.979008	1	1
chrX.15592465.T.A	rs73195521	A	Severity	CAV	A	ACE2	579.8	Nonspecific abnormal findings in stool contents	digestive	117	13990	-11.9772	455.228	6.28571e-06	0.97901	1	1
chr13.19647239.G.A	rs191299359	A	Severity	CAV	A	MPHOSPH8	292.4	Altered mental status	mental disorders	135	14300	-10.356	393.615	3.18009e-05	0.97901	1	1
chrX.12888602.G.A	rs147244662	A	Severity; Severity for males	CAV-FE	A	TLR7	394	Rheumatic disease of the heart valves	circulatory system	173	14613	-9.91221	376.748	4.95656e-05	0.97901	1	1
chr17.45714244.T.C	rs113661667	C	Risk factor	CAV-FE	C	LINC02210-CRHR1	537	Other disorders of stomach and duodenum	digestive	164	14305	0.00423277	0.160886	1.00424	0.979011	1	1
chr21.41494374.C.T	rs114363287	T	Risk factor	CAV	T	TMPRSS2	715.1	Sacroiliitis NEC	musculoskeletal	140	14956	-11.8581	450.814	7.08065e-06	0.979015	1	1
chr7.117652877.C.G	rs80034486	G	Severity	CAV	G	CFTR	590	Pyelonephritis	genitourinary	131	12633	-9.88075	375.65	5.11501e-05	0.979016	1	1
chr1.155197995.A.G	rs41264915	A	Severity	CAV-FE	G	THBS3	278.11	Morbid obesity	endocrine/metabolic	1573	9803	0.00155046	0.0589469	1.00155	0.979016	1	1
chr2.74462906.CA.C	rs765427546	C	Severity	CAV	C	MOGS	286.81	Primary hypercoagulable state	hematopoietic	121	14988	-10.1361	385.363	3.96238e-05	0.979016	1	1
chr9.87726001.C.A	rs41307457	C;A	Possible functional consequences	FCP + IP	A	CTSL	193	Thyroid cancer	neoplasms	160	15846	0.0064098	0.243707	1.00643	0.979017	1	1
chr7.117587778.G.T	rs113993959	T	Severity	CAV	T	CFTR	726.3	Bursitis	musculoskeletal	117	11580	-9.25365	351.836	9.57615e-05	0.979017	1	1
chr4.24511798.A.G	rs73246461	G	Severity	CAV	G	-	743	Osteoporosis, osteopenia and pathological fracture	musculoskeletal	1202	13985	-0.00155096	0.0589751	0.99845	0.979019	1	1
chr5.32750877.T.C	rs1173773	C	Protective	CAV	C	NPR3	426.7	Abnormal electrocardiogram [ECG] [EKG]	circulatory system	418	11984	-0.00194083	0.0737999	0.998061	0.979019	1	1
chr21.41494374.C.T	rs114363287	T	Risk factor	CAV	T	TMPRSS2	801	Fracture of ankle and foot	injuries & poisonings	106	14372	-11.6299	442.428	8.89617e-06	0.979029	1	1
chr7.117642566.G.A	rs77010898	A	Severity	CAV	A	CFTR	174.1	Breast cancer [female]	neoplasms	438	14780	-9.16038	348.486	0.000105123	0.979029	1	1
chr20.1135233.C.T	rs141024057	T	Severity	CAV	T	PSMF1	416	Cardiomegaly	circulatory system	113	15783	-10.7516	409.084	2.14106e-05	0.979032	1	1
chr21.41494374.C.T	rs114363287	T	Risk factor	CAV	T	TMPRSS2	555.2	Ulcerative colitis	digestive	100	11257	-11.6935	445.026	8.34754e-06	0.979037	1	1
chr21.41494374.C.T	rs114363287	T	Risk factor	CAV	T	TMPRSS2	715	Other inflammatory spondylopathies	musculoskeletal	159	14956	-11.9233	453.793	6.63393e-06	0.979038	1	1
chr21.41660268.A.T	rs2252109	A	Severity	CAV	A	-	262	Mineral deficiency NEC	endocrine/metabolic	265	9483	-0.00235852	0.0897654	0.997644	0.979039	1	1
chr7.117642566.G.A	rs77010898	A	Severity	CAV	A	CFTR	792	Abnormal Papanicolaou smear of cervix and cervical HPV	genitourinary	249	14405	-8.96543	341.231	0.00012775	0.979039	1	1
chr7.117587738.G.A	rs76713772	A	Severity	CAV	A	CFTR	694	Dyschromia and Vitiligo	dermatologic	287	13469	-8.53087	324.744	0.000197283	0.979042	1	1
chr1.155066988.C.T	rs114301457	T	Severity	CAV	T	EFNA4	290.11	Alzheimer's disease	mental disorders	111	14294	-12.8639	489.756	2.5899e-06	0.979045	1	1
chr6.6924962.A.C	rs6933436	C	Severity	CAV	C	-	364	Corneal opacity and other disorders of cornea	sense organs	138	13516	0.00352408	0.134201	1.00353	0.97905	1	1
chr7.117642566.G.A	rs77010898	A	Severity	CAV	A	CFTR	316	Substance addiction and disorders	mental disorders	709	12996	-8.52765	324.744	0.000197919	0.97905	1	1
chrX.12888602.G.A	rs147244662	A	Severity; Severity for males	CAV-FE	A	TLR7	737	Curvature of spine	musculoskeletal	136	14881	-9.43129	359.168	8.01759e-05	0.979051	1	1
chr9.133449836.G.A	rs139951127	A	Severity	CAV-FE	A	ADAMTS13	302	Sexual and gender identity disorders	mental disorders	125	9375	-10.9505	417.043	1.75498e-05	0.979052	1	1
chrX.15592465.T.A	rs73195521	A	Severity	CAV	A	ACE2	747.1	Cardiac congenital anomalies	congenital anomalies	132	16105	-11.7835	448.813	7.6292e-06	0.979054	1	1
chr7.117652877.C.G	rs80034486	G	Severity	CAV	G	CFTR	694	Dyschromia and Vitiligo	dermatologic	287	13469	-9.93241	378.366	4.85748e-05	0.979057	1	1
chrX.12888602.G.A	rs147244662	A	Severity; Severity for males	CAV-FE	A	TLR7	202	Cancer of other lymphoid, histiocytic tissue	neoplasms	113	15981	-9.12442	347.591	0.000108972	0.979058	1	1
chr7.117642566.G.A	rs77010898	A	Severity	CAV	A	CFTR	079.9	Viremia, NOS	infectious diseases	235	11198	-8.52302	324.744	0.000198837	0.979062	1	1
chrX.15581240.G.A	rs147464721	A	Severity	CAV	A	ACE2	519.8	Other diseases of respiratory system, NEC	respiratory	100	15853	-12.125	462.006	5.42228e-06	0.979063	1	1
chr5.157106730.T.C	rs35960726	C	Severity	CAV	C	HAVCR2	296.2	Depression	mental disorders	3183	9375	-0.0126173	0.480794	0.987462	0.979064	1	1
chr13.19647239.G.A	rs191299359	A	Severity	CAV	A	MPHOSPH8	536.3	Gastroparesis	digestive	162	14340	-10.8352	412.967	1.96935e-05	0.979068	1	1
chr12.47903511.T.C	rs11574018	C	Severity	CAV	C	VDR	340.1	Migrain with aura	neurological	179	13342	-10.4559	398.522	2.87788e-05	0.979069	1	1
chr13.19647239.G.A	rs191299359	A	Severity	CAV	A	MPHOSPH8	386.2	Peripheral or central vertigo	sense organs	223	12968	-11.1256	424.072	1.47305e-05	0.97907	1	1
chr7.22548762.C.T	rs13227460	T	Severity	CAV	T	STEAP1B	285	Other anemias	hematopoietic	2250	11618	-0.0012092	0.0460919	0.998792	0.97907	1	1
chr2.195994321.C.T	rs191631470	T	Severity	CAV	T	DNAH7	227.3	Benign neoplasm of pituitary gland and craniopharyngeal duct (pouch)	neoplasms	109	15928	-13.3444	508.682	1.60171e-06	0.979071	1	1
chr15.100233816.G.A	rs143434383	A	Risk factor	CAV	A	ADAMTS17	362.3	Other nondiabetic retinopathy	sense organs	106	13654	-13.3826	510.144	1.54175e-06	0.979072	1	1
chr4.186083346.C.T	rs121434431	T	Severity	CAV-FE	T	TLR3	389.4	Tinnitus	sense organs	224	14295	-10.2701	391.5	3.46533e-05	0.979072	1	1
chr15.100233816.G.A	rs143434383	A	Risk factor	CAV	A	ADAMTS17	710	Osteomyelitis, periostitis, and other infections involving bone	musculoskeletal	118	15088	-13.3622	509.387	1.57353e-06	0.979072	1	1
chr15.100233816.G.A	rs143434383	A	Risk factor	CAV	A	ADAMTS17	710.1	Osteomyelitis	musculoskeletal	118	15088	-13.3622	509.387	1.57353e-06	0.979072	1	1
chr2.74462906.CA.C	rs765427546	C	Severity	CAV	C	MOGS	274.11	Gouty arthropathy	endocrine/metabolic	102	15955	-9.5806	365.232	6.90553e-05	0.979073	1	1
chr2.127137039.A.G	rs744373	G	Severity	CAV	G	-	339	Other headache syndromes	neurological	924	13320	0.00132148	0.050383	1.00132	0.979075	1	1
chr4.186083346.C.T	rs121434431	T	Severity	CAV-FE	T	TLR3	596.5	Functional disorders of bladder	genitourinary	202	15716	-10.3175	393.391	3.30493e-05	0.979076	1	1
chrX.15561454.T.C	rs142017934	C	Severity	CAV	C	ACE2	599.8	Other symptoms involving urinary system	genitourinary	141	11354	-12.8979	491.836	2.50322e-06	0.979079	1	1
chr7.117642566.G.A	rs77010898	A	Severity	CAV	A	CFTR	289.3	Personal history of diseases of blood and blood-forming organs	hematopoietic	278	14196	-9.91154	377.975	4.95988e-05	0.97908	1	1
chr7.117652877.C.G	rs80034486	G	Severity	CAV	G	CFTR	707.2	Chronic ulcer of leg or foot	dermatologic	350	15656	-9.92653	378.567	4.88612e-05	0.979081	1	1
chrX.15589409.C.T	rs148771870	T	interindividual clinical variability; may destabilize ACE2 protein structure	CAV-FE	T	ACE2	509	Respiratory failure, insufficiency, arrest	respiratory	131	15222	-9.25137	352.838	9.59801e-05	0.979082	1	1
chr6.158608455.C.T	rs117665206	T	Severity	CAV	T	TMEM181	509.1	Respiratory failure	respiratory	108	15223	-13.6111	519.128	1.22675e-06	0.979082	1	1
chrX.15581240.G.A	rs147464721	A	Severity	CAV	A	ACE2	381.11	Suppurative and unspecified otitis media	sense organs	113	14675	-12.4719	475.72	3.83275e-06	0.979084	1	1
chrX.15589409.C.T	rs148771870	T	interindividual clinical variability; may destabilize ACE2 protein structure	CAV-FE	T	ACE2	464	Acute sinusitis	respiratory	234	11124	-10.2791	392.118	3.43448e-05	0.979086	1	1
chr13.19647239.G.A	rs191299359	A	Severity	CAV	A	MPHOSPH8	585.33	Chronic Kidney Disease, Stage III	genitourinary	160	13072	-10.6762	407.287	2.30887e-05	0.979088	1	1
chrX.15564175.T.C	rs41303171	C	Severity; Risk factor	CAV	C	ACE2	512.2	Painful respiration	respiratory	135	8804	-13.2078	503.879	1.83622e-06	0.979088	1	1
chr14.35401887.C.T	rs696	CC genotype	Severity	CAV	T	NFKBIA	260.6	Anorexia	endocrine/metabolic	200	10086	0.00277468	0.105899	1.00278	0.979097	1	1
chr9.132278286.T.C	rs11243705	C	Severity	CAV	C	SETX	416	Cardiomegaly	circulatory system	113	15581	0.00514717	0.196449	1.00516	0.979097	1	1
chrX.15589409.C.T	rs148771870	T	interindividual clinical variability; may destabilize ACE2 protein structure	CAV-FE	T	ACE2	792	Abnormal Papanicolaou smear of cervix and cervical HPV	genitourinary	249	14409	-9.42696	359.806	8.05237e-05	0.979098	1	1
chr7.117587738.G.A	rs76713772	A	Severity	CAV	A	CFTR	580	Nephritis; nephrosis; renal sclerosis	genitourinary	305	13072	-8.50793	324.744	0.000201862	0.979099	1	1
chr2.74462906.CA.C	rs765427546	C	Severity	CAV	C	MOGS	564.9	Personal history of diseases of digestive system	digestive	150	11258	-10.8864	415.531	1.87111e-05	0.979099	1	1
chr5.96909661.C.T	rs150892504	T	Severity	CAV	T	ERAP2	743.13	Other specified osteoporosis	musculoskeletal	133	14346	-12.6478	482.772	3.2147e-06	0.979099	1	1
chrX.12888602.G.A	rs147244662	A	Severity; Severity for males	CAV-FE	A	TLR7	202.2	Non-Hodgkins lymphoma	neoplasms	110	15981	-9.09006	346.975	0.000112782	0.979099	1	1
chr7.117642566.G.A	rs77010898	A	Severity	CAV	A	CFTR	286	Coagulation defects	hematopoietic	244	14983	-8.50702	324.744	0.000202046	0.979101	1	1
chr7.117642566.G.A	rs77010898	A	Severity	CAV	A	CFTR	369.5	Conjunctivitis, infectious	sense organs	377	13610	-9.80901	374.455	5.4954e-05	0.979101	1	1
chr7.117652877.C.G	rs80034486	G	Severity	CAV	G	CFTR	284	Aplastic anemia	hematopoietic	144	11886	-9.91419	378.483	4.94679e-05	0.979102	1	1
chr5.157106730.T.C	rs35960726	C	Severity	CAV	C	HAVCR2	574.2	Calculus of bile duct	digestive	118	15205	-11.7725	449.428	7.71409e-06	0.979102	1	1
chrX.15592465.T.A	rs73195521	A	Severity	CAV	A	ACE2	527	Diseases of the salivary glands	digestive	126	15375	-11.7407	448.226	7.96269e-06	0.979103	1	1
chrX.15561454.T.C	rs142017934	C	Severity	CAV	C	ACE2	740.2	Osteoarthrosis, generalized	musculoskeletal	101	12411	-12.4552	475.526	3.89743e-06	0.979104	1	1
chr9.133449836.G.A	rs139951127	A	Severity	CAV-FE	A	ADAMTS13	555.2	Ulcerative colitis	digestive	100	11257	-10.2202	390.206	3.64264e-05	0.979104	1	1
chr6.160716758.G.A	rs4252187	A	Potential functional effect on protein	FCP + IP	A	PLG	507	Pleurisy; pleural effusion	respiratory	137	15215	-11.1466	425.612	1.44249e-05	0.979106	1	1
chr16.89196249.G.A	rs117169628	A	Severity	CAV	A	SLC22A31	250.1	Type 1 diabetes	endocrine/metabolic	239	10352	0.00426076	0.162702	1.00427	0.979108	1	1
chr13.19647239.G.A	rs191299359	A	Severity	CAV	A	MPHOSPH8	477	Epistaxis or throat hemorrhage	respiratory	179	10576	-11.3064	431.758	1.22942e-05	0.979108	1	1
chrX.15592465.T.A	rs73195521	A	Severity	CAV	A	ACE2	372	Disorders of conjunctiva	sense organs	161	13613	-12.0394	459.753	5.9069e-06	0.979108	1	1
chrX.15602217.T.C	rs190509934	C	Protective	CAV	C	ACE2	420	Carditis	circulatory system	129	15701	0.0188798	0.720991	1.01906	0.979109	1	1
chrX.12888602.G.A	rs147244662	A	Severity; Severity for males	CAV-FE	A	TLR7	382	Otalgia	sense organs	190	14680	-10.0995	385.762	4.11004e-05	0.979113	1	1
chr20.1135233.C.T	rs141024057	T	Severity	CAV	T	PSMF1	590	Pyelonephritis	genitourinary	131	12631	-12.1686	464.806	5.19101e-06	0.979114	1	1
chr5.132485305.G.A	rs17622656	A	Risk factor	FCP + IP	A	IRF1	255	Disorders of adrenal glands	endocrine/metabolic	189	14590	-0.00325394	0.124291	0.996751	0.979114	1	1
chr7.117652877.C.G	rs80034486	G	Severity	CAV	G	CFTR	706.2	Sebaceous cyst	dermatologic	229	13409	-9.90372	378.296	4.99882e-05	0.979114	1	1
chr7.117587778.G.T	rs113993959	T	Severity	CAV	T	CFTR	079.9	Viremia, NOS	infectious diseases	235	11201	-10.184	389.027	3.77691e-05	0.979115	1	1
chr5.157106730.T.C	rs35960726	C	Severity	CAV	C	HAVCR2	394.2	Mitral valve disease	circulatory system	115	14614	-11.6355	444.489	8.8461e-06	0.979116	1	1
chr13.19647239.G.A	rs191299359	A	Severity	CAV	A	MPHOSPH8	394.2	Mitral valve disease	circulatory system	115	14615	-10.3921	397.008	3.06742e-05	0.979117	1	1
chr4.186083346.C.T	rs121434431	T	Severity	CAV-FE	T	TLR3	356	Hereditary and idiopathic peripheral neuropathy	neurological	175	15206	-10.1342	387.165	3.96981e-05	0.979117	1	1
chr7.117652877.C.G	rs80034486	G	Severity	CAV	G	CFTR	690	Erythematosquamous dermatosis	dermatologic	306	13469	-9.90475	378.405	4.9937e-05	0.979118	1	1
chr7.117652877.C.G	rs80034486	G	Severity	CAV	G	CFTR	690.1	Seborrheic dermatitis	dermatologic	306	13469	-9.90475	378.405	4.9937e-05	0.979118	1	1
chr5.157106730.T.C	rs35960726	C	Severity	CAV	C	HAVCR2	721.2	Spondylosis with myelopathy	musculoskeletal	101	13714	-11.5938	442.971	9.22333e-06	0.97912	1	1
chrX.12888602.G.A	rs147244662	A	Severity; Severity for males	CAV-FE	A	TLR7	574.3	Cholecystitis without cholelithiasis	digestive	117	15204	-9.26435	354.023	9.47421e-05	0.979123	1	1
chr6.160716758.G.A	rs4252187	A	Potential functional effect on protein	FCP + IP	A	PLG	401.3	Other hypertensive complications	circulatory system	205	8382	-10.2735	392.59	3.45352e-05	0.979123	1	1
chr21.33252612.A.G	rs2236757	A	Severity	CAV-FE	A	IFNAR2	628	Ovarian cyst	genitourinary	200	12117	0.0028938	0.110585	1.0029	0.979123	1	1
chrX.15592465.T.A	rs73195521	A	Severity	CAV	A	ACE2	253	Disorders of the pituitary gland and its hypothalamic control	endocrine/metabolic	139	14624	-11.9343	456.112	6.56165e-06	0.979126	1	1
chrX.15581240.G.A	rs147464721	A	Severity	CAV	A	ACE2	317.11	Alcoholic liver damage	mental disorders	161	12995	-12.1372	463.922	5.35655e-06	0.979128	1	1
chrX.15596127.G.T	rs146598386	T	Severity	CAV	T	ACE2	726.3	Bursitis	musculoskeletal	117	11575	-12.8629	491.701	2.59255e-06	0.97913	1	1
chrX.15581240.G.A	rs147464721	A	Severity	CAV	A	ACE2	703	Diseases of nail, NOS	dermatologic	124	14006	-13.0803	500.093	2.0859e-06	0.979133	1	1
chrX.12888602.G.A	rs147244662	A	Severity; Severity for males	CAV-FE	A	TLR7	569.2	Gastrointestinal complications	digestive	169	14842	-10.1319	387.453	3.97894e-05	0.979138	1	1
chr5.157106730.T.C	rs35960726	C	Severity	CAV	C	HAVCR2	333	Extrapyramidal disease and abnormal movement disorders	neurological	139	14614	-11.642	445.281	8.78924e-06	0.979141	1	1
chr18.69541156.T.C	rs12958013	T	Severity	CAV	C	DOK6	195	Cancer, suspected or other	neoplasms	182	14190	-0.00486059	0.185913	0.995151	0.979142	1	1
chr11.126292948.C.T	rs8177374	T	Protective	CAV	T	TIRAP	550.6	Incisional hernia	digestive	114	15001	-0.00591123	0.226127	0.994106	0.979145	1	1
chr1.214663607.G.A	rs143976001	A	Severity	CAV	A	CENPF	427.12	Paroxysmal ventricular tachycardia	circulatory system	152	12060	-11.9885	458.657	6.21513e-06	0.979147	1	1
chr7.117652877.C.G	rs80034486	G	Severity	CAV	G	CFTR	356	Hereditary and idiopathic peripheral neuropathy	neurological	175	15207	-9.8593	377.225	5.22588e-05	0.979149	1	1
chr13.19647239.G.A	rs191299359	A	Severity	CAV	A	MPHOSPH8	612.2	Hypertrophy of breast (Gynecomastia)	genitourinary	138	13376	-10.7566	411.591	2.13038e-05	0.97915	1	1
chrX.15589409.C.T	rs148771870	T	interindividual clinical variability; may destabilize ACE2 protein structure	CAV-FE	T	ACE2	415.1	Acute pulmonary heart disease	circulatory system	235	15784	-9.35694	358.045	8.63643e-05	0.979151	1	1
chr10.22439346.T.C	-	HLA-A*02:02	Protective	IP	C	HLA-A	418.1	Precordial pain	circulatory system	279	11005	0.00524984	0.200887	1.00526	0.979151	1	1
chr2.74462906.CA.C	rs765427546	C	Severity	CAV	C	MOGS	110.13	Dermatophytosis of the body	infectious diseases	204	12270	-10.7857	412.752	2.06931e-05	0.979153	1	1
chr5.131995059.C.T	rs56162149	T	Severity	CAV-FE	T	ACSL6	250.25	Diabetes type 2 with peripheral circulatory disorders	endocrine/metabolic	650	10199	-0.00190625	0.0729569	0.998096	0.979155	1	1
chrX.15589409.C.T	rs148771870	T	interindividual clinical variability; may destabilize ACE2 protein structure	CAV-FE	T	ACE2	510	Other diseases of lung	respiratory	137	16079	-9.3704	358.643	8.52095e-05	0.979156	1	1
chr2.74462906.CA.C	rs765427546	C	Severity	CAV	C	MOGS	427.8	Sinoatrial node dysfunction (Bradycardia)	circulatory system	110	12060	-9.97975	382.028	4.63284e-05	0.979159	1	1
chrX.12888602.G.A	rs147244662	A	Severity; Severity for males	CAV-FE	A	TLR7	772.3	Muscle weakness	symptoms	233	15038	-9.88383	378.364	5.09927e-05	0.97916	1	1
chr13.112889041.C.T	rs9577175	T	Severity	CAV	T	ATP11A	420	Carditis	circulatory system	129	15626	-0.0043086	0.164969	0.995701	0.979163	1	1
chrX.12888602.G.A	rs147244662	A	Severity; Severity for males	CAV-FE	A	TLR7	110.2	Dermatomycoses	infectious diseases	158	12269	-10.0378	384.357	4.3714e-05	0.979165	1	1
chr13.19647239.G.A	rs191299359	A	Severity	CAV	A	MPHOSPH8	588	Disorders resulting from impaired renal function	genitourinary	196	13072	-11.0283	422.289	1.6235e-05	0.979165	1	1
chrX.15581240.G.A	rs147464721	A	Severity	CAV	A	ACE2	535.1	Acute gastritis	digestive	131	14334	-12.188	466.718	5.09122e-06	0.979166	1	1
chrX.15581269.T.C	rs138390800	C	May destabilize ACE2 protein structure	FCP + IP	C	ACE2	555.1	Regional enteritis	digestive	116	11257	-11.9935	459.271	6.18454e-06	0.979166	1	1
chr7.117642566.G.A	rs77010898	A	Severity	CAV	A	CFTR	426.7	Abnormal electrocardiogram [ECG] [EKG]	circulatory system	419	12057	-8.48027	324.744	0.000207523	0.979167	1	1
chr7.117611595.T.G	rs150212784	G	Severity	CAV	G	CFTR	512.2	Painful respiration	respiratory	135	8804	-12.4305	476.027	3.9947e-06	0.979167	1	1
chrX.12888602.G.A	rs147244662	A	Severity; Severity for males	CAV-FE	A	TLR7	722.6	Degeneration of intervertebral disc	musculoskeletal	189	13712	-10.1268	387.818	3.99925e-05	0.979168	1	1
chr7.117642566.G.A	rs77010898	A	Severity	CAV	A	CFTR	447	Other disorders of arteries and arterioles	circulatory system	189	13460	-9.56792	366.528	6.99368e-05	0.979174	1	1
chr4.186082920.C.T	rs3775291	T	Risk factor; Severity	CAV-FE	T	TLR3	612.2	Hypertrophy of breast (Gynecomastia)	genitourinary	138	13373	-0.00376096	0.14408	0.996246	0.979175	1	1
chrX.12888602.G.A	rs147244662	A	Severity; Severity for males	CAV-FE	A	TLR7	695.8	Other specified erythematous conditions	dermatologic	172	13467	-10.1451	388.66	3.92679e-05	0.979175	1	1
chr7.117587738.G.A	rs76713772	A	Severity	CAV	A	CFTR	252	Disorders of parathyroid gland	endocrine/metabolic	260	14626	-8.47666	324.744	0.000208274	0.979176	1	1
chr4.186083346.C.T	rs121434431	T	Severity	CAV-FE	T	TLR3	155	Cancer of liver and intrahepatic bile duct	neoplasms	151	15326	-9.82463	376.387	5.41023e-05	0.979176	1	1
chrX.15586459.TAAATC.T	rs755766792	T	Severity	CAV	T	ACE2	580.3	Nephritis and nephropathy without mention of glomerulonephritis	genitourinary	104	13071	-11.6008	444.449	9.15897e-06	0.979176	1	1
chrX.12888602.G.A	rs147244662	A	Severity; Severity for males	CAV-FE	A	TLR7	695.3	Rosacea	dermatologic	142	13467	-10.0607	385.474	4.2725e-05	0.979178	1	1
chr13.19647239.G.A	rs191299359	A	Severity	CAV	A	MPHOSPH8	737.3	Kyphoscoliosis and scoliosis	musculoskeletal	125	14883	-10.7141	410.515	2.22292e-05	0.979178	1	1
chrX.12888602.G.A	rs147244662	A	Severity; Severity for males	CAV-FE	A	TLR7	527	Diseases of the salivary glands	digestive	126	15375	-9.08735	348.192	0.000113087	0.979179	1	1
chr7.117652877.C.G	rs80034486	G	Severity	CAV	G	CFTR	458.9	Hypotension NOS	circulatory system	139	14974	-9.82301	376.385	5.41902e-05	0.979179	1	1
chr20.1135233.C.T	rs141024057	T	Severity	CAV	T	PSMF1	426.3	Bundle branch block	circulatory system	110	12059	-11.4955	440.473	1.01761e-05	0.979179	1	1
chr2.6013310.G.A	rs73910904	A	Risk factor	CAV	A	-	198	Secondary malignant neoplasm	neoplasms	159	14560	-0.010852	0.415834	0.989207	0.97918	1	1
chr21.41470664.C.T	rs61735794	T	Risk factor	CAV	T	TMPRSS2	722.1	Displacement of intervertebral disc	musculoskeletal	391	13708	-0.00778122	0.298166	0.992249	0.97918	1	1
chrX.15589409.C.T	rs148771870	T	interindividual clinical variability; may destabilize ACE2 protein structure	CAV-FE	T	ACE2	427.1	Paroxysmal tachycardia, unspecified	circulatory system	266	12059	-10.1994	390.858	3.71917e-05	0.979182	1	1
chr20.1135233.C.T	rs141024057	T	Severity	CAV	T	PSMF1	427.11	Paroxysmal supraventricular tachycardia	circulatory system	117	12059	-11.8172	452.869	7.37673e-06	0.979182	1	1
chr2.74462906.CA.C	rs765427546	C	Severity	CAV	C	MOGS	590	Pyelonephritis	genitourinary	131	12633	-10.649	408.112	2.3725e-05	0.979183	1	1
chrX.15589409.C.T	rs148771870	T	interindividual clinical variability; may destabilize ACE2 protein structure	CAV-FE	T	ACE2	372	Disorders of conjunctiva	sense organs	161	13614	-8.97263	343.897	0.000126834	0.979185	1	1
chr17.35880776.C.T	rs2107538	T	Risk factor; Severity	FCP	T	CCL5	535.1	Acute gastritis	digestive	131	14281	0.00386044	0.147981	1.00387	0.979188	1	1
chrX.12888602.G.A	rs147244662	A	Severity; Severity for males	CAV-FE	A	TLR7	277.5	Other disorders of lipoid metabolism	endocrine/metabolic	102	15180	-9.37529	359.385	8.47934e-05	0.979188	1	1
chr22.22210343.A.T	rs5757427	T	Severity	CAV	A	IGLV10-54	379	Other disorders of eye	sense organs	368	9565	-0.00212281	0.081375	0.997879	0.979188	1	1
chrX.15600857.A.G	rs73635825	G	Risk factor*Conflicting; Protective*Conflicting	FCP + IP	G	ACE2	290.11	Alzheimer's disease	mental disorders	111	14297	-11.1109	425.947	1.49487e-05	0.979189	1	1
chr2.74462906.CA.C	rs765427546	C	Severity	CAV	C	MOGS	569.2	Gastrointestinal complications	digestive	169	14844	-10.8324	415.288	1.97491e-05	0.97919	1	1
chr20.1135233.C.T	rs141024057	T	Severity	CAV	T	PSMF1	579	Other symptoms involving abdomen and pelvis	digestive	142	13991	-11.7599	450.847	7.81182e-06	0.97919	1	1
chr17.9267091.C.T	rs34761447	C	Severity	CAV	T	STX8	411.8	Other chronic ischemic heart disease, unspecified	circulatory system	140	13286	0.00730362	0.280005	1.00733	0.97919	1	1
chr5.96909661.C.T	rs150892504	T	Severity	CAV	T	ERAP2	172	Skin cancer	neoplasms	128	15819	-12.7778	489.88	2.82261e-06	0.979191	1	1
chr5.157106730.T.C	rs35960726	C	Severity	CAV	C	HAVCR2	509	Respiratory failure, insufficiency, arrest	respiratory	131	15222	-11.5767	443.846	9.3817e-06	0.979191	1	1
chr21.41494374.C.T	rs114363287	T	Risk factor	CAV	T	TMPRSS2	348	Other conditions of brain	neurological	111	14612	-11.5658	443.438	9.48545e-06	0.979192	1	1
chr13.19647239.G.A	rs191299359	A	Severity	CAV	A	MPHOSPH8	681.1	Cellulitis and abscess of fingers/toes	dermatologic	143	13657	-10.8331	415.355	1.97359e-05	0.979192	1	1
chr7.117642566.G.A	rs77010898	A	Severity	CAV	A	CFTR	396	Abnormal heart sounds	circulatory system	471	14610	-8.46923	324.744	0.000209826	0.979194	1	1
chr4.186083346.C.T	rs121434431	T	Severity	CAV-FE	T	TLR3	070.4	Chronic hepatitis	infectious diseases	157	11200	-10.1764	390.236	3.80589e-05	0.979196	1	1
chr13.19647239.G.A	rs191299359	A	Severity	CAV	A	MPHOSPH8	737	Curvature of spine	musculoskeletal	136	14883	-10.7693	412.99	2.10348e-05	0.979196	1	1
chr3.38894643.C.T	rs33985936	T	Severity	CAV	T	SCN11A	351	Other peripheral nerve disorders	neurological	582	14499	0.00190515	0.0730604	1.00191	0.979196	1	1
chrX.15561454.T.C	rs142017934	C	Severity	CAV	C	ACE2	694.2	Other dyschromia	dermatologic	247	13467	0.0188916	0.724484	1.01907	0.979197	1	1
chrX.15589409.C.T	rs148771870	T	interindividual clinical variability; may destabilize ACE2 protein structure	CAV-FE	T	ACE2	415.11	Pulmonary embolism and infarction, acute	circulatory system	234	15784	-9.33765	358.112	8.80458e-05	0.979198	1	1
chr7.117652877.C.G	rs80034486	G	Severity	CAV	G	CFTR	537	Other disorders of stomach and duodenum	digestive	164	14340	-9.85112	377.814	5.26883e-05	0.979198	1	1
chr7.117642566.G.A	rs77010898	A	Severity	CAV	A	CFTR	766	Neuralgia, neuritis, and radiculitis NOS	symptoms	364	12889	-8.46725	324.744	0.000210242	0.979199	1	1
chrX.15581240.G.A	rs147464721	A	Severity	CAV	A	ACE2	430	Intracranial hemorrhage	circulatory system	108	14828	-12.3514	473.717	4.32349e-06	0.979199	1	1
chr5.157106730.T.C	rs35960726	C	Severity	CAV	C	HAVCR2	420	Carditis	circulatory system	129	15706	-11.5979	444.829	9.18556e-06	0.979199	1	1
chrX.15589409.C.T	rs148771870	T	interindividual clinical variability; may destabilize ACE2 protein structure	CAV-FE	T	ACE2	199	Neoplasm of uncertain behavior	neoplasms	138	14576	-9.29409	356.509	9.19659e-05	0.979202	1	1
chr7.117642566.G.A	rs77010898	A	Severity	CAV	A	CFTR	707	Chronic ulcer of skin	dermatologic	445	15651	-9.54189	366.019	7.17812e-05	0.979202	1	1
chr5.96909661.C.T	rs150892504	T	Severity	CAV	T	ERAP2	535.1	Acute gastritis	digestive	131	14337	-13.0523	500.684	2.14517e-06	0.979202	1	1
chrX.15592465.T.A	rs73195521	A	Severity	CAV	A	ACE2	496.3	Bronchiectasis	respiratory	116	11738	-12.1432	465.815	5.32449e-06	0.979203	1	1
chrX.15592465.T.A	rs73195521	A	Severity	CAV	A	ACE2	038	Septicemia	infectious diseases	170	14774	-11.7192	449.562	8.1357e-06	0.979203	1	1
chr6.160716758.G.A	rs4252187	A	Potential functional effect on protein	FCP + IP	A	PLG	447	Other disorders of arteries and arterioles	circulatory system	189	13458	-11.4853	440.669	1.02801e-05	0.979207	1	1
chr2.196087686.G.A	rs2176724	A	Severity	CAV	A	-	530.9	Heartburn	digestive	256	10752	0.00322634	0.123826	1.00323	0.979213	1	1
chrX.15600835.T.C	rs4646116	C	Risk factor	FCP + IP	C	ACE2	599.8	Other symptoms involving urinary system	genitourinary	141	11355	-11.5452	443.112	9.68265e-06	0.979214	1	1
chr1.214663607.G.A	rs143976001	A	Severity	CAV	A	CENPF	724.8	Other symptoms referable to back	musculoskeletal	107	13713	-10.8353	415.884	1.96917e-05	0.979215	1	1
chr13.19647239.G.A	rs191299359	A	Severity	CAV	A	MPHOSPH8	588.2	Secondary hyperparathyroidism (of renal origin)	genitourinary	189	13072	-10.9858	421.682	1.69407e-05	0.979216	1	1
chr7.117642566.G.A	rs77010898	A	Severity	CAV	A	CFTR	327.41	Organic or persistent insomnia	neurological	287	12301	-9.76867	374.978	5.72165e-05	0.979216	1	1
chr15.90876959.G.A	rs201551785	A	Potential functional effect on protein	FCP + IP	A	FURIN	458	Hypotension	circulatory system	204	14970	-11.2923	433.494	1.24681e-05	0.979218	1	1
chr5.157106730.T.C	rs35960726	C	Severity	CAV	C	HAVCR2	395.6	Heart valve replaced	circulatory system	146	14614	-11.5881	444.849	9.27555e-06	0.979218	1	1
chrX.15596127.G.T	rs146598386	T	Severity	CAV	T	ACE2	555.1	Regional enteritis	digestive	116	11252	-12.9289	496.385	2.42692e-06	0.979221	1	1
chrX.15592465.T.A	rs73195521	A	Severity	CAV	A	ACE2	227.3	Benign neoplasm of pituitary gland and craniopharyngeal duct (pouch)	neoplasms	109	15968	-11.4321	438.932	1.08416e-05	0.979221	1	1
chr4.5820150.T.C	rs3774881	T	Severity	CAV	C	CRMP1	427.11	Paroxysmal supraventricular tachycardia	circulatory system	108	10515	0.00390252	0.14987	1.00391	0.979226	1	1
chrX.15589409.C.T	rs148771870	T	interindividual clinical variability; may destabilize ACE2 protein structure	CAV-FE	T	ACE2	569.2	Gastrointestinal complications	digestive	169	14843	-9.23546	354.673	9.75192e-05	0.979226	1	1
chr5.157106730.T.C	rs35960726	C	Severity	CAV	C	HAVCR2	348	Other conditions of brain	neurological	111	14614	-11.6737	448.344	8.51496e-06	0.979228	1	1
chr9.133257521.T.TC	rs8176719	TC	Severity; Risk factor	CAV-FE	TC	ABO	174.11	Malignant neoplasm of female breast	neoplasms	395	14747	0.00214719	0.0824701	1.00215	0.979229	1	1
chrX.15600857.A.G	rs73635825	G	Risk factor*Conflicting; Protective*Conflicting	FCP + IP	G	ACE2	365.1	Open-angle glaucoma	sense organs	130	13902	-11.3972	437.762	1.12265e-05	0.979229	1	1
chrX.12888602.G.A	rs147244662	A	Severity; Severity for males	CAV-FE	A	TLR7	381	Otitis media and Eustachian tube disorders	sense organs	194	14680	-10.2701	394.481	3.46527e-05	0.97923	1	1
chr7.117642566.G.A	rs77010898	A	Severity	CAV	A	CFTR	689	Disorder of skin and subcutaneous tissue NOS	dermatologic	326	15179	-9.78094	375.743	5.65185e-05	0.979233	1	1
chr6.158608455.C.T	rs117665206	T	Severity	CAV	T	TMEM181	519.8	Other diseases of respiratory system, NEC	respiratory	100	15860	-13.3256	511.937	1.63216e-06	0.979234	1	1
chr2.74462906.CA.C	rs765427546	C	Severity	CAV	C	MOGS	426.3	Bundle branch block	circulatory system	110	12060	-10.4563	401.723	2.87651e-05	0.979234	1	1
chr7.117652877.C.G	rs80034486	G	Severity	CAV	G	CFTR	599.8	Other symptoms involving urinary system	genitourinary	141	11356	-9.83708	377.956	5.34333e-05	0.979236	1	1
chr17.31410594.G.A	rs178840	G	Severity	CAV	G	RAB11FIP4	250.22	Type 2 diabetes with renal manifestations	endocrine/metabolic	818	9138	-0.00144723	0.0556086	0.998554	0.979237	1	1
chrX.15581240.G.A	rs147464721	A	Severity	CAV	A	ACE2	579.8	Nonspecific abnormal findings in stool contents	digestive	117	13986	-12.7121	488.487	3.0143e-06	0.979239	1	1
chrX.15566297.A.G	rs4646179	G	Severity	CAV	G	ACE2	496.21	Obstructive chronic bronchitis	respiratory	238	11731	0.00832051	0.319757	1.00836	0.97924	1	1
chrX.15589409.C.T	rs148771870	T	interindividual clinical variability; may destabilize ACE2 protein structure	CAV-FE	T	ACE2	574.3	Cholecystitis without cholelithiasis	digestive	117	15205	-9.30196	357.48	9.12448e-05	0.979241	1	1
chr2.45584979.T.C	-	HLA-A*02:02	Protective	IP	C	HLA-A	771.1	Swelling of limb	symptoms	548	14152	0.00170512	0.0655324	1.00171	0.979242	1	1
chr12.47902438.G.T	rs11574024	T	Severity	CAV	T	VDR	707.2	Chronic ulcer of leg or foot	dermatologic	349	15611	-0.0048158	0.185098	0.995196	0.979243	1	1
chr4.186083346.C.T	rs121434431	T	Severity	CAV-FE	T	TLR3	528	Diseases of the oral soft tissues, excluding lesions specific for gingiva and tongue	digestive	191	15376	-10.2251	393.056	3.62499e-05	0.979246	1	1
chr6.160716758.G.A	rs4252187	A	Potential functional effect on protein	FCP + IP	A	PLG	429.2	Abnormal function study of cardiovascular system	circulatory system	183	13886	-11.7228	450.667	8.1068e-06	0.979248	1	1
chr17.9267091.C.T	rs34761447	C	Severity	CAV	T	STX8	327.3	Sleep apnea	neurological	1264	12196	0.0025028	0.0962206	1.00251	0.979248	1	1
chrX.15589409.C.T	rs148771870	T	interindividual clinical variability; may destabilize ACE2 protein structure	CAV-FE	T	ACE2	509.1	Respiratory failure	respiratory	108	15222	-9.09128	349.517	0.000112644	0.979249	1	1
chr7.117652877.C.G	rs80034486	G	Severity	CAV	G	CFTR	613.5	Mastodynia	genitourinary	282	15239	-9.79394	376.594	5.57884e-05	0.979252	1	1
chr7.117642566.G.A	rs77010898	A	Severity	CAV	A	CFTR	696	Psoriasis and related disorders	dermatologic	289	13066	-9.8333	378.121	5.36356e-05	0.979253	1	1
chr7.117642566.G.A	rs77010898	A	Severity	CAV	A	CFTR	532	Dysphagia	digestive	586	10761	-8.44381	324.744	0.000215229	0.979256	1	1
chrX.15586459.TAAATC.T	rs755766792	T	Severity	CAV	T	ACE2	562.1	Diverticulosis	digestive	282	11256	-0.0271973	1.04605	0.973169	0.979257	1	1
chr8.38996464.C.A	rs7840270	C	Severity	CAV-FE	A	ADAM9	280.1	Iron deficiency anemias, unspecified or not due to blood loss	hematopoietic	1140	11670	0.00121716	0.0468138	1.00122	0.979257	1	1
chrX.15592465.T.A	rs73195521	A	Severity	CAV	A	ACE2	290.11	Alzheimer's disease	mental disorders	111	14297	-11.1759	429.872	1.40082e-05	0.979259	1	1
chr6.160716758.G.A	rs4252187	A	Potential functional effect on protein	FCP + IP	A	PLG	700	Corns and callosities	dermatologic	191	14823	-11.365	437.265	1.15947e-05	0.979264	1	1
chr2.195994321.C.T	rs191631470	T	Severity	CAV	T	DNAH7	772	Symptoms of the muscles	symptoms	104	15000	-13.578	522.431	1.26814e-06	0.979265	1	1
chr9.133251249.A.G	rs7849280	G	Protective	CAV	G	ABO	741.4	Joint effusions	musculoskeletal	161	14679	0.00458059	0.176248	1.00459	0.979266	1	1
chr7.117642566.G.A	rs77010898	A	Severity	CAV	A	CFTR	242	Thyrotoxicosis with or without goiter	endocrine/metabolic	354	13229	-9.50197	365.812	7.47046e-05	0.979277	1	1
chr7.117652877.C.G	rs80034486	G	Severity	CAV	G	CFTR	284.1	Pancytopenia	hematopoietic	136	11886	-9.83121	378.509	5.37475e-05	0.979278	1	1
chr5.157106730.T.C	rs35960726	C	Severity	CAV	C	HAVCR2	519.8	Other diseases of respiratory system, NEC	respiratory	100	15859	-11.3296	436.198	1.20122e-05	0.979278	1	1
chr7.128938247.T.G	rs10488631	TCTA haplotype	Severity in European-Americans	CAV	T	IRF5	476	Allergic rhinitis	respiratory	2180	10507	-0.000899622	0.0346386	0.999101	0.97928	1	1
chrX.15564142.G.A	rs147311723	A	Severity	CAV	A	ACE2	555.2	Ulcerative colitis	digestive	100	11256	-12.6636	487.642	3.16428e-06	0.979282	1	1
chr13.19647239.G.A	rs191299359	A	Severity	CAV	A	MPHOSPH8	327.7	Sleep related movement disorders	neurological	133	12306	-10.8619	418.314	1.91746e-05	0.979284	1	1
chrX.15581269.T.C	rs138390800	C	May destabilize ACE2 protein structure	FCP + IP	C	ACE2	514.2	Solitary pulmonary nodule	respiratory	581	15024	0.019164	0.738063	1.01935	0.979285	1	1
chr19.39248147.C.T	rs12979860	C	Severity (C allele)*Conflicting; Risk factor (T allele)*Conflicting	CAV	T	IFNL4	261.4	Vitamin D deficiency	endocrine/metabolic	4006	10120	-0.00071501	0.0275374	0.999285	0.979285	1	1
chrX.15592465.T.A	rs73195521	A	Severity	CAV	A	ACE2	420	Carditis	circulatory system	129	15704	-11.7288	451.72	8.05827e-06	0.979285	1	1
chr7.117652877.C.G	rs80034486	G	Severity	CAV	G	CFTR	531.4	Peptic ulcer, site unspecified	digestive	175	15893	-9.81872	378.155	5.44232e-05	0.979285	1	1
chr7.117642566.G.A	rs77010898	A	Severity	CAV	A	CFTR	696.4	Psoriasis	dermatologic	277	13066	-9.80739	377.744	5.50431e-05	0.979287	1	1
chr5.86011821.T.G	rs4424029	G	Severity	CAV	G	-	771	Musculoskeletal symptoms referable to limbs	symptoms	608	14114	-0.0015923	0.0613376	0.998409	0.97929	1	1
chrX.12888602.G.A	rs147244662	A	Severity; Severity for males	CAV-FE	A	TLR7	994	Sepsis and SIRS	injuries & poisonings	142	15910	-9.01008	347.083	0.000122173	0.97929	1	1
chr13.19647239.G.A	rs191299359	A	Severity	CAV	A	MPHOSPH8	705	Disorders of sweat glands	dermatologic	111	13409	-10.4591	402.954	2.86855e-05	0.979292	1	1
chr13.19647239.G.A	rs191299359	A	Severity	CAV	A	MPHOSPH8	587	Kidney replaced by transpant	genitourinary	186	13072	-11.1774	430.64	1.39874e-05	0.979293	1	1
chrX.12888602.G.A	rs147244662	A	Severity; Severity for males	CAV-FE	A	TLR7	737.3	Kyphoscoliosis and scoliosis	musculoskeletal	125	14881	-9.31134	358.751	9.03932e-05	0.979293	1	1
chrX.15589409.C.T	rs148771870	T	interindividual clinical variability; may destabilize ACE2 protein structure	CAV-FE	T	ACE2	703.1	Ingrowing nail	dermatologic	137	14011	-9.17145	353.386	0.000103965	0.979295	1	1
chrX.15592465.T.A	rs73195521	A	Severity	CAV	A	ACE2	345.1	Epilepsy	neurological	110	14612	-11.5273	444.193	9.85707e-06	0.979296	1	1
chr7.117642566.G.A	rs77010898	A	Severity	CAV	A	CFTR	174.11	Malignant neoplasm of female breast	neoplasms	395	14780	-9.05473	348.94	0.000116837	0.979298	1	1
chrX.15600857.A.G	rs73635825	G	Risk factor*Conflicting; Protective*Conflicting	FCP + IP	G	ACE2	394	Rheumatic disease of the heart valves	circulatory system	173	14613	-11.8643	457.216	7.03686e-06	0.979298	1	1
chr6.160716758.G.A	rs4252187	A	Potential functional effect on protein	FCP + IP	A	PLG	601	Inflammatory diseases of prostate	genitourinary	152	14855	-11.4376	440.775	1.07818e-05	0.979298	1	1
chr5.157106730.T.C	rs35960726	C	Severity	CAV	C	HAVCR2	724.8	Other symptoms referable to back	musculoskeletal	107	13714	-11.6726	449.962	8.52429e-06	0.979304	1	1
chr7.117642566.G.A	rs77010898	A	Severity	CAV	A	CFTR	514.2	Solitary pulmonary nodule	respiratory	581	15022	-8.42412	324.744	0.000219508	0.979305	1	1
chrX.15589409.C.T	rs148771870	T	interindividual clinical variability; may destabilize ACE2 protein structure	CAV-FE	T	ACE2	743.13	Other specified osteoporosis	musculoskeletal	133	14348	-9.32476	359.473	8.91886e-05	0.979305	1	1
chr6.160716758.G.A	rs4252187	A	Potential functional effect on protein	FCP + IP	A	PLG	364	Corneal opacity and other disorders of cornea	sense organs	143	13897	-11.042	425.716	1.60144e-05	0.979307	1	1
chrX.12888602.G.A	rs147244662	A	Severity; Severity for males	CAV-FE	A	TLR7	550.2	Diaphragmatic hernia	digestive	196	15000	-9.82857	378.943	5.38898e-05	0.979308	1	1
chr7.117642566.G.A	rs77010898	A	Severity	CAV	A	CFTR	569	Other disorders of intestine	digestive	280	14840	-9.66277	372.552	6.3608e-05	0.979308	1	1
chr7.117642566.G.A	rs77010898	A	Severity	CAV	A	CFTR	427.7	Tachycardia NOS	circulatory system	304	12057	-8.42229	324.744	0.00021991	0.979309	1	1
chr7.117652877.C.G	rs80034486	G	Severity	CAV	G	CFTR	079.9	Viremia, NOS	infectious diseases	235	11201	-9.6564	372.386	6.40148e-05	0.979312	1	1
chr5.142872984.C.T	rs10039856	C	Severity	CAV	T	ARHGAP26	250.41	Impaired fasting glucose	endocrine/metabolic	272	10314	0.00299646	0.115559	1.003	0.979313	1	1
chr7.117642566.G.A	rs77010898	A	Severity	CAV	A	CFTR	702	Degenerative skin conditions and other dermatoses	dermatologic	231	14341	-9.63234	371.481	6.55732e-05	0.979313	1	1
chr20.1135233.C.T	rs141024057	T	Severity	CAV	T	PSMF1	743.13	Other specified osteoporosis	musculoskeletal	133	14348	-11.5287	444.651	9.84315e-06	0.979315	1	1
chr15.100233816.G.A	rs143434383	A	Risk factor	CAV	A	ADAMTS17	525	Other diseases of the teeth and supporting structures	digestive	109	15058	-13.3201	513.783	1.64113e-06	0.979317	1	1
chrX.15589409.C.T	rs148771870	T	interindividual clinical variability; may destabilize ACE2 protein structure	CAV-FE	T	ACE2	285.2	Anemia of chronic disease	hematopoietic	287	11885	-9.94623	383.651	4.79078e-05	0.979317	1	1
chr5.157106730.T.C	rs35960726	C	Severity	CAV	C	HAVCR2	740.2	Osteoarthrosis, generalized	musculoskeletal	101	12412	-11.8405	456.736	7.20685e-06	0.979318	1	1
chr20.1135233.C.T	rs141024057	T	Severity	CAV	T	PSMF1	724.8	Other symptoms referable to back	musculoskeletal	107	13713	-11.6353	448.913	8.8481e-06	0.979322	1	1
chr6.41534945.A.C	rs1886814	C	Severity	CAV-FE	C	FOXP4-AS1	649.1	Diabetes or abnormal glucose tolerance complicating pregnancy	pregnancy complications	103	15883	-0.00538584	0.207802	0.994629	0.979323	1	1
chr5.157106730.T.C	rs35960726	C	Severity	CAV	C	HAVCR2	507	Pleurisy; pleural effusion	respiratory	137	15222	-11.2576	434.36	1.29089e-05	0.979323	1	1
chrX.15589409.C.T	rs148771870	T	interindividual clinical variability; may destabilize ACE2 protein structure	CAV-FE	T	ACE2	588.2	Secondary hyperparathyroidism (of renal origin)	genitourinary	189	13071	-9.0861	350.58	0.000113228	0.979323	1	1
chr7.117642566.G.A	rs77010898	A	Severity	CAV	A	CFTR	695.3	Rosacea	dermatologic	142	13465	-9.78184	377.439	5.64681e-05	0.979324	1	1
chrX.15581240.G.A	rs147464721	A	Severity	CAV	A	ACE2	368.9	Subjective visual disturbances	sense organs	137	14372	-12.6995	490.053	3.05264e-06	0.979325	1	1
chr1.27373964.C.T	rs141300199	T	Severity	CAV	T	FCN3	292.2	Mild cognitive impairment	mental disorders	112	14295	-12.5027	482.464	3.7165e-06	0.979326	1	1
chr7.117611595.T.G	rs150212784	G	Severity	CAV	G	CFTR	656	Other perinatal conditions of fetus or newborn	pregnancy complications	112	16150	-12.4161	479.196	4.05264e-06	0.979329	1	1
chr13.19647239.G.A	rs191299359	A	Severity	CAV	A	MPHOSPH8	282	Hereditary hemolytic anemias	hematopoietic	112	11886	-10.3236	398.445	3.28497e-05	0.979329	1	1
chr4.186083346.C.T	rs121434431	T	Severity	CAV-FE	T	TLR3	512.1	Wheezing	respiratory	217	8804	-9.77246	377.22	5.69997e-05	0.979332	1	1
chr7.117642566.G.A	rs77010898	A	Severity	CAV	A	CFTR	242.1	Graves' disease	endocrine/metabolic	178	13229	-9.29784	358.919	9.16219e-05	0.979333	1	1
chr15.90866675.C.T	rs79742014	T	Protective	IP	T	FURIN	475.9	Postnasal drip	respiratory	303	10552	0.0080425	0.310464	1.00807	0.979333	1	1
chr7.117642566.G.A	rs77010898	A	Severity	CAV	A	CFTR	379	Other disorders of eye	sense organs	462	13623	-8.41217	324.744	0.000222147	0.979334	1	1
chr7.117652877.C.G	rs80034486	G	Severity	CAV	G	CFTR	286	Coagulation defects	hematopoietic	244	14988	-9.79042	377.97	5.59852e-05	0.979335	1	1
chr7.117652877.C.G	rs80034486	G	Severity	CAV	G	CFTR	694.2	Other dyschromia	dermatologic	247	13469	-9.79653	378.277	5.56444e-05	0.979339	1	1
chr5.21768177.G.A	-	HLA-A*02:02	Protective	IP	A	HLA-A	440	Atherosclerosis	circulatory system	327	13027	-0.0022541	0.0870388	0.997748	0.979339	1	1
chr7.117587778.G.T	rs113993959	T	Severity	CAV	T	CFTR	301	Personality disorders	mental disorders	209	9376	-9.93887	383.783	4.82619e-05	0.979339	1	1
chrX.15589409.C.T	rs148771870	T	interindividual clinical variability; may destabilize ACE2 protein structure	CAV-FE	T	ACE2	700	Corns and callosities	dermatologic	191	14830	-9.22774	356.363	9.82751e-05	0.979342	1	1
chrX.15589409.C.T	rs148771870	T	interindividual clinical variability; may destabilize ACE2 protein structure	CAV-FE	T	ACE2	362.4	Retinal vascular changes and abnomalities	sense organs	155	13670	-9.08745	350.955	0.000113076	0.979342	1	1
chrX.15596127.G.T	rs146598386	T	Severity	CAV	T	ACE2	327.7	Sleep related movement disorders	neurological	133	12302	-13.1372	507.442	1.97058e-06	0.979346	1	1
chrX.15592465.T.A	rs73195521	A	Severity	CAV	A	ACE2	348	Other conditions of brain	neurological	111	14612	-11.5295	445.351	9.83611e-06	0.979346	1	1
chrX.12888602.G.A	rs147244662	A	Severity; Severity for males	CAV-FE	A	TLR7	172	Skin cancer	neoplasms	128	15820	-9.43041	364.278	8.02465e-05	0.979347	1	1
chr13.19647239.G.A	rs191299359	A	Severity	CAV	A	MPHOSPH8	440.2	Atherosclerosis of the extremities	circulatory system	211	13465	-10.4248	402.69	2.96873e-05	0.979347	1	1
chrX.15581269.T.C	rs138390800	C	May destabilize ACE2 protein structure	FCP + IP	C	ACE2	090.2	Gonococcal infections	infectious diseases	101	15708	-11.924	460.615	6.62926e-06	0.979347	1	1
chr6.160716758.G.A	rs4252187	A	Potential functional effect on protein	FCP + IP	A	PLG	427.12	Paroxysmal ventricular tachycardia	circulatory system	152	12053	-11.527	445.303	9.85983e-06	0.979348	1	1
chr10.52340585.A.T	rs1441121	T	Severity	CAV	A	-	722.6	Degeneration of intervertebral disc	musculoskeletal	184	13303	0.00302603	0.116911	1.00303	0.979351	1	1
chr20.1135233.C.T	rs141024057	T	Severity	CAV	T	PSMF1	535.1	Acute gastritis	digestive	131	14338	-10.3785	401.028	3.10946e-05	0.979353	1	1
chrX.15564142.G.A	rs147311723	A	Severity	CAV	A	ACE2	272.9	Unspecified disorder of lipoid metabolism	endocrine/metabolic	133	8860	-13.2401	511.642	1.77787e-06	0.979355	1	1
chrX.15589409.C.T	rs148771870	T	interindividual clinical variability; may destabilize ACE2 protein structure	CAV-FE	T	ACE2	227.3	Benign neoplasm of pituitary gland and craniopharyngeal duct (pouch)	neoplasms	109	15970	-9.23052	356.734	9.80019e-05	0.979357	1	1
chr6.160716758.G.A	rs4252187	A	Potential functional effect on protein	FCP + IP	A	PLG	395.6	Heart valve replaced	circulatory system	146	14607	-11.1324	430.243	1.46303e-05	0.979357	1	1
chr4.186083346.C.T	rs121434431	T	Severity	CAV-FE	T	TLR3	155.1	Malignant neoplasm of liver, primary	neoplasms	144	15326	-9.76051	377.258	5.76851e-05	0.979359	1	1
chr1.214663607.G.A	rs143976001	A	Severity	CAV	A	CENPF	798.1	Chronic fatigue syndrome	symptoms	135	12399	-10.5607	408.218	2.59157e-05	0.979361	1	1
chr6.160716758.G.A	rs4252187	A	Potential functional effect on protein	FCP + IP	A	PLG	588.2	Secondary hyperparathyroidism (of renal origin)	genitourinary	189	13066	-11.6302	449.582	8.89348e-06	0.979362	1	1
chr10.98166813.G.T	rs10786398	T	Severity	CAV	T	R3HCC1L	743.13	Other specified osteoporosis	musculoskeletal	133	14230	0.00380787	0.147206	1.00382	0.979363	1	1
chr4.186083346.C.T	rs121434431	T	Severity	CAV-FE	T	TLR3	214	Lipoma	neoplasms	203	15446	-10.0623	389.007	4.26572e-05	0.979364	1	1
chrX.15581269.T.C	rs138390800	C	May destabilize ACE2 protein structure	FCP + IP	C	ACE2	564.9	Personal history of diseases of digestive system	digestive	150	11257	-12.2553	473.794	4.76005e-06	0.979364	1	1
chr9.30504351.C.T	rs17775810	TT genotype	Protective	CAV	T	LINC01242	798.1	Chronic fatigue syndrome	symptoms	133	12261	0.00427379	0.165232	1.00428	0.979365	1	1
chr21.41470664.C.T	rs61735794	T	Risk factor	CAV	T	TMPRSS2	071	Human immunodeficiency virus [HIV] disease	infectious diseases	1237	11196	-0.00461293	0.178343	0.995398	0.979365	1	1
chr16.16924042.C.A	rs1453512	A	Severity	CAV	C	-	252.1	Hyperparathyroidism	endocrine/metabolic	230	14483	0.00289268	0.111838	1.0029	0.979365	1	1
chr15.33615902.C.T	rs12593288	C	Severity	CAV	T	RYR3	555.1	Regional enteritis	digestive	114	11115	-0.00477781	0.184748	0.995234	0.979368	1	1
chrX.15592465.T.A	rs73195521	A	Severity	CAV	A	ACE2	286.8	Hypercoagulable state	hematopoietic	122	14987	-11.7688	455.127	7.74258e-06	0.97937	1	1
chr6.160716758.G.A	rs4252187	A	Potential functional effect on protein	FCP + IP	A	PLG	411.8	Other chronic ischemic heart disease, unspecified	circulatory system	140	13395	-11.4644	443.374	1.04975e-05	0.979371	1	1
chr7.117587738.G.A	rs76713772	A	Severity	CAV	A	CFTR	681.5	Cellulitis and abscess of leg, except foot	dermatologic	311	13657	-8.39614	324.744	0.000225736	0.979373	1	1
chr13.112889041.C.T	rs9577175	T	Severity	CAV	T	ATP11A	306.9	Tension headache	mental disorders	125	9323	-0.00446499	0.172697	0.995545	0.979373	1	1
chr4.186083346.C.T	rs121434431	T	Severity	CAV-FE	T	TLR3	250.1	Type 1 diabetes	endocrine/metabolic	240	10381	-9.58282	370.686	6.89023e-05	0.979376	1	1
chrX.12886851.C.T	rs5743781	T	Severity; Severity for males	CAV-FE	T	TLR7	172	Skin cancer	neoplasms	128	15820	-12.7636	493.786	2.86303e-06	0.979378	1	1
chrX.12888602.G.A	rs147244662	A	Severity; Severity for males	CAV-FE	A	TLR7	703	Diseases of nail, NOS	dermatologic	124	14010	-9.70716	375.562	6.0846e-05	0.979379	1	1
chr1.214663607.G.A	rs143976001	A	Severity	CAV	A	CENPF	726.3	Bursitis	musculoskeletal	117	11580	-11.0481	427.452	1.59173e-05	0.97938	1	1
chr15.33615902.C.T	rs12593288	C	Severity	CAV	T	RYR3	514	Abnormal findings examination of lungs	respiratory	393	14847	0.00254535	0.0984849	1.00255	0.979381	1	1
chr2.162267541.C.T	rs1990760	T	Risk factor; Severity	CAV	T	IFIH1	605	Erectile dysfunction [ED]	genitourinary	644	14123	-0.0016735	0.0647528	0.998328	0.979381	1	1
chr4.186083346.C.T	rs121434431	T	Severity	CAV-FE	T	TLR3	509	Respiratory failure, insufficiency, arrest	respiratory	131	15222	-9.91269	383.559	4.95419e-05	0.979382	1	1
chrX.12888602.G.A	rs147244662	A	Severity; Severity for males	CAV-FE	A	TLR7	229	Benign neoplasm of unspecified sites	neoplasms	149	16043	-9.0621	350.665	0.000115979	0.979383	1	1
chr15.60845514.G.A	rs17303202	A	Risk factor; Severity	CAV-FE	A	RORA	530.13	Barrett's esophagus	digestive	105	10733	0.0040697	0.157481	1.00408	0.979383	1	1
chrX.15589409.C.T	rs148771870	T	interindividual clinical variability; may destabilize ACE2 protein structure	CAV-FE	T	ACE2	588	Disorders resulting from impaired renal function	genitourinary	196	13071	-9.10065	352.166	0.000111593	0.979383	1	1
chrX.12888602.G.A	rs147244662	A	Severity; Severity for males	CAV-FE	A	TLR7	112.3	Candidiasis of skin and nails	infectious diseases	126	12269	-9.26573	358.556	9.46117e-05	0.979384	1	1
chr7.117652877.C.G	rs80034486	G	Severity	CAV	G	CFTR	536.3	Gastroparesis	digestive	162	14340	-9.73762	376.834	5.90207e-05	0.979384	1	1
chrX.15589409.C.T	rs148771870	T	interindividual clinical variability; may destabilize ACE2 protein structure	CAV-FE	T	ACE2	947	Urticaria	dermatologic	263	12589	-10.0913	390.564	4.14369e-05	0.979387	1	1
chr17.63488670.G.A	rs4343	G	Severity; Risk factor	CAV	G	ACE	426	Cardiac conduction disorders	circulatory system	939	12059	0.00132046	0.0511063	1.00132	0.979387	1	1
chr1.214663607.G.A	rs143976001	A	Severity	CAV	A	CENPF	070.2	Viral hepatitis B	infectious diseases	140	11200	-11.1703	432.354	1.40866e-05	0.979388	1	1
chr10.76490426.T.C	rs114026383	C	Risk factor for European population	CAV	C	LRMDA	803	Fracture of upper limb	injuries & poisonings	189	14368	0.0132191	0.511662	1.01331	0.979388	1	1
chr6.160716758.G.A	rs4252187	A	Potential functional effect on protein	FCP + IP	A	PLG	038	Septicemia	infectious diseases	170	14769	-11.1422	431.307	1.44876e-05	0.97939	1	1
chr7.117652877.C.G	rs80034486	G	Severity	CAV	G	CFTR	695.3	Rosacea	dermatologic	142	13469	-9.77452	378.381	5.68824e-05	0.979391	1	1
chr13.112889041.C.T	rs9577175	T	Severity	CAV	T	ATP11A	531	Peptic ulcer (excl. esophageal)	digestive	277	15812	-0.00291224	0.112739	0.997092	0.979392	1	1
chr4.25613313.G.A	-	HLA-A*02:02	Protective	IP	A	HLA-A	550.1	Inguinal hernia	digestive	289	14985	0.00298633	0.115608	1.00299	0.979392	1	1
chrX.15600857.A.G	rs73635825	G	Risk factor*Conflicting; Protective*Conflicting	FCP + IP	G	ACE2	317.11	Alcoholic liver damage	mental disorders	161	12998	-10.4539	404.695	2.8837e-05	0.979392	1	1
chr4.186083346.C.T	rs121434431	T	Severity	CAV-FE	T	TLR3	735.2	Acquired toe deformities	musculoskeletal	198	14882	-9.94278	384.995	4.80737e-05	0.979396	1	1
chr2.74462906.CA.C	rs765427546	C	Severity	CAV	C	MOGS	426.2	Atrioventricular [AV] block	circulatory system	110	12060	-10.0178	387.935	4.4599e-05	0.979398	1	1
chr2.74462906.CA.C	rs765427546	C	Severity	CAV	C	MOGS	686	Other local infections of skin and subcutaneous tissue	dermatologic	142	13657	-10.2112	395.62	3.67553e-05	0.979408	1	1
chrX.15592465.T.A	rs73195521	A	Severity	CAV	A	ACE2	286.81	Primary hypercoagulable state	hematopoietic	121	14987	-11.7461	455.087	7.92019e-06	0.979408	1	1
chr7.117652877.C.G	rs80034486	G	Severity	CAV	G	CFTR	772.2	Spasm of muscle	symptoms	302	15040	-9.75627	378.008	5.79303e-05	0.979409	1	1
chr3.126118894.C.T	rs1868132	T	Severity	CAV	T	ALDH1L1	724	Other and unspecified disorders of back	musculoskeletal	294	13697	0.00340671	0.131999	1.00341	0.97941	1	1
chr4.186083346.C.T	rs121434431	T	Severity	CAV-FE	T	TLR3	612	Breast conditions, congenital or relating to hormones	genitourinary	175	13375	-10.0751	390.432	4.21143e-05	0.979413	1	1
chr2.74462906.CA.C	rs765427546	C	Severity	CAV	C	MOGS	593.1	Gross hematuria	genitourinary	191	12633	-10.6754	413.742	2.31055e-05	0.979415	1	1
chr5.157106730.T.C	rs35960726	C	Severity	CAV	C	HAVCR2	496.3	Bronchiectasis	respiratory	116	11739	-11.8133	457.853	7.40551e-06	0.979416	1	1
chrX.15589409.C.T	rs148771870	T	interindividual clinical variability; may destabilize ACE2 protein structure	CAV-FE	T	ACE2	274.1	Gout	endocrine/metabolic	262	15954	-9.24526	358.341	9.65683e-05	0.979417	1	1
chr7.117642566.G.A	rs77010898	A	Severity	CAV	A	CFTR	696.41	Psoriasis vulgaris	dermatologic	262	13066	-9.73875	377.47	5.89541e-05	0.979417	1	1
chr7.117652877.C.G	rs80034486	G	Severity	CAV	G	CFTR	380.1	Otitis externa	sense organs	167	14789	-9.71275	376.474	6.05069e-05	0.979417	1	1
chr7.117587738.G.A	rs76713772	A	Severity	CAV	A	CFTR	110.12	Althete's foot	infectious diseases	514	12270	-8.37736	324.744	0.000230016	0.979419	1	1
chrX.15581240.G.A	rs147464721	A	Severity	CAV	A	ACE2	772	Symptoms of the muscles	symptoms	104	15035	-12.4057	480.906	4.09538e-06	0.97942	1	1
chr21.41494374.C.T	rs114363287	T	Risk factor	CAV	T	TMPRSS2	277.5	Other disorders of lipoid metabolism	endocrine/metabolic	102	15179	-11.3224	438.933	1.20994e-05	0.979421	1	1
chrX.15589409.C.T	rs148771870	T	interindividual clinical variability; may destabilize ACE2 protein structure	CAV-FE	T	ACE2	593.1	Gross hematuria	genitourinary	191	12633	-10.1797	394.662	3.79318e-05	0.979422	1	1
chr6.160716758.G.A	rs4252187	A	Potential functional effect on protein	FCP + IP	A	PLG	401.21	Hypertensive heart disease	circulatory system	161	8382	-10.0196	388.456	4.45205e-05	0.979422	1	1
chrX.15581240.G.A	rs147464721	A	Severity	CAV	A	ACE2	574.2	Calculus of bile duct	digestive	118	15199	-12.5165	485.367	3.6658e-06	0.979427	1	1
chrX.12888602.G.A	rs147244662	A	Severity; Severity for males	CAV-FE	A	TLR7	255	Disorders of adrenal glands	endocrine/metabolic	190	14625	-10.1049	391.904	4.08785e-05	0.97943	1	1
chr10.22439346.T.C	-	HLA-A*02:02	Protective	IP	C	HLA-A	599.5	Frequency of urination and polyuria	genitourinary	1003	11261	0.00260787	0.101148	1.00261	0.979431	1	1
chr4.186083346.C.T	rs121434431	T	Severity	CAV-FE	T	TLR3	590	Pyelonephritis	genitourinary	131	12632	-9.88558	383.423	5.09034e-05	0.979431	1	1
chr17.8109899.C.T	rs151256885	T	Severity	CAV	T	ALOXE3	569.2	Gastrointestinal complications	digestive	169	14758	-0.00938849	0.364159	0.990655	0.979432	1	1
chrX.15581240.G.A	rs147464721	A	Severity	CAV	A	ACE2	580.3	Nephritis and nephropathy without mention of glomerulonephritis	genitourinary	104	13068	-12.7435	494.308	2.92123e-06	0.979432	1	1
chrX.15592465.T.A	rs73195521	A	Severity	CAV	A	ACE2	290.16	Vascular dementia	mental disorders	100	14297	-11.2665	437.033	1.27949e-05	0.979433	1	1
chrX.15600835.T.C	rs4646116	C	Risk factor	FCP + IP	C	ACE2	306.9	Tension headache	mental disorders	129	9375	-12.3187	477.902	4.4672e-06	0.979435	1	1
chr4.186083346.C.T	rs121434431	T	Severity	CAV-FE	T	TLR3	395.1	Nonrheumatic mitral valve disorders	circulatory system	270	14614	-9.7361	377.732	5.91104e-05	0.979437	1	1
chr11.611919.C.G	rs702966	C	Severity in African-Americans	CAV	G	PHRF1	427.21	Atrial fibrillation	circulatory system	562	12054	-0.00174279	0.0676208	0.998259	0.979438	1	1
chrX.12888602.G.A	rs147244662	A	Severity; Severity for males	CAV-FE	A	TLR7	356	Hereditary and idiopathic peripheral neuropathy	neurological	175	15205	-9.0924	352.799	0.000112518	0.979439	1	1
chrX.15592465.T.A	rs73195521	A	Severity	CAV	A	ACE2	427.8	Sinoatrial node dysfunction (Bradycardia)	circulatory system	110	12057	-11.9124	462.274	6.70682e-06	0.979442	1	1
chr7.117587778.G.T	rs113993959	T	Severity	CAV	T	CFTR	295.1	Schizophrenia	mental disorders	226	9376	-9.91334	384.701	4.95097e-05	0.979442	1	1
chr7.117642566.G.A	rs77010898	A	Severity	CAV	A	CFTR	350.1	Abnormal involuntary movements	neurological	397	13657	-9.6457	374.388	6.47029e-05	0.979446	1	1
chr7.117587738.G.A	rs76713772	A	Severity	CAV	A	CFTR	362.2	Degeneration of macula and posterior pole of retina	sense organs	303	13671	-8.36568	324.744	0.000232718	0.979448	1	1
chr5.21768177.G.A	-	HLA-A*02:02	Protective	IP	A	HLA-A	362.4	Retinal vascular changes and abnomalities	sense organs	154	13217	0.00315738	0.122575	1.00316	0.97945	1	1
chr15.60845514.G.A	rs17303202	A	Risk factor; Severity	CAV-FE	A	RORA	257	Testicular dysfunction	endocrine/metabolic	185	14587	-0.00309088	0.120013	0.996914	0.979453	1	1
chr5.157106730.T.C	rs35960726	C	Severity	CAV	C	HAVCR2	253	Disorders of the pituitary gland and its hypothalamic control	endocrine/metabolic	139	14625	-11.9408	463.643	6.5187e-06	0.979453	1	1
chr4.186083346.C.T	rs121434431	T	Severity	CAV-FE	T	TLR3	747	Cardiac and circulatory congenital anomalies	congenital anomalies	168	16107	-10.1109	392.609	4.06348e-05	0.979454	1	1
chrX.15592465.T.A	rs73195521	A	Severity	CAV	A	ACE2	352	Disorders of other cranial nerves	neurological	143	14497	-11.6675	453.065	8.56789e-06	0.979455	1	1
chrX.15581240.G.A	rs147464721	A	Severity	CAV	A	ACE2	724.8	Other symptoms referable to back	musculoskeletal	107	13708	-12.7308	494.367	2.95865e-06	0.979455	1	1
chr7.22728408.A.G	rs2069837	G	Severity	CAV-FE	G	IL6	041	Bacterial infection NOS	infectious diseases	425	14772	0.00313696	0.121816	1.00314	0.979455	1	1
chr21.41494374.C.T	rs114363287	T	Risk factor	CAV	T	TMPRSS2	277.7	Dysmetabolic syndrome X	endocrine/metabolic	101	15179	-11.3875	442.234	1.13365e-05	0.979457	1	1
chr7.117642566.G.A	rs77010898	A	Severity	CAV	A	CFTR	366.2	Senile cataract	sense organs	860	14108	-8.35916	324.744	0.00023424	0.979464	1	1
chr6.41534945.A.C	rs1886814	C	Severity	CAV-FE	C	FOXP4-AS1	743.1	Osteoporosis	musculoskeletal	1161	14260	0.00183985	0.0714816	1.00184	0.979466	1	1
chr13.19647239.G.A	rs191299359	A	Severity	CAV	A	MPHOSPH8	292.2	Mild cognitive impairment	mental disorders	112	14300	-9.90346	384.798	5.00013e-05	0.979467	1	1
chr1.156125675.T.C	rs581342	C	Severity	CAV	C	LMNA	327.4	Insomnia	neurological	1631	12240	0.00132922	0.0516483	1.00133	0.979468	1	1
chr14.55263686.C.T	rs10140801	T	Severity	CAV-FE	T	FBXO34-AS1	379.2	Disorders of vitreous body	sense organs	391	13532	-0.00196973	0.0765363	0.998032	0.979468	1	1
chr2.195994321.C.T	rs191631470	T	Severity	CAV	T	DNAH7	277.5	Other disorders of lipoid metabolism	endocrine/metabolic	102	15140	-13.7286	533.462	1.09082e-06	0.979469	1	1
chrX.12888602.G.A	rs147244662	A	Severity; Severity for males	CAV-FE	A	TLR7	994.2	Sepsis	injuries & poisonings	135	15910	-8.95572	348.02	0.000128997	0.97947	1	1
chrX.15581240.G.A	rs147464721	A	Severity	CAV	A	ACE2	418	Nonspecific chest pain	circulatory system	2733	11106	-0.00849542	0.330175	0.991541	0.979473	1	1
chr9.133449836.G.A	rs139951127	A	Severity	CAV-FE	A	ADAMTS13	292.2	Mild cognitive impairment	mental disorders	112	14299	-12.0918	469.971	5.60549e-06	0.979474	1	1
chr21.41494374.C.T	rs114363287	T	Risk factor	CAV	T	TMPRSS2	695.3	Rosacea	dermatologic	142	13467	-11.3846	442.579	1.1369e-05	0.979478	1	1
chr13.19647239.G.A	rs191299359	A	Severity	CAV	A	MPHOSPH8	345.1	Epilepsy	neurological	110	14615	-10.5749	411.139	2.55489e-05	0.97948	1	1
chr4.186083346.C.T	rs121434431	T	Severity	CAV-FE	T	TLR3	702.2	Seborrheic keratosis	dermatologic	190	15632	-10.0061	389.029	4.51249e-05	0.97948	1	1
chr7.117559590.ATCT.A	rs113993960	A	Severity	CAV	A	CFTR	555.2	Ulcerative colitis	digestive	100	11220	-12.8729	500.519	2.56659e-06	0.979481	1	1
chr4.186083346.C.T	rs121434431	T	Severity	CAV-FE	T	TLR3	380.1	Otitis externa	sense organs	167	14788	-10.0956	392.547	4.12607e-05	0.979482	1	1
chr13.33129529.C.G	rs34425674	G	Risk factor	CAV	G	STARD13	364.4	Corneal degenerations	sense organs	100	13879	-14.3793	559.14	5.69066e-07	0.979483	1	1
chrX.15581240.G.A	rs147464721	A	Severity	CAV	A	ACE2	362.3	Other nondiabetic retinopathy	sense organs	106	13665	-12.6779	493.058	3.11942e-06	0.979486	1	1
chrX.15589409.C.T	rs148771870	T	interindividual clinical variability; may destabilize ACE2 protein structure	CAV-FE	T	ACE2	772	Symptoms of the muscles	symptoms	104	15040	-9.06236	352.456	0.000115949	0.979487	1	1
chr4.107694523.TG.T	rs70947091	T	Severity	CAV-FE	T	PAPSS1	375.1	Dry eyes	sense organs	852	13506	-0.00154586	0.0601231	0.998455	0.979487	1	1
chr21.41494374.C.T	rs114363287	T	Risk factor	CAV	T	TMPRSS2	070.2	Viral hepatitis B	infectious diseases	140	11200	-12.1827	473.842	5.11802e-06	0.979488	1	1
chr13.19647239.G.A	rs191299359	A	Severity	CAV	A	MPHOSPH8	333	Extrapyramidal disease and abnormal movement disorders	neurological	139	14615	-10.5003	408.421	2.75281e-05	0.979489	1	1
chr6.160716758.G.A	rs4252187	A	Potential functional effect on protein	FCP + IP	A	PLG	365.1	Open-angle glaucoma	sense organs	130	13897	-10.9745	426.865	1.71336e-05	0.979489	1	1
chrX.15589409.C.T	rs148771870	T	interindividual clinical variability; may destabilize ACE2 protein structure	CAV-FE	T	ACE2	260.6	Anorexia	endocrine/metabolic	200	10120	-9.42459	366.606	8.07145e-05	0.979491	1	1
chr15.90876959.G.A	rs201551785	A	Potential functional effect on protein	FCP + IP	A	FURIN	601	Inflammatory diseases of prostate	genitourinary	152	14858	-11.42	444.244	1.09742e-05	0.979491	1	1
chr5.142872984.C.T	rs10039856	C	Severity	CAV	T	ARHGAP26	333	Extrapyramidal disease and abnormal movement disorders	neurological	139	14527	-0.00404623	0.157417	0.995962	0.979493	1	1
chr12.47903511.T.C	rs11574018	C	Severity	CAV	C	VDR	306.9	Tension headache	mental disorders	129	9375	-9.56427	372.139	7.01922e-05	0.979496	1	1
chr4.186083346.C.T	rs121434431	T	Severity	CAV-FE	T	TLR3	569.2	Gastrointestinal complications	digestive	169	14843	-9.91301	385.797	4.95264e-05	0.979501	1	1
chr7.117587738.G.A	rs76713772	A	Severity	CAV	A	CFTR	550.5	Ventral hernia	digestive	302	15002	-8.34402	324.744	0.000237813	0.979501	1	1
chr7.117642566.G.A	rs77010898	A	Severity	CAV	A	CFTR	792.1	Papanicolaou smear of cervix or vagina with atypical squamous cells	genitourinary	197	14405	-8.77208	341.448	0.000155001	0.979504	1	1
chr1.35908500.C.T	rs2765013	C	Severity	CAV	T	AGO1	681.5	Cellulitis and abscess of leg, except foot	dermatologic	306	13310	0.00236086	0.0919123	1.00236	0.979508	1	1
chr5.157106730.T.C	rs35960726	C	Severity	CAV	C	HAVCR2	509.1	Respiratory failure	respiratory	108	15222	-11.3652	442.47	1.15919e-05	0.979508	1	1
chr2.74462906.CA.C	rs765427546	C	Severity	CAV	C	MOGS	579.8	Nonspecific abnormal findings in stool contents	digestive	117	13993	-10.0018	389.396	4.53161e-05	0.979508	1	1
chr20.1135233.C.T	rs141024057	T	Severity	CAV	T	PSMF1	427.6	Premature beats	circulatory system	118	12059	-11.689	455.094	8.38518e-06	0.979509	1	1
chr3.148742201.A.C	rs5186	C	Severity	CAV	C	AGTR1	560	Intestinal obstruction without mention of hernia	digestive	167	11245	-0.00344673	0.134195	0.996559	0.979509	1	1
chr13.19647239.G.A	rs191299359	A	Severity	CAV	A	MPHOSPH8	681.7	Cellulitis and abscess of trunk	dermatologic	104	13657	-10.595	412.511	2.50417e-05	0.979509	1	1
chr7.117642566.G.A	rs77010898	A	Severity	CAV	A	CFTR	593.1	Gross hematuria	genitourinary	191	12628	-9.34776	363.962	8.71602e-05	0.97951	1	1
chr1.169597075.C.T	rs6127	T	Severity in males	CAV	C	SELP	586	Other disorders of the kidney and ureters	genitourinary	718	13069	-0.00163179	0.063536	0.99837	0.97951	1	1
chr7.117652877.C.G	rs80034486	G	Severity	CAV	G	CFTR	709	Diffuse diseases of connective tissue	dermatologic	230	13285	-9.70649	377.966	6.08872e-05	0.979512	1	1
chrX.15589409.C.T	rs148771870	T	interindividual clinical variability; may destabilize ACE2 protein structure	CAV-FE	T	ACE2	345.1	Epilepsy	neurological	110	14614	-9.88414	384.892	5.09766e-05	0.979512	1	1
chr17.63488670.G.A	rs4343	G	Severity; Risk factor	CAV	G	ACE	357	Inflammatory and toxic neuropathy	neurological	476	15206	0.00175104	0.0682136	1.00175	0.979521	1	1
chrX.15596127.G.T	rs146598386	T	Severity	CAV	T	ACE2	705	Disorders of sweat glands	dermatologic	111	13402	-12.2697	478.012	4.69155e-06	0.979522	1	1
chr7.117642566.G.A	rs77010898	A	Severity	CAV	A	CFTR	380.4	Impacted cerumen	sense organs	340	14784	-9.51667	370.874	7.36145e-05	0.979528	1	1
chrX.15589409.C.T	rs148771870	T	interindividual clinical variability; may destabilize ACE2 protein structure	CAV-FE	T	ACE2	706.2	Sebaceous cyst	dermatologic	229	13408	-10.0798	392.859	4.19169e-05	0.97953	1	1
chr6.160716758.G.A	rs4252187	A	Potential functional effect on protein	FCP + IP	A	PLG	458.9	Hypotension NOS	circulatory system	139	14968	-10.9144	425.39	1.81936e-05	0.979531	1	1
chr21.33252612.A.G	rs2236757	A	Severity	CAV-FE	A	IFNAR2	578.2	Blood in stool	digestive	211	13644	0.00273008	0.106408	1.00273	0.979531	1	1
chr7.117652877.C.G	rs80034486	G	Severity	CAV	G	CFTR	270	Disorders of protein plasma/amino-acid transport and metabolism	endocrine/metabolic	149	15054	-9.70483	378.264	6.09882e-05	0.979532	1	1
chr12.47903511.T.C	rs11574018	C	Severity	CAV	C	VDR	720	Spinal stenosis	musculoskeletal	233	13713	-8.95473	349.038	0.000129125	0.979532	1	1
chr5.123497022.T.C	rs62377777	T	Severity	CAV	C	-	350.2	Abnormality of gait	neurological	1182	13602	0.00140031	0.0545826	1.0014	0.979533	1	1
chrX.15600857.A.G	rs73635825	G	Risk factor*Conflicting; Protective*Conflicting	FCP + IP	G	ACE2	726.3	Bursitis	musculoskeletal	117	11577	-10.1156	394.317	4.04429e-05	0.979534	1	1
chr18.6461231.C.G	rs11659676	G	Severity	CAV-FE	G	RPL6P27	696.4	Psoriasis	dermatologic	270	12625	-0.00223815	0.0872526	0.997764	0.979535	1	1
chr4.186083346.C.T	rs121434431	T	Severity	CAV-FE	T	TLR3	215	Other benign neoplasm of connective and other soft tissue	neoplasms	201	15446	-9.76194	380.578	5.76027e-05	0.979536	1	1
chr13.19647239.G.A	rs191299359	A	Severity	CAV	A	MPHOSPH8	070.2	Viral hepatitis B	infectious diseases	140	11201	-10.837	422.495	1.9658e-05	0.979536	1	1
chrX.15600835.T.C	rs4646116	C	Risk factor	FCP + IP	C	ACE2	530	Diseases of esophagus	digestive	4078	10763	0.00936502	0.365137	1.00941	0.979538	1	1
chrX.15581240.G.A	rs147464721	A	Severity	CAV	A	ACE2	112.3	Candidiasis of skin and nails	infectious diseases	126	12267	-12.8227	499.955	2.69883e-06	0.979538	1	1
chr5.157106730.T.C	rs35960726	C	Severity	CAV	C	HAVCR2	695.3	Rosacea	dermatologic	142	13468	-12.3443	481.324	4.35445e-06	0.979539	1	1
chr2.195994321.C.T	rs191631470	T	Severity	CAV	T	DNAH7	364.4	Corneal degenerations	sense organs	100	13865	-13.6011	530.331	1.23916e-06	0.979539	1	1
chr6.160716758.G.A	rs4252187	A	Potential functional effect on protein	FCP + IP	A	PLG	781	Symptoms involving nervous and musculoskeletal systems	symptoms	194	15746	-11.0149	429.493	1.64549e-05	0.979539	1	1
chr4.143996657.T.C	rs6840234	C	Protective	FCP + IP	T	GYPB	587	Kidney replaced by transpant	genitourinary	137	10410	0.0032183	0.125499	1.00322	0.979541	1	1
chrX.15566297.A.G	rs4646179	G	Severity	CAV	G	ACE2	580	Nephritis; nephrosis; renal sclerosis	genitourinary	304	13062	0.0080244	0.312921	1.00806	0.979542	1	1
chr13.41746691.T.A	rs10507497	A	Severity	CAV-FE	A	VWA8	497	Bronchitis	respiratory	336	11706	0.0024515	0.0956037	1.00245	0.979543	1	1
chrX.15600857.A.G	rs73635825	G	Risk factor*Conflicting; Protective*Conflicting	FCP + IP	G	ACE2	394.2	Mitral valve disease	circulatory system	115	14613	-11.5929	452.165	9.23179e-06	0.979546	1	1
chr8.37849759.C.T	rs138763430	T	Severity	CAV	T	BRF2	090.2	Gonococcal infections	infectious diseases	101	15705	-13.0566	509.272	2.13598e-06	0.979546	1	1
chr1.27373964.C.T	rs141300199	T	Severity	CAV	T	FCN3	292.4	Altered mental status	mental disorders	135	14295	-12.9053	503.393	2.4848e-06	0.979547	1	1
chr1.161509955.A.G	rs1801274	G	Severity	CAV	A	FCGR2A	726	Peripheral enthesopathies and allied syndromes	musculoskeletal	1210	11249	0.00112847	0.0440189	1.00113	0.979548	1	1
chr7.117642566.G.A	rs77010898	A	Severity	CAV	A	CFTR	362	Other retinal disorders	sense organs	655	13667	-8.32462	324.744	0.000242472	0.979549	1	1
chr5.157106730.T.C	rs35960726	C	Severity	CAV	C	HAVCR2	227.3	Benign neoplasm of pituitary gland and craniopharyngeal duct (pouch)	neoplasms	109	15970	-11.4177	445.404	1.09993e-05	0.979549	1	1
chr17.45714244.T.C	rs113661667	C	Risk factor	CAV-FE	C	LINC02210-CRHR1	627.1	Postmenopausal bleeding	genitourinary	284	12381	-0.00313755	0.122397	0.996867	0.979549	1	1
chr7.117652877.C.G	rs80034486	G	Severity	CAV	G	CFTR	527	Diseases of the salivary glands	digestive	126	15377	-9.70416	378.565	6.10291e-05	0.979549	1	1
chrX.15581240.G.A	rs147464721	A	Severity	CAV	A	ACE2	560.2	Impaction of intestine	digestive	130	11254	-13.0682	509.833	2.11122e-06	0.979551	1	1
chr2.74462906.CA.C	rs765427546	C	Severity	CAV	C	MOGS	348	Other conditions of brain	neurological	111	14615	-10.1552	396.362	3.88721e-05	0.97956	1	1
chr5.157106730.T.C	rs35960726	C	Severity	CAV	C	HAVCR2	275.5	Disorders of calcium/phosphorus metabolism	endocrine/metabolic	133	15555	-11.6635	455.246	8.60244e-06	0.97956	1	1
chr3.126118894.C.T	rs1868132	T	Severity	CAV	T	ALDH1L1	781	Symptoms involving nervous and musculoskeletal systems	symptoms	194	15736	-0.00416934	0.162748	0.995839	0.979562	1	1
chr15.90876959.G.A	rs201551785	A	Potential functional effect on protein	FCP + IP	A	FURIN	726.3	Bursitis	musculoskeletal	117	11576	-9.14576	357.003	0.000106671	0.979562	1	1
chrX.12888602.G.A	rs147244662	A	Severity; Severity for males	CAV-FE	A	TLR7	110.13	Dermatophytosis of the body	infectious diseases	204	12269	-9.88315	385.814	5.10273e-05	0.979563	1	1
chr20.1135233.C.T	rs141024057	T	Severity	CAV	T	PSMF1	253	Disorders of the pituitary gland and its hypothalamic control	endocrine/metabolic	139	14624	-11.8827	463.913	6.90918e-06	0.979565	1	1
chr11.611919.C.G	rs702966	C	Severity in African-Americans	CAV	G	PHRF1	196	Radiotherapy	neoplasms	217	14570	-0.00260342	0.101644	0.9974	0.979566	1	1
chrX.15586459.TAAATC.T	rs755766792	T	Severity	CAV	T	ACE2	411.1	Unstable angina (intermediate coronary syndrome)	circulatory system	101	13400	-11.4936	448.786	1.01949e-05	0.979568	1	1
chrX.15589409.C.T	rs148771870	T	interindividual clinical variability; may destabilize ACE2 protein structure	CAV-FE	T	ACE2	519.8	Other diseases of respiratory system, NEC	respiratory	100	15859	-9.92736	387.667	4.88207e-05	0.97957	1	1
chr2.74462906.CA.C	rs765427546	C	Severity	CAV	C	MOGS	477	Epistaxis or throat hemorrhage	respiratory	179	10576	-10.6196	414.725	2.44332e-05	0.979571	1	1
chr15.100233816.G.A	rs143434383	A	Risk factor	CAV	A	ADAMTS17	277.7	Dysmetabolic syndrome X	endocrine/metabolic	101	15166	-13.5588	529.512	1.29272e-06	0.979571	1	1
chr1.35908500.C.T	rs2765013	C	Severity	CAV	T	AGO1	585.33	Chronic Kidney Disease, Stage III	genitourinary	159	12738	0.0032235	0.125891	1.00323	0.979572	1	1
chrX.15592465.T.A	rs73195521	A	Severity	CAV	A	ACE2	458.9	Hypotension NOS	circulatory system	139	14971	-11.5657	451.707	9.486e-06	0.979573	1	1
chr2.195994321.C.T	rs191631470	T	Severity	CAV	T	DNAH7	426.2	Atrioventricular [AV] block	circulatory system	110	12024	-13.8242	539.933	9.91366e-07	0.979574	1	1
chr6.158608455.C.T	rs117665206	T	Severity	CAV	T	TMEM181	772	Symptoms of the muscles	symptoms	104	15040	-13.5564	529.485	1.29578e-06	0.979574	1	1
chr7.117652877.C.G	rs80034486	G	Severity	CAV	G	CFTR	596	Other disorders of bladder	genitourinary	245	15716	-9.66575	377.533	6.34189e-05	0.979574	1	1
chr7.117642566.G.A	rs77010898	A	Severity	CAV	A	CFTR	379.2	Disorders of vitreous body	sense organs	400	13623	-8.31394	324.744	0.000245076	0.979575	1	1
chr4.186083346.C.T	rs121434431	T	Severity	CAV-FE	T	TLR3	352	Disorders of other cranial nerves	neurological	143	14499	-9.91633	387.34	4.93621e-05	0.979576	1	1
chr17.45714244.T.C	rs113661667	C	Risk factor	CAV-FE	C	LINC02210-CRHR1	290	Delirium dementia and amnestic and other cognitive disorders	mental disorders	403	14270	0.00280027	0.109391	1.0028	0.979577	1	1
chrX.15581269.T.C	rs138390800	C	May destabilize ACE2 protein structure	FCP + IP	C	ACE2	302	Sexual and gender identity disorders	mental disorders	125	9374	-11.9945	468.591	6.17796e-06	0.979579	1	1
chr5.157106730.T.C	rs35960726	C	Severity	CAV	C	HAVCR2	535.1	Acute gastritis	digestive	131	14340	-11.4311	446.606	1.08527e-05	0.97958	1	1
chr9.87725456.A.T	rs56952354	A;T	Possible functional consequences	FCP + IP	T	CTSL	475.9	Postnasal drip	respiratory	299	10538	0.00883946	0.345359	1.00888	0.97958	1	1
chr21.41470664.C.T	rs61735794	T	Risk factor	CAV	T	TMPRSS2	415.1	Acute pulmonary heart disease	circulatory system	235	15778	-0.00993388	0.388126	0.990115	0.979581	1	1
chr21.41473456.A.G	rs17854725	G	Severity	CAV	G	TMPRSS2	580.2	Nephrotic syndrome without mention of glomerulonephritis	genitourinary	161	12905	-0.00295622	0.115534	0.997048	0.979586	1	1
chr15.100233816.G.A	rs143434383	A	Risk factor	CAV	A	ADAMTS17	801	Fracture of ankle and foot	injuries & poisonings	106	14357	-13.3757	522.754	1.55238e-06	0.979587	1	1
chrX.15587729.C.T	rs4646140	T	Severity	CAV	T	ACE2	579	Other symptoms involving abdomen and pelvis	digestive	142	13978	-0.0093848	0.366841	0.990659	0.97959	1	1
chr5.157106730.T.C	rs35960726	C	Severity	CAV	C	HAVCR2	738	Other acquired musculoskeletal deformity	musculoskeletal	120	14882	-11.8203	462.087	7.35371e-06	0.979592	1	1
chrX.15589409.C.T	rs148771870	T	interindividual clinical variability; may destabilize ACE2 protein structure	CAV-FE	T	ACE2	519	Other diseases of respiratory system, not elsewhere classified	respiratory	168	15859	-9.95141	389.044	4.76606e-05	0.979593	1	1
chr13.19647239.G.A	rs191299359	A	Severity	CAV	A	MPHOSPH8	070.4	Chronic hepatitis	infectious diseases	157	11201	-10.9818	429.408	1.70078e-05	0.979597	1	1
chrX.15589409.C.T	rs148771870	T	interindividual clinical variability; may destabilize ACE2 protein structure	CAV-FE	T	ACE2	364	Corneal opacity and other disorders of cornea	sense organs	143	13903	-8.75753	342.436	0.000157273	0.979597	1	1
chr1.161544752.A.C	rs396991	C	Severity	CAV-FE	C	FCGR3A	257.1	Testicular hypofunction	endocrine/metabolic	177	14036	-0.00303027	0.11849	0.996974	0.979597	1	1
chrX.15589409.C.T	rs148771870	T	interindividual clinical variability; may destabilize ACE2 protein structure	CAV-FE	T	ACE2	574.2	Calculus of bile duct	digestive	118	15205	-9.08416	355.23	0.000113448	0.979598	1	1
chr7.117642566.G.A	rs77010898	A	Severity	CAV	A	CFTR	428.4	Heart failure with preserved EF [Diastolic heart failure]	circulatory system	375	13890	-9.10017	355.895	0.000111647	0.9796	1	1
chr7.117652877.C.G	rs80034486	G	Severity	CAV	G	CFTR	703.1	Ingrowing nail	dermatologic	137	14012	-9.66498	377.995	6.34677e-05	0.979601	1	1
chr15.90876959.G.A	rs201551785	A	Potential functional effect on protein	FCP + IP	A	FURIN	193	Thyroid cancer	neoplasms	162	15967	-11.094	433.906	1.52039e-05	0.979602	1	1
chrX.15581240.G.A	rs147464721	A	Severity	CAV	A	ACE2	705	Disorders of sweat glands	dermatologic	111	13404	-12.9767	507.545	2.31359e-06	0.979602	1	1
chrX.15581240.G.A	rs147464721	A	Severity	CAV	A	ACE2	555.1	Regional enteritis	digestive	116	11254	-13.0621	510.956	2.12418e-06	0.979605	1	1
chr5.157106730.T.C	rs35960726	C	Severity	CAV	C	HAVCR2	368.9	Subjective visual disturbances	sense organs	137	14377	-11.7363	459.141	7.99775e-06	0.979607	1	1
chrX.15600857.A.G	rs73635825	G	Risk factor*Conflicting; Protective*Conflicting	FCP + IP	G	ACE2	416	Cardiomegaly	circulatory system	113	15782	-11.3884	445.536	1.13265e-05	0.979607	1	1
chr7.117587738.G.A	rs76713772	A	Severity	CAV	A	CFTR	569	Other disorders of intestine	digestive	280	14844	-8.29795	324.744	0.000249027	0.979614	1	1
chr6.160716758.G.A	rs4252187	A	Potential functional effect on protein	FCP + IP	A	PLG	274.11	Gouty arthropathy	endocrine/metabolic	102	15947	-10.8392	424.224	1.96155e-05	0.979616	1	1
chr1.12207235.C.T	rs3397	T	Severity	CAV-FE	C	TNFRSF1B	735.21	Hammer toe (acquired)	musculoskeletal	152	12004	-0.00314187	0.122979	0.996863	0.979618	1	1
chr6.160716758.G.A	rs4252187	A	Potential functional effect on protein	FCP + IP	A	PLG	427.22	Atrial flutter	circulatory system	111	12053	-11.1295	435.679	1.46732e-05	0.97962	1	1
chr15.90879313.T.C	rs8039305	C	Risk factor	CAV-FE	C	FURIN	722	Intervertebral disc disorders	musculoskeletal	663	13311	-0.00153038	0.0599157	0.998471	0.979622	1	1
chrX.15592465.T.A	rs73195521	A	Severity	CAV	A	ACE2	362.3	Other nondiabetic retinopathy	sense organs	106	13668	-11.4613	448.755	1.05301e-05	0.979624	1	1
chr1.12207235.C.T	rs3397	T	Severity	CAV-FE	C	TNFRSF1B	840	Sprains and strains	injuries & poisonings	168	12114	0.00296559	0.116116	1.00297	0.979624	1	1
chr4.186083346.C.T	rs121434431	T	Severity	CAV-FE	T	TLR3	381	Otitis media and Eustachian tube disorders	sense organs	194	14681	-10.0167	392.252	4.46481e-05	0.979627	1	1
chr11.320836.C.T	rs34481144	T	Severity	CAV	T	IFITM3	252.1	Hyperparathyroidism	endocrine/metabolic	227	14221	-0.00294577	0.115358	0.997059	0.979627	1	1
chr5.157106730.T.C	rs35960726	C	Severity	CAV	C	HAVCR2	416	Cardiomegaly	circulatory system	113	15784	-11.2149	439.19	1.34722e-05	0.979628	1	1
chr6.160716758.G.A	rs4252187	A	Potential functional effect on protein	FCP + IP	A	PLG	426.2	Atrioventricular [AV] block	circulatory system	110	12053	-11.0569	433.054	1.57782e-05	0.97963	1	1
chr1.20166359.C.T	rs72663004	T	Severity	CAV	T	PLA2G2C	292	Neurological disorders	mental disorders	866	14297	0.00305727	0.119748	1.00306	0.979631	1	1
chr7.117652877.C.G	rs80034486	G	Severity	CAV	G	CFTR	289.4	Lymphadenitis	hematopoietic	254	14201	-9.65406	378.141	6.41648e-05	0.979632	1	1
chr7.117652877.C.G	rs80034486	G	Severity	CAV	G	CFTR	289.3	Personal history of diseases of blood and blood-forming organs	hematopoietic	278	14201	-9.63118	377.281	6.56493e-05	0.979634	1	1
chr2.74462906.CA.C	rs765427546	C	Severity	CAV	C	MOGS	427.12	Paroxysmal ventricular tachycardia	circulatory system	152	12060	-10.4349	408.81	2.93894e-05	0.979636	1	1
chr8.73355963.T.C	rs2010843	C	Severity	CAV	C	RDH10-AS1	740.9	Osteoarthrosis NOS	musculoskeletal	1604	12265	0.00115428	0.0452253	1.00115	0.979638	1	1
chr2.162044379.C.T	rs3788979	T	Risk factor	CAV	T	DPP4	355.1	Chronic pain syndrome	neurological	303	14278	-0.00313254	0.122744	0.996872	0.979639	1	1
chrX.12886851.C.T	rs5743781	T	Severity; Severity for males	CAV-FE	T	TLR7	292.2	Mild cognitive impairment	mental disorders	112	14298	-12.6264	494.784	3.284e-06	0.979641	1	1
chrX.15589409.C.T	rs148771870	T	interindividual clinical variability; may destabilize ACE2 protein structure	CAV-FE	T	ACE2	738	Other acquired musculoskeletal deformity	musculoskeletal	120	14882	-9.55518	374.445	7.08337e-05	0.979642	1	1
chrX.15589409.C.T	rs148771870	T	interindividual clinical variability; may destabilize ACE2 protein structure	CAV-FE	T	ACE2	694.2	Other dyschromia	dermatologic	247	13468	-10.0375	393.348	4.37272e-05	0.979642	1	1
chrX.15589409.C.T	rs148771870	T	interindividual clinical variability; may destabilize ACE2 protein structure	CAV-FE	T	ACE2	528	Diseases of the oral soft tissues, excluding lesions specific for gingiva and tongue	digestive	191	15376	-9.96661	390.599	4.69415e-05	0.979643	1	1
chrX.15603134.G.A	rs7885856	G;A	Possible functional consequences	FCP + IP	A	ACE2	443.7	Peripheral angiopathy in diseases classified elsewhere	circulatory system	545	13464	0.00481652	0.188769	1.00483	0.979644	1	1
chrX.15589409.C.T	rs148771870	T	interindividual clinical variability; may destabilize ACE2 protein structure	CAV-FE	T	ACE2	695.8	Other specified erythematous conditions	dermatologic	172	13468	-9.58757	375.767	6.85758e-05	0.979644	1	1
chr4.24511798.A.G	rs73246461	G	Severity	CAV	G	-	569	Other disorders of intestine	digestive	269	14474	-0.00288708	0.113162	0.997117	0.979646	1	1
chrX.15600835.T.C	rs4646116	C	Risk factor	FCP + IP	C	ACE2	327.7	Sleep related movement disorders	neurological	133	12305	-11.8419	464.157	7.19633e-06	0.979646	1	1
chrX.15592465.T.A	rs73195521	A	Severity	CAV	A	ACE2	440.22	Atherosclerosis of native arteries of the extremities with intermittent claudication	circulatory system	151	13463	-11.8347	463.901	7.24839e-06	0.979647	1	1
chr5.157106730.T.C	rs35960726	C	Severity	CAV	C	HAVCR2	527	Diseases of the salivary glands	digestive	126	15376	-11.4798	450.06	1.03369e-05	0.97965	1	1
chr6.160716758.G.A	rs4252187	A	Potential functional effect on protein	FCP + IP	A	PLG	426.3	Bundle branch block	circulatory system	110	12053	-11.2685	441.799	1.2769e-05	0.979651	1	1
chrX.12888602.G.A	rs147244662	A	Severity; Severity for males	CAV-FE	A	TLR7	381.1	Otitis media	sense organs	148	14680	-10.0327	393.443	4.39402e-05	0.979656	1	1
chrX.15581240.G.A	rs147464721	A	Severity	CAV	A	ACE2	530.13	Barrett's esophagus	digestive	105	10760	-12.7451	499.884	2.91654e-06	0.979659	1	1
chrX.12888602.G.A	rs147244662	A	Severity; Severity for males	CAV-FE	A	TLR7	362.26	Macular puckering of retina	sense organs	130	13669	-9.1459	358.732	0.000106656	0.97966	1	1
chr10.28606315.C.T	rs12773860	T	Severity	CAV	T	WAC	483	Acute bronchitis and bronchiolitis	respiratory	170	13923	0.00546998	0.214563	1.00548	0.979661	1	1
chrX.15589409.C.T	rs148771870	T	interindividual clinical variability; may destabilize ACE2 protein structure	CAV-FE	T	ACE2	282	Hereditary hemolytic anemias	hematopoietic	112	11885	-9.58731	376.087	6.8594e-05	0.979662	1	1
chr7.117587738.G.A	rs76713772	A	Severity	CAV	A	CFTR	694.2	Other dyschromia	dermatologic	247	13469	-8.27837	324.744	0.000253952	0.979663	1	1
chr7.117652877.C.G	rs80034486	G	Severity	CAV	G	CFTR	695.4	Lupus (localized and systemic)	dermatologic	269	13405	-9.56473	375.23	7.01605e-05	0.979664	1	1
chr13.19647239.G.A	rs191299359	A	Severity	CAV	A	MPHOSPH8	724.8	Other symptoms referable to back	musculoskeletal	107	13714	-10.4786	411.084	2.8133e-05	0.979664	1	1
chr6.41534945.A.C	rs1886814	C	Severity	CAV-FE	C	FOXP4-AS1	053	Herpes zoster	infectious diseases	310	11132	0.00310558	0.121844	1.00311	0.979666	1	1
chr6.105878879.T.A	rs9386484	T	Severity	CAV	A	-	550.2	Diaphragmatic hernia	digestive	161	12823	-0.00299694	0.117583	0.997008	0.979666	1	1
chr5.157106730.T.C	rs35960726	C	Severity	CAV	C	HAVCR2	737	Curvature of spine	musculoskeletal	136	14882	-11.8168	463.639	7.37944e-06	0.979666	1	1
chrX.15589409.C.T	rs148771870	T	interindividual clinical variability; may destabilize ACE2 protein structure	CAV-FE	T	ACE2	381.11	Suppurative and unspecified otitis media	sense organs	113	14681	-9.12312	357.98	0.000109114	0.979668	1	1
chr7.117652877.C.G	rs80034486	G	Severity	CAV	G	CFTR	580.2	Nephrotic syndrome without mention of glomerulonephritis	genitourinary	164	13072	-9.64686	378.568	6.4628e-05	0.97967	1	1
chrX.12888602.G.A	rs147244662	A	Severity; Severity for males	CAV-FE	A	TLR7	362.3	Other nondiabetic retinopathy	sense organs	106	13669	-9.2913	364.617	9.2223e-05	0.97967	1	1
chrX.15592465.T.A	rs73195521	A	Severity	CAV	A	ACE2	801	Fracture of ankle and foot	injuries & poisonings	106	14372	-11.3556	445.636	1.17041e-05	0.979671	1	1
chr5.157106730.T.C	rs35960726	C	Severity	CAV	C	HAVCR2	710	Osteomyelitis, periostitis, and other infections involving bone	musculoskeletal	118	15104	-11.2044	439.709	1.36146e-05	0.979671	1	1
chr5.157106730.T.C	rs35960726	C	Severity	CAV	C	HAVCR2	710.1	Osteomyelitis	musculoskeletal	118	15104	-11.2044	439.709	1.36146e-05	0.979671	1	1
chr7.117652877.C.G	rs80034486	G	Severity	CAV	G	CFTR	579	Other symptoms involving abdomen and pelvis	digestive	142	13993	-9.53747	374.326	7.20992e-05	0.979673	1	1
chr6.160716758.G.A	rs4252187	A	Potential functional effect on protein	FCP + IP	A	PLG	195	Cancer, suspected or other	neoplasms	183	14569	-11.2773	442.622	1.26575e-05	0.979673	1	1
chr11.784340.C.G	rs7104929	G	Severity	CAV-FE	G	-	245	Thyroiditis	endocrine/metabolic	270	13132	0.00233623	0.0917004	1.00234	0.979675	1	1
chr1.155133406.T.G	rs4971066	G	Risk factor	CAV	G	EFNA1	585	Renal failure	genitourinary	1522	12935	0.00127001	0.0498521	1.00127	0.979676	1	1
chr5.157106730.T.C	rs35960726	C	Severity	CAV	C	HAVCR2	550.6	Incisional hernia	digestive	114	15001	-11.5875	454.854	9.2811e-06	0.979676	1	1
chr7.117652877.C.G	rs80034486	G	Severity	CAV	G	CFTR	593.1	Gross hematuria	genitourinary	191	12633	-9.63926	378.383	6.51212e-05	0.979676	1	1
chrX.15589409.C.T	rs148771870	T	interindividual clinical variability; may destabilize ACE2 protein structure	CAV-FE	T	ACE2	531.4	Peptic ulcer, site unspecified	digestive	175	15892	-8.96533	351.947	0.000127764	0.979677	1	1
chr4.186083346.C.T	rs121434431	T	Severity	CAV-FE	T	TLR3	509.1	Respiratory failure	respiratory	108	15222	-9.76335	383.313	5.75216e-05	0.979679	1	1
chr4.186083346.C.T	rs121434431	T	Severity	CAV-FE	T	TLR3	302	Sexual and gender identity disorders	mental disorders	125	9375	-9.48507	372.456	7.59779e-05	0.979683	1	1
chr4.186083346.C.T	rs121434431	T	Severity	CAV-FE	T	TLR3	038	Septicemia	infectious diseases	170	14776	-9.591	376.661	6.83409e-05	0.979685	1	1
chr5.157106730.T.C	rs35960726	C	Severity	CAV	C	HAVCR2	737.3	Kyphoscoliosis and scoliosis	musculoskeletal	125	14882	-11.7328	460.798	8.02646e-06	0.979687	1	1
chr9.21206606.C.G	rs28368148	G	Severity	CAV-FE	G	IFNA10	416	Cardiomegaly	circulatory system	113	15767	-13.4983	530.179	1.37327e-06	0.979688	1	1
chr5.32750877.T.C	rs1173773	C	Protective	CAV	C	NPR3	302	Sexual and gender identity disorders	mental disorders	124	9317	-0.00338399	0.132935	0.996622	0.979691	1	1
chr2.74462906.CA.C	rs765427546	C	Severity	CAV	C	MOGS	681.7	Cellulitis and abscess of trunk	dermatologic	104	13657	-10.1569	399.004	3.88092e-05	0.979692	1	1
chr5.157106730.T.C	rs35960726	C	Severity	CAV	C	HAVCR2	286.81	Primary hypercoagulable state	hematopoietic	121	14987	-12.0499	473.441	5.84487e-06	0.979695	1	1
chrX.15596127.G.T	rs146598386	T	Severity	CAV	T	ACE2	590	Pyelonephritis	genitourinary	131	12626	-12.6419	496.735	3.23353e-06	0.979696	1	1
chr4.186083346.C.T	rs121434431	T	Severity	CAV-FE	T	TLR3	295.1	Schizophrenia	mental disorders	226	9375	-9.18024	360.734	0.000103056	0.979697	1	1
chr12.8608014.A.G	rs11613792	A	Severity	CAV	G	AICDA	038	Septicemia	infectious diseases	166	13925	-0.00388252	0.152564	0.996125	0.979697	1	1
chr7.117642566.G.A	rs77010898	A	Severity	CAV	A	CFTR	464	Acute sinusitis	respiratory	234	11121	-9.43566	370.804	7.98257e-05	0.979699	1	1
chr7.117587738.G.A	rs76713772	A	Severity	CAV	A	CFTR	290	Delirium dementia and amnestic and other cognitive disorders	mental disorders	405	14300	-8.26226	324.744	0.000258074	0.979702	1	1
chr21.41473715.C.A	rs2298661	A	Protective	CAV-FE	A	TMPRSS2	365.1	Open-angle glaucoma	sense organs	129	13774	0.0040322	0.158484	1.00404	0.979702	1	1
chr6.105878879.T.A	rs9386484	T	Severity	CAV	A	-	504	Other alveolar and parietoalveolar pneumonopathy	respiratory	163	12998	-0.00296577	0.116569	0.997039	0.979702	1	1
chrX.15589409.C.T	rs148771870	T	interindividual clinical variability; may destabilize ACE2 protein structure	CAV-FE	T	ACE2	695.3	Rosacea	dermatologic	142	13468	-9.75075	383.31	5.82512e-05	0.979705	1	1
chr6.160716758.G.A	rs4252187	A	Potential functional effect on protein	FCP + IP	A	PLG	580.2	Nephrotic syndrome without mention of glomerulonephritis	genitourinary	164	13066	-11.6513	458.031	8.70767e-06	0.979706	1	1
chr4.107694523.TG.T	rs70947091	T	Severity	CAV-FE	T	PAPSS1	514.2	Solitary pulmonary nodule	respiratory	576	14892	0.00180776	0.0710673	1.00181	0.979706	1	1
chr12.47903511.T.C	rs11574018	C	Severity	CAV	C	VDR	301	Personality disorders	mental disorders	209	9375	-9.98579	392.615	4.60498e-05	0.979709	1	1
chrX.15592465.T.A	rs73195521	A	Severity	CAV	A	ACE2	401.21	Hypertensive heart disease	circulatory system	161	8383	-12.9049	507.401	2.48594e-06	0.979709	1	1
chr13.19647239.G.A	rs191299359	A	Severity	CAV	A	MPHOSPH8	348	Other conditions of brain	neurological	111	14615	-10.5255	413.861	2.68443e-05	0.97971	1	1
chrX.15589409.C.T	rs148771870	T	interindividual clinical variability; may destabilize ACE2 protein structure	CAV-FE	T	ACE2	792.1	Papanicolaou smear of cervix or vagina with atypical squamous cells	genitourinary	197	14409	-9.20417	361.982	0.000100618	0.979714	1	1
chrX.15586459.TAAATC.T	rs755766792	T	Severity	CAV	T	ACE2	480	Pneumonia	respiratory	561	14041	0.0188677	0.74223	1.01905	0.97972	1	1
chrX.15603134.G.A	rs7885856	G;A	Possible functional consequences	FCP + IP	A	ACE2	250.1	Type 1 diabetes	endocrine/metabolic	240	10380	-0.00683411	0.268852	0.993189	0.97972	1	1
chr7.117642566.G.A	rs77010898	A	Severity	CAV	A	CFTR	550.5	Ventral hernia	digestive	302	14997	-9.54221	375.388	7.17578e-05	0.97972	1	1
chr7.117587738.G.A	rs76713772	A	Severity	CAV	A	CFTR	428.1	Congestive heart failure (CHF) NOS	circulatory system	572	13894	-8.25203	324.744	0.000260728	0.979727	1	1
chr1.196673103.G.A	rs800292	A	Severity	CAV	A	CFH	418.1	Precordial pain	circulatory system	279	11078	-0.00233067	0.0917263	0.997672	0.979729	1	1
chr12.8058591.T.C	rs7842	C	Risk factor; Severity	CAV	C	C3AR1	740.9	Osteoarthrosis NOS	musculoskeletal	1618	12399	-0.00111808	0.0440051	0.998883	0.979729	1	1
chr13.19647239.G.A	rs191299359	A	Severity	CAV	A	MPHOSPH8	697	Sarcoidosis	dermatologic	128	13469	-10.3813	408.613	3.10071e-05	0.979731	1	1
chr6.160716758.G.A	rs4252187	A	Potential functional effect on protein	FCP + IP	A	PLG	994	Sepsis and SIRS	injuries & poisonings	142	15904	-10.9419	430.735	1.77014e-05	0.979734	1	1
chr7.117587778.G.T	rs113993959	T	Severity	CAV	T	CFTR	601	Inflammatory diseases of prostate	genitourinary	152	14862	-10.8106	425.57	2.01837e-05	0.979734	1	1
chr2.74462906.CA.C	rs765427546	C	Severity	CAV	C	MOGS	260	Protein-calorie malnutrition	endocrine/metabolic	217	10121	-10.8577	427.429	1.92556e-05	0.979734	1	1
chrX.15592465.T.A	rs73195521	A	Severity	CAV	A	ACE2	573.3	Hepatomegaly	digestive	140	13046	-11.8183	465.279	7.36827e-06	0.979735	1	1
chrX.15589409.C.T	rs148771870	T	interindividual clinical variability; may destabilize ACE2 protein structure	CAV-FE	T	ACE2	427.11	Paroxysmal supraventricular tachycardia	circulatory system	117	12059	-9.6569	380.197	6.39828e-05	0.979736	1	1
chrX.15592465.T.A	rs73195521	A	Severity	CAV	A	ACE2	772	Symptoms of the muscles	symptoms	104	15037	-11.6829	459.97	8.43666e-06	0.979736	1	1
chr4.186083346.C.T	rs121434431	T	Severity	CAV-FE	T	TLR3	227	Benign neoplasm of other endocrine glands and related structures	neoplasms	168	15970	-9.89158	389.469	5.0599e-05	0.979738	1	1
chrX.15589409.C.T	rs148771870	T	interindividual clinical variability; may destabilize ACE2 protein structure	CAV-FE	T	ACE2	286.8	Hypercoagulable state	hematopoietic	122	14987	-9.11881	359.06	0.000109585	0.979739	1	1
chrX.15589409.C.T	rs148771870	T	interindividual clinical variability; may destabilize ACE2 protein structure	CAV-FE	T	ACE2	427.6	Premature beats	circulatory system	118	12059	-9.81702	386.604	5.45161e-05	0.979742	1	1
chr6.160716758.G.A	rs4252187	A	Potential functional effect on protein	FCP + IP	A	PLG	364.4	Corneal degenerations	sense organs	100	13897	-10.7692	424.115	2.10386e-05	0.979742	1	1
chr6.160716758.G.A	rs4252187	A	Potential functional effect on protein	FCP + IP	A	PLG	229	Benign neoplasm of unspecified sites	neoplasms	149	16038	-11.0673	435.883	1.5614e-05	0.979743	1	1
chr12.106231175.T.A	rs12823094	A	Severity	CAV	A	-	785	Abdominal pain	symptoms	3541	9322	-0.00102712	0.0404527	0.998973	0.979743	1	1
chr6.160716758.G.A	rs4252187	A	Potential functional effect on protein	FCP + IP	A	PLG	504	Other alveolar and parietoalveolar pneumonopathy	respiratory	184	15215	-11.2155	441.732	1.34639e-05	0.979744	1	1
chr7.117642566.G.A	rs77010898	A	Severity	CAV	A	CFTR	592.1	Cystitis	genitourinary	428	12628	-9.53475	375.562	7.22951e-05	0.979746	1	1
chr7.117642566.G.A	rs77010898	A	Severity	CAV	A	CFTR	302	Sexual and gender identity disorders	mental disorders	125	9372	-9.53084	375.428	7.25787e-05	0.979747	1	1
chr4.186083346.C.T	rs121434431	T	Severity	CAV-FE	T	TLR3	738	Other acquired musculoskeletal deformity	musculoskeletal	120	14882	-9.90392	390.18	4.99783e-05	0.979749	1	1
chr7.117587738.G.A	rs76713772	A	Severity	CAV	A	CFTR	153.3	Malignant neoplasm of rectum, rectosigmoid junction, and anus	neoplasms	290	14307	-8.24291	324.744	0.000263118	0.97975	1	1
chrX.15589409.C.T	rs148771870	T	interindividual clinical variability; may destabilize ACE2 protein structure	CAV-FE	T	ACE2	507	Pleurisy; pleural effusion	respiratory	137	15222	-8.97239	353.489	0.000126864	0.97975	1	1
chr21.41494374.C.T	rs114363287	T	Risk factor	CAV	T	TMPRSS2	427.6	Premature beats	circulatory system	118	12058	-11.6305	458.26	8.89106e-06	0.979752	1	1
chrX.15589409.C.T	rs148771870	T	interindividual clinical variability; may destabilize ACE2 protein structure	CAV-FE	T	ACE2	703	Diseases of nail, NOS	dermatologic	124	14011	-8.90949	351.051	0.000135101	0.979752	1	1
chr9.87724615.A.G	rs3128509	A;G	Possible functional consequences	FCP + IP	A	CTSL	702	Degenerative skin conditions and other dermatoses	dermatologic	227	14079	-0.00253603	0.0999262	0.997467	0.979753	1	1
chr7.117652877.C.G	rs80034486	G	Severity	CAV	G	CFTR	577	Diseases of pancreas	digestive	163	16120	-9.60666	378.529	6.7279e-05	0.979753	1	1
chr13.73984368.C.T	rs12871414	C	Severity	CAV	T	KLF12	411.3	Angina pectoris	circulatory system	623	13191	0.00188026	0.0740874	1.00188	0.979753	1	1
chr15.100233816.G.A	rs143434383	A	Risk factor	CAV	A	ADAMTS17	709.2	Sicca syndrome	dermatologic	109	13272	-13.7068	540.125	1.1148e-06	0.979754	1	1
chr6.160716758.G.A	rs4252187	A	Potential functional effect on protein	FCP + IP	A	PLG	531.4	Peptic ulcer, site unspecified	digestive	175	15885	-11.0271	434.534	1.62558e-05	0.979754	1	1
chrX.15592465.T.A	rs73195521	A	Severity	CAV	A	ACE2	573.2	Liver replaced by transplant	digestive	130	13046	-11.6625	459.606	8.61099e-06	0.979756	1	1
chrX.12886851.C.T	rs5743781	T	Severity; Severity for males	CAV-FE	T	TLR7	394.2	Mitral valve disease	circulatory system	115	14613	-12.6921	500.215	3.07543e-06	0.979757	1	1
chr7.117642566.G.A	rs77010898	A	Severity	CAV	A	CFTR	110.2	Dermatomycoses	infectious diseases	158	12266	-9.60559	378.584	6.73511e-05	0.979758	1	1
chrX.15581240.G.A	rs147464721	A	Severity	CAV	A	ACE2	740.2	Osteoarthrosis, generalized	musculoskeletal	101	12408	-12.6572	498.929	3.18462e-06	0.979761	1	1
chr7.117642566.G.A	rs77010898	A	Severity	CAV	A	CFTR	053	Herpes zoster	infectious diseases	313	11198	-8.23778	324.744	0.000264471	0.979762	1	1
chr5.180810828.C.T	rs113791144	T	Severity	CAV	T	-	587	Kidney replaced by transpant	genitourinary	186	13062	-0.00435294	0.1716	0.995657	0.979762	1	1
chrX.15592465.T.A	rs73195521	A	Severity	CAV	A	ACE2	580.3	Nephritis and nephropathy without mention of glomerulonephritis	genitourinary	104	13069	-11.5203	454.174	9.92632e-06	0.979764	1	1
chr21.41464802.A.G	rs462574	A	Possible functional consequences	FCP + IP	A	TMPRSS2	293.1	Swelling, mass, or lump in head and neck [Space-occupying lesion, intracranial NOS]	mental disorders	226	15548	-0.00321457	0.126731	0.996791	0.979764	1	1
chrX.15589409.C.T	rs148771870	T	interindividual clinical variability; may destabilize ACE2 protein structure	CAV-FE	T	ACE2	286.81	Primary hypercoagulable state	hematopoietic	121	14987	-9.10277	358.875	0.000111356	0.979764	1	1
chr13.22495675.AG.A	rs10714879	A	Severity	CAV	AG	-	624.9	stress incontinence, female	genitourinary	340	15207	-0.00217751	0.0858622	0.997825	0.979767	1	1
chr10.51197961.C.A	rs7897633	A	Severity in European-Americans	CAV	C	PRKG1	572	Ascites (non malignant)	digestive	199	13033	0.00274572	0.108269	1.00275	0.979768	1	1
chr7.117642566.G.A	rs77010898	A	Severity	CAV	A	CFTR	613.5	Mastodynia	genitourinary	282	15234	-9.05776	357.183	0.000116484	0.979769	1	1
chr5.157106730.T.C	rs35960726	C	Severity	CAV	C	HAVCR2	286.8	Hypercoagulable state	hematopoietic	122	14987	-12.0386	474.962	5.91185e-06	0.979779	1	1
chr5.96909661.C.T	rs150892504	T	Severity	CAV	T	ERAP2	710	Osteomyelitis, periostitis, and other infections involving bone	musculoskeletal	118	15102	-12.6578	499.4	3.18275e-06	0.979779	1	1
chr5.96909661.C.T	rs150892504	T	Severity	CAV	T	ERAP2	710.1	Osteomyelitis	musculoskeletal	118	15102	-12.6578	499.4	3.18275e-06	0.979779	1	1
chr6.160716758.G.A	rs4252187	A	Potential functional effect on protein	FCP + IP	A	PLG	292.2	Mild cognitive impairment	mental disorders	112	14292	-10.8619	428.573	1.91748e-05	0.97978	1	1
chr13.19647239.G.A	rs191299359	A	Severity	CAV	A	MPHOSPH8	430	Intracranial hemorrhage	circulatory system	108	14834	-10.271	405.267	3.46211e-05	0.979781	1	1
chr4.186083346.C.T	rs121434431	T	Severity	CAV-FE	T	TLR3	601	Inflammatory diseases of prostate	genitourinary	152	14862	-9.57818	377.931	6.92225e-05	0.979781	1	1
chrX.15589409.C.T	rs148771870	T	interindividual clinical variability; may destabilize ACE2 protein structure	CAV-FE	T	ACE2	285.1	Acute posthemorrhagic anemia	hematopoietic	141	11885	-9.75217	384.812	5.81682e-05	0.979782	1	1
chr2.74462906.CA.C	rs765427546	C	Severity	CAV	C	MOGS	740.2	Osteoarthrosis, generalized	musculoskeletal	101	12413	-9.8532	388.801	5.25785e-05	0.979782	1	1
chr7.117587738.G.A	rs76713772	A	Severity	CAV	A	CFTR	286	Coagulation defects	hematopoietic	244	14988	-8.22941	324.744	0.000266694	0.979783	1	1
chr2.195994321.C.T	rs191631470	T	Severity	CAV	T	DNAH7	550.4	Umbilical hernia	digestive	195	14961	0.0182006	0.718231	1.01837	0.979783	1	1
chr20.1135233.C.T	rs141024057	T	Severity	CAV	T	PSMF1	740.2	Osteoarthrosis, generalized	musculoskeletal	101	12413	-11.8668	468.306	7.01972e-06	0.979784	1	1
chr7.117652877.C.G	rs80034486	G	Severity	CAV	G	CFTR	229	Benign neoplasm of unspecified sites	neoplasms	149	16045	-9.55711	377.221	7.0697e-05	0.979787	1	1
chr7.117642566.G.A	rs77010898	A	Severity	CAV	A	CFTR	301	Personality disorders	mental disorders	209	9372	-9.47805	374.112	7.65133e-05	0.979788	1	1
chr3.146517122.G.A	rs343320	A	Severity	CAV-FE	A	PLSCR1	174.1	Breast cancer [female]	neoplasms	438	14726	0.00365153	0.144134	1.00366	0.979788	1	1
chr19.39248147.C.T	rs12979860	C	Severity (C allele)*Conflicting; Risk factor (T allele)*Conflicting	CAV	T	IFNL4	588.2	Secondary hyperparathyroidism (of renal origin)	genitourinary	189	13071	0.00268328	0.105916	1.00269	0.979788	1	1
chr12.47903511.T.C	rs11574018	C	Severity	CAV	C	VDR	302	Sexual and gender identity disorders	mental disorders	125	9375	-9.92433	391.752	4.89688e-05	0.979789	1	1
chr6.45737076.T.A	rs16873740	A	Severity	CAV	A	-	193	Thyroid cancer	neoplasms	162	15909	0.0037994	0.149978	1.00381	0.979789	1	1
chr2.6013310.G.A	rs73910904	A	Risk factor	CAV	A	-	737	Curvature of spine	musculoskeletal	136	14864	-0.011472	0.452876	0.988594	0.979791	1	1
chr15.90876959.G.A	rs201551785	A	Potential functional effect on protein	FCP + IP	A	FURIN	290.16	Vascular dementia	mental disorders	100	14297	-10.5127	415.042	2.71895e-05	0.979792	1	1
chr8.37849759.C.T	rs138763430	T	Severity	CAV	T	BRF2	740.11	Osteoarthrosis, localized, primary	musculoskeletal	1627	12409	0.0080537	0.317977	1.00809	0.979793	1	1
chr4.186083346.C.T	rs121434431	T	Severity	CAV-FE	T	TLR3	741.4	Joint effusions	musculoskeletal	161	14702	-9.94595	392.727	4.79211e-05	0.979795	1	1
chr7.117587738.G.A	rs76713772	A	Severity	CAV	A	CFTR	415	Pulmonary heart disease	circulatory system	292	15785	-8.22425	324.744	0.000268075	0.979795	1	1
chr5.157106730.T.C	rs35960726	C	Severity	CAV	C	HAVCR2	743.13	Other specified osteoporosis	musculoskeletal	133	14348	-11.5521	456.205	9.61557e-06	0.979798	1	1
chr4.186083346.C.T	rs121434431	T	Severity	CAV-FE	T	TLR3	735.21	Hammer toe (acquired)	musculoskeletal	171	14882	-9.7656	385.663	5.73924e-05	0.979798	1	1
chr5.157106730.T.C	rs35960726	C	Severity	CAV	C	HAVCR2	368	Visual disturbances	sense organs	567	14377	0.0260415	1.02849	1.02638	0.9798	1	1
chrX.12888602.G.A	rs147244662	A	Severity; Severity for males	CAV-FE	A	TLR7	709.2	Sicca syndrome	dermatologic	110	13283	-9.79526	386.858	5.57152e-05	0.9798	1	1
chr13.19647239.G.A	rs191299359	A	Severity	CAV	A	MPHOSPH8	580.2	Nephrotic syndrome without mention of glomerulonephritis	genitourinary	164	13072	-10.9512	432.532	1.75372e-05	0.979801	1	1
chr7.117642566.G.A	rs77010898	A	Severity	CAV	A	CFTR	371.3	Inflammation of eyelids	sense organs	205	13610	-9.57923	378.432	6.91499e-05	0.979805	1	1
chr13.19647239.G.A	rs191299359	A	Severity	CAV	A	MPHOSPH8	721.2	Spondylosis with myelopathy	musculoskeletal	101	13714	-10.2793	406.13	3.43351e-05	0.979807	1	1
chrX.15592465.T.A	rs73195521	A	Severity	CAV	A	ACE2	574.2	Calculus of bile duct	digestive	118	15203	-11.7265	463.355	8.07691e-06	0.979809	1	1
chr15.90876959.G.A	rs201551785	A	Potential functional effect on protein	FCP + IP	A	FURIN	458.9	Hypotension NOS	circulatory system	139	14970	-10.9327	432.031	1.78646e-05	0.979811	1	1
chr7.117642566.G.A	rs77010898	A	Severity	CAV	A	CFTR	292	Neurological disorders	mental disorders	865	14296	-8.21553	324.744	0.000270421	0.979817	1	1
chrX.12888602.G.A	rs147244662	A	Severity; Severity for males	CAV-FE	A	TLR7	586.4	Stricture/obstruction of ureter	genitourinary	243	13072	-8.55085	338.046	0.00019338	0.97982	1	1
chr6.160716758.G.A	rs4252187	A	Potential functional effect on protein	FCP + IP	A	PLG	994.2	Sepsis	injuries & poisonings	135	15904	-10.9076	431.267	1.83193e-05	0.979822	1	1
chr7.117642566.G.A	rs77010898	A	Severity	CAV	A	CFTR	244.2	Acquired hypothyroidism	endocrine/metabolic	421	13229	-9.54495	377.413	7.15621e-05	0.979823	1	1
chr12.47903511.T.C	rs11574018	C	Severity	CAV	C	VDR	601	Inflammatory diseases of prostate	genitourinary	152	14861	-10.1269	400.468	3.99896e-05	0.979826	1	1
chr4.186083346.C.T	rs121434431	T	Severity	CAV-FE	T	TLR3	504	Other alveolar and parietoalveolar pneumonopathy	respiratory	184	15222	-9.91441	392.083	4.94567e-05	0.979826	1	1
chr4.186083346.C.T	rs121434431	T	Severity	CAV-FE	T	TLR3	527	Diseases of the salivary glands	digestive	126	15376	-9.83221	388.864	5.36938e-05	0.979828	1	1
chr7.117587738.G.A	rs76713772	A	Severity	CAV	A	CFTR	295.1	Schizophrenia	mental disorders	226	9376	-8.21001	324.744	0.000271917	0.97983	1	1
chrX.15596127.G.T	rs146598386	T	Severity	CAV	T	ACE2	555.2	Ulcerative colitis	digestive	100	11252	-12.9653	512.858	2.34011e-06	0.979831	1	1
chr1.87162490.C.T	rs10873821	C	Severity	CAV	T	LINC01140	286	Coagulation defects	hematopoietic	244	14951	-0.00246214	0.0973938	0.997541	0.979831	1	1
chr8.37849759.C.T	rs138763430	T	Severity	CAV	T	BRF2	290.11	Alzheimer's disease	mental disorders	111	14295	-13.1328	519.503	1.97923e-06	0.979832	1	1
chr4.186083346.C.T	rs121434431	T	Severity	CAV-FE	T	TLR3	772	Symptoms of the muscles	symptoms	104	15039	-9.70818	384.038	6.07842e-05	0.979832	1	1
chr21.41494374.C.T	rs114363287	T	Risk factor	CAV	T	TMPRSS2	512.2	Painful respiration	respiratory	135	8803	-12.5701	497.276	3.47453e-06	0.979833	1	1
chrX.15589409.C.T	rs148771870	T	interindividual clinical variability; may destabilize ACE2 protein structure	CAV-FE	T	ACE2	430	Intracranial hemorrhage	circulatory system	108	14833	-8.88056	351.333	0.000139066	0.979834	1	1
chr4.111691870.C.T	rs112641600	C	Severity	CAV	T	-	743.13	Other specified osteoporosis	musculoskeletal	133	14067	-0.00609889	0.241286	0.99392	0.979834	1	1
chr8.124324323.T.C	rs72711165	C	Severity	CAV-FE	C	TMEM65	483	Acute bronchitis and bronchiolitis	respiratory	170	14038	0.0115841	0.458375	1.01165	0.979838	1	1
chr2.162044379.C.T	rs3788979	T	Risk factor	CAV	T	DPP4	565	Anal and rectal conditions	digestive	493	14628	0.00234278	0.0927059	1.00235	0.979839	1	1
chr6.32623820.T.C	rs9271609	T	Severity	CAV	C	HLA-DQA1	612.2	Hypertrophy of breast (Gynecomastia)	genitourinary	138	13373	0.00339966	0.134539	1.00341	0.97984	1	1
chr5.157106730.T.C	rs35960726	C	Severity	CAV	C	HAVCR2	573.2	Liver replaced by transplant	digestive	130	13048	-11.766	465.665	7.76404e-06	0.979842	1	1
chr7.117642566.G.A	rs77010898	A	Severity	CAV	A	CFTR	459.9	Circulatory disease NEC	circulatory system	250	14969	-9.33732	369.557	8.80751e-05	0.979843	1	1
chr5.157106730.T.C	rs35960726	C	Severity	CAV	C	HAVCR2	426.2	Atrioventricular [AV] block	circulatory system	110	12059	-11.5563	457.38	9.57569e-06	0.979843	1	1
chrX.12888602.G.A	rs147244662	A	Severity; Severity for males	CAV-FE	A	TLR7	345.1	Epilepsy	neurological	110	14613	-9.08525	359.589	0.000113325	0.979843	1	1
chrX.15592465.T.A	rs73195521	A	Severity	CAV	A	ACE2	364	Corneal opacity and other disorders of cornea	sense organs	143	13901	-11.7241	464.054	8.09596e-06	0.979844	1	1
chr15.90876959.G.A	rs201551785	A	Potential functional effect on protein	FCP + IP	A	FURIN	367.9	Blindness and low vision	sense organs	173	14003	-11.245	445.102	1.30723e-05	0.979844	1	1
chrX.15581240.G.A	rs147464721	A	Severity	CAV	A	ACE2	726.3	Bursitis	musculoskeletal	117	11575	-13.1055	518.792	2.0341e-06	0.979846	1	1
chr7.117652877.C.G	rs80034486	G	Severity	CAV	G	CFTR	977	Personal history of allergy to medicinal agents	injuries & poisonings	329	15359	-9.56312	378.572	7.02735e-05	0.979847	1	1
chr8.38996464.C.A	rs7840270	C	Severity	CAV-FE	A	ADAM9	575	Other biliary tract disease	digestive	183	14937	-0.00277924	0.11004	0.997225	0.97985	1	1
chr6.52200448.A.G	rs13192246	G	Severity	CAV	A	-	536	Disorders of function of stomach	digestive	237	14204	-0.00266187	0.105402	0.997342	0.979852	1	1
chrX.15592465.T.A	rs73195521	A	Severity	CAV	A	ACE2	574.3	Cholecystitis without cholelithiasis	digestive	117	15203	-11.6809	462.561	8.45372e-06	0.979853	1	1
chrX.12888602.G.A	rs147244662	A	Severity; Severity for males	CAV-FE	A	TLR7	362.4	Retinal vascular changes and abnomalities	sense organs	155	13669	-9.35183	370.349	8.68065e-05	0.979854	1	1
chr7.117587738.G.A	rs76713772	A	Severity	CAV	A	CFTR	306.9	Tension headache	mental disorders	129	9376	-8.19966	324.744	0.000274747	0.979856	1	1
chrX.15589409.C.T	rs148771870	T	interindividual clinical variability; may destabilize ACE2 protein structure	CAV-FE	T	ACE2	365.1	Open-angle glaucoma	sense organs	130	13903	-8.63743	342.086	0.000177343	0.979856	1	1
chr4.186083346.C.T	rs121434431	T	Severity	CAV-FE	T	TLR3	686	Other local infections of skin and subcutaneous tissue	dermatologic	142	13656	-9.06186	358.929	0.000116007	0.979858	1	1
chr4.186083346.C.T	rs121434431	T	Severity	CAV-FE	T	TLR3	381.1	Otitis media	sense organs	148	14681	-9.88407	391.523	5.09806e-05	0.979859	1	1
chrX.15592465.T.A	rs73195521	A	Severity	CAV	A	ACE2	427.12	Paroxysmal ventricular tachycardia	circulatory system	152	12057	-12.0563	477.586	5.8079e-06	0.97986	1	1
chr7.117652877.C.G	rs80034486	G	Severity	CAV	G	CFTR	840	Sprains and strains	injuries & poisonings	197	15033	-9.51492	376.923	7.37434e-05	0.979861	1	1
chr4.106022043.T.C	rs11729561	T	Severity	CAV	C	-	766	Neuralgia, neuritis, and radiculitis NOS	symptoms	354	12498	-0.00412728	0.163498	0.995881	0.979861	1	1
chr7.107967457.C.T	rs2237698	T	Severity	CAV	T	LAMB1	352	Disorders of other cranial nerves	neurological	143	14446	-0.00441155	0.174778	0.995598	0.979863	1	1
chr17.35880776.C.T	rs2107538	T	Risk factor; Severity	FCP	T	CCL5	530.9	Heartburn	digestive	256	10716	0.00264473	0.104787	1.00265	0.979864	1	1
chr7.117652877.C.G	rs80034486	G	Severity	CAV	G	CFTR	569	Other disorders of intestine	digestive	280	14844	-9.51273	376.915	7.39047e-05	0.979865	1	1
chr5.96909661.C.T	rs150892504	T	Severity	CAV	T	ERAP2	274.11	Gouty arthropathy	endocrine/metabolic	102	15952	-12.4705	494.208	3.8381e-06	0.979869	1	1
chr7.117642566.G.A	rs77010898	A	Severity	CAV	A	CFTR	707.2	Chronic ulcer of leg or foot	dermatologic	350	15651	-9.26883	367.326	9.43192e-05	0.979869	1	1
chr14.72467521.C.T	rs12587980	T	Severity	CAV	T	RGS6	562.1	Diverticulosis	digestive	281	11189	0.00230011	0.091163	1.0023	0.979871	1	1
chrX.12888602.G.A	rs147244662	A	Severity; Severity for males	CAV-FE	A	TLR7	710	Osteomyelitis, periostitis, and other infections involving bone	musculoskeletal	118	15104	-8.84907	350.742	0.000143515	0.979872	1	1
chrX.12888602.G.A	rs147244662	A	Severity; Severity for males	CAV-FE	A	TLR7	710.1	Osteomyelitis	musculoskeletal	118	15104	-8.84907	350.742	0.000143515	0.979872	1	1
chrX.15592465.T.A	rs73195521	A	Severity	CAV	A	ACE2	535.1	Acute gastritis	digestive	131	14337	-11.8009	467.746	7.49752e-06	0.979872	1	1
chrX.15600857.A.G	rs73635825	G	Risk factor*Conflicting; Protective*Conflicting	FCP + IP	G	ACE2	656	Other perinatal conditions of fetus or newborn	pregnancy complications	112	16149	-10.9907	435.68	1.68581e-05	0.979874	1	1
chr7.117587778.G.T	rs113993959	T	Severity	CAV	T	CFTR	306.9	Tension headache	mental disorders	129	9376	-9.86806	391.186	5.18032e-05	0.979875	1	1
chr5.157106730.T.C	rs35960726	C	Severity	CAV	C	HAVCR2	411.1	Unstable angina (intermediate coronary syndrome)	circulatory system	101	13401	-11.1364	441.484	1.45719e-05	0.979876	1	1
chr7.117642566.G.A	rs77010898	A	Severity	CAV	A	CFTR	070.2	Viral hepatitis B	infectious diseases	139	11198	-8.19147	324.744	0.000277007	0.979876	1	1
chr9.21206606.C.G	rs28368148	G	Severity	CAV-FE	G	IFNA10	519.8	Other diseases of respiratory system, NEC	respiratory	100	15842	-13.5842	538.602	1.26029e-06	0.979879	1	1
chr21.41464802.A.G	rs462574	A	Possible functional consequences	FCP + IP	A	TMPRSS2	634	Miscarriage; stillbirth	pregnancy complications	130	15829	-0.00408291	0.161896	0.995925	0.97988	1	1
chr4.186083346.C.T	rs121434431	T	Severity	CAV-FE	T	TLR3	285.21	Anemia in chronic kidney disease	hematopoietic	182	11885	-9.40599	373.011	8.22304e-05	0.979882	1	1
chrX.15592465.T.A	rs73195521	A	Severity	CAV	A	ACE2	686	Other local infections of skin and subcutaneous tissue	dermatologic	142	13654	-11.7074	464.314	8.23263e-06	0.979884	1	1
chr21.41494374.C.T	rs114363287	T	Risk factor	CAV	T	TMPRSS2	530.13	Barrett's esophagus	digestive	105	10764	-11.5349	457.476	9.78278e-06	0.979884	1	1
chr10.89010241.T.C	rs982764	T	Severity	CAV-FE	C	FAS	743	Osteoporosis, osteopenia and pathological fracture	musculoskeletal	1225	14261	-0.00123668	0.0490492	0.998764	0.979885	1	1
chrX.15600857.A.G	rs73635825	G	Risk factor*Conflicting; Protective*Conflicting	FCP + IP	G	ACE2	395.6	Heart valve replaced	circulatory system	145	14613	-11.3516	450.277	1.17505e-05	0.979887	1	1
chr15.60902209.A.G	rs4774377	G	Risk factor	CAV-FE	G	RORA	338.1	Acute pain	neurological	482	10795	0.00179047	0.071022	1.00179	0.979887	1	1
chr5.157106730.T.C	rs35960726	C	Severity	CAV	C	HAVCR2	345.1	Epilepsy	neurological	110	14614	-11.4084	452.561	1.11014e-05	0.979889	1	1
chr1.155066988.C.T	rs114301457	T	Severity	CAV	T	EFNA4	601	Inflammatory diseases of prostate	genitourinary	152	14857	-12.6414	501.478	3.23521e-06	0.979889	1	1
chrX.15589409.C.T	rs148771870	T	interindividual clinical variability; may destabilize ACE2 protein structure	CAV-FE	T	ACE2	285.21	Anemia in chronic kidney disease	hematopoietic	182	11885	-9.64434	382.611	6.47915e-05	0.97989	1	1
chr15.100233816.G.A	rs143434383	A	Risk factor	CAV	A	ADAMTS17	411.1	Unstable angina (intermediate coronary syndrome)	circulatory system	101	13385	-13.2906	527.267	1.69032e-06	0.97989	1	1
chr7.117652877.C.G	rs80034486	G	Severity	CAV	G	CFTR	695.42	Systemic lupus erythematosus	dermatologic	255	13405	-9.47389	375.85	7.6832e-05	0.97989	1	1
chr7.117587738.G.A	rs76713772	A	Severity	CAV	A	CFTR	596	Other disorders of bladder	genitourinary	245	15716	-8.1855	324.744	0.000278665	0.979891	1	1
chr7.117642566.G.A	rs77010898	A	Severity	CAV	A	CFTR	562	Diverticulosis and diverticulitis	digestive	422	11254	-8.18392	324.744	0.000279105	0.979895	1	1
chrX.15581269.T.C	rs138390800	C	May destabilize ACE2 protein structure	FCP + IP	C	ACE2	656	Other perinatal conditions of fetus or newborn	pregnancy complications	112	16150	-12.728	505.069	2.96683e-06	0.979895	1	1
chr7.117587738.G.A	rs76713772	A	Severity	CAV	A	CFTR	277	Other disorders of metabolism	endocrine/metabolic	365	15182	-8.18351	324.744	0.00027922	0.979896	1	1
chr7.117642566.G.A	rs77010898	A	Severity	CAV	A	CFTR	578.9	Hemorrhage of gastrointestinal tract	digestive	228	13989	-9.08808	360.64	0.000113005	0.979896	1	1
chr21.41494374.C.T	rs114363287	T	Risk factor	CAV	T	TMPRSS2	282	Hereditary hemolytic anemias	hematopoietic	112	11885	-12.5794	499.225	3.44219e-06	0.979897	1	1
chrX.12888602.G.A	rs147244662	A	Severity; Severity for males	CAV-FE	A	TLR7	686	Other local infections of skin and subcutaneous tissue	dermatologic	142	13655	-8.97568	356.266	0.000126448	0.9799	1	1
chr7.117652877.C.G	rs80034486	G	Severity	CAV	G	CFTR	686	Other local infections of skin and subcutaneous tissue	dermatologic	142	13657	-9.38846	372.724	8.36839e-05	0.979904	1	1
chr2.196087686.G.A	rs2176724	A	Severity	CAV	A	-	536	Disorders of function of stomach	digestive	241	14324	-0.00305364	0.121231	0.996951	0.979905	1	1
chr7.117642566.G.A	rs77010898	A	Severity	CAV	A	CFTR	374	Other disorders of eyelids	sense organs	207	13610	-9.48805	376.765	7.57518e-05	0.979909	1	1
chr4.186083346.C.T	rs121434431	T	Severity	CAV-FE	T	TLR3	260	Protein-calorie malnutrition	endocrine/metabolic	217	10120	-9.53274	378.563	7.24411e-05	0.97991	1	1
chr3.38894643.C.T	rs33985936	T	Severity	CAV	T	SCN11A	401.3	Other hypertensive complications	circulatory system	205	8384	0.0031016	0.123174	1.00311	0.979911	1	1
chr4.111691870.C.T	rs112641600	C	Severity	CAV	T	-	614	Inflammatory diseases of female pelvic organs	genitourinary	456	14678	-0.00339267	0.13475	0.996613	0.979913	1	1
chr5.157106730.T.C	rs35960726	C	Severity	CAV	C	HAVCR2	735.3	Hallux valgus (Bunion)	musculoskeletal	112	14882	-11.5202	457.586	9.92776e-06	0.979915	1	1
chr2.162044379.C.T	rs3788979	T	Risk factor	CAV	T	DPP4	301	Personality disorders	mental disorders	208	9229	-0.00379394	0.150711	0.996213	0.979917	1	1
chr7.117652877.C.G	rs80034486	G	Severity	CAV	G	CFTR	700	Corns and callosities	dermatologic	191	14831	-9.48003	376.595	7.63615e-05	0.979917	1	1
chrX.15592465.T.A	rs73195521	A	Severity	CAV	A	ACE2	427.22	Atrial flutter	circulatory system	111	12057	-11.7805	468.069	7.65254e-06	0.979921	1	1
chr2.74462906.CA.C	rs765427546	C	Severity	CAV	C	MOGS	260.6	Anorexia	endocrine/metabolic	200	10121	-11.0831	440.389	1.53695e-05	0.979922	1	1
chrX.12888602.G.A	rs147244662	A	Severity; Severity for males	CAV-FE	A	TLR7	070.2	Viral hepatitis B	infectious diseases	140	11200	-9.69786	385.362	6.14146e-05	0.979923	1	1
chrX.12888602.G.A	rs147244662	A	Severity; Severity for males	CAV-FE	A	TLR7	703.1	Ingrowing nail	dermatologic	137	14010	-9.61294	381.994	6.68578e-05	0.979923	1	1
chrX.12888602.G.A	rs147244662	A	Severity; Severity for males	CAV-FE	A	TLR7	253	Disorders of the pituitary gland and its hypothalamic control	endocrine/metabolic	139	14625	-9.87155	392.281	5.16226e-05	0.979924	1	1
chr7.117652877.C.G	rs80034486	G	Severity	CAV	G	CFTR	535.2	Atrophic gastritis	digestive	165	14340	-9.51413	378.088	7.38014e-05	0.979924	1	1
chrX.15581269.T.C	rs138390800	C	May destabilize ACE2 protein structure	FCP + IP	C	ACE2	555.2	Ulcerative colitis	digestive	100	11257	-11.8858	472.369	6.88778e-06	0.979926	1	1
chr15.90876959.G.A	rs201551785	A	Potential functional effect on protein	FCP + IP	A	FURIN	440.2	Atherosclerosis of the extremities	circulatory system	211	13461	-11.3192	449.921	1.21377e-05	0.979929	1	1
chr2.74462906.CA.C	rs765427546	C	Severity	CAV	C	MOGS	525	Other diseases of the teeth and supporting structures	digestive	109	15076	-9.66751	384.36	6.33073e-05	0.979934	1	1
chr6.160716758.G.A	rs4252187	A	Potential functional effect on protein	FCP + IP	A	PLG	509	Respiratory failure, insufficiency, arrest	respiratory	131	15215	-11.0584	439.699	1.57539e-05	0.979935	1	1
chr4.186083346.C.T	rs121434431	T	Severity	CAV-FE	T	TLR3	747.1	Cardiac congenital anomalies	congenital anomalies	132	16107	-9.87106	392.544	5.16478e-05	0.979938	1	1
chrX.15581240.G.A	rs147464721	A	Severity	CAV	A	ACE2	681.7	Cellulitis and abscess of trunk	dermatologic	104	13650	-12.5382	498.666	3.58715e-06	0.979941	1	1
chrX.12888602.G.A	rs147244662	A	Severity; Severity for males	CAV-FE	A	TLR7	282	Hereditary hemolytic anemias	hematopoietic	112	11884	-9.77339	388.772	5.69469e-05	0.979944	1	1
chr6.160716758.G.A	rs4252187	A	Potential functional effect on protein	FCP + IP	A	PLG	394	Rheumatic disease of the heart valves	circulatory system	173	14607	-11.1194	442.327	1.48224e-05	0.979945	1	1
chrX.12888602.G.A	rs147244662	A	Severity; Severity for males	CAV-FE	A	TLR7	612.2	Hypertrophy of breast (Gynecomastia)	genitourinary	138	13374	-9.86929	392.645	5.17394e-05	0.979947	1	1
chr7.117652877.C.G	rs80034486	G	Severity	CAV	G	CFTR	573.3	Hepatomegaly	digestive	140	13049	-8.16052	324.744	0.000285713	0.979952	1	1
chr6.31575254.G.A	rs1800629	A	Risk factor*Conflicting; Severity*Conflicting; Protective*Conflicting	CAV-FE	A	TNF	386.2	Peripheral or central vertigo	sense organs	223	12967	0.0042622	0.169621	1.00427	0.979953	1	1
chr6.160716758.G.A	rs4252187	A	Potential functional effect on protein	FCP + IP	A	PLG	368.9	Subjective visual disturbances	sense organs	137	14370	-10.803	429.929	2.03383e-05	0.979953	1	1
chr17.45714244.T.C	rs113661667	C	Risk factor	CAV-FE	C	LINC02210-CRHR1	592.11	Acute cystitis	genitourinary	345	12601	-0.00276544	0.110058	0.997238	0.979954	1	1
chrX.15589409.C.T	rs148771870	T	interindividual clinical variability; may destabilize ACE2 protein structure	CAV-FE	T	ACE2	573.2	Liver replaced by transplant	digestive	130	13048	-9.81373	390.582	5.46954e-05	0.979955	1	1
chrX.12886851.C.T	rs5743781	T	Severity; Severity for males	CAV-FE	T	TLR7	227.3	Benign neoplasm of pituitary gland and craniopharyngeal duct (pouch)	neoplasms	109	15969	-12.5706	500.328	3.47276e-06	0.979956	1	1
chrX.15586459.TAAATC.T	rs755766792	T	Severity	CAV	T	ACE2	415	Pulmonary heart disease	circulatory system	292	15783	0.025574	1.01794	1.0259	0.979957	1	1
chr2.195499753.A.C	rs73060484	C	Severity	CAV	C	-	592	Cystitis and urethritis	genitourinary	454	12538	-0.00238674	0.0950032	0.997616	0.979957	1	1
chr1.90742957.A.C	rs2166172	C	Severity	CAV-FE	C	-	709	Diffuse diseases of connective tissue	dermatologic	229	13219	0.00252595	0.100559	1.00253	0.97996	1	1
chr4.186083346.C.T	rs121434431	T	Severity	CAV-FE	T	TLR3	350.1	Abnormal involuntary movements	neurological	397	13659	-9.48205	377.489	7.62079e-05	0.97996	1	1
chr7.117652877.C.G	rs80034486	G	Severity	CAV	G	CFTR	110.2	Dermatomycoses	infectious diseases	158	12270	-9.48359	377.567	7.60905e-05	0.979961	1	1
chr4.186083346.C.T	rs121434431	T	Severity	CAV-FE	T	TLR3	743.13	Other specified osteoporosis	musculoskeletal	133	14348	-9.7025	386.325	6.11306e-05	0.979963	1	1
chrX.15589409.C.T	rs148771870	T	interindividual clinical variability; may destabilize ACE2 protein structure	CAV-FE	T	ACE2	284	Aplastic anemia	hematopoietic	144	11885	-9.81029	390.644	5.48838e-05	0.979965	1	1
chr7.117642566.G.A	rs77010898	A	Severity	CAV	A	CFTR	440.2	Atherosclerosis of the extremities	circulatory system	211	13460	-8.92939	355.582	0.000132439	0.979966	1	1
chr7.117652877.C.G	rs80034486	G	Severity	CAV	G	CFTR	270.3	Disorders of plasma protein metabolism	endocrine/metabolic	128	15054	-9.49516	378.116	7.52147e-05	0.979966	1	1
chr11.320772.A.G	rs12252	G	Severity; Risk factor	CAV	G	IFITM3	369	Infection of the eye	sense organs	405	13171	-0.00255512	0.101761	0.997448	0.979968	1	1
chr1.214663607.G.A	rs143976001	A	Severity	CAV	A	CENPF	580.3	Nephritis and nephropathy without mention of glomerulonephritis	genitourinary	104	13071	-10.5794	421.348	2.54354e-05	0.979969	1	1
chr7.117587738.G.A	rs76713772	A	Severity	CAV	A	CFTR	531	Peptic ulcer (excl. esophageal)	digestive	277	15893	-8.15216	324.744	0.000288113	0.979973	1	1
chr2.74462906.CA.C	rs765427546	C	Severity	CAV	C	MOGS	427.22	Atrial flutter	circulatory system	111	12060	-9.89732	394.325	5.03094e-05	0.979976	1	1
chr5.157106730.T.C	rs35960726	C	Severity	CAV	C	HAVCR2	270	Disorders of protein plasma/amino-acid transport and metabolism	endocrine/metabolic	149	15053	-11.5675	460.871	9.46866e-06	0.979976	1	1
chr13.19647239.G.A	rs191299359	A	Severity	CAV	A	MPHOSPH8	740.2	Osteoarthrosis, generalized	musculoskeletal	101	12413	-10.4453	416.183	2.90838e-05	0.979977	1	1
chrX.15581240.G.A	rs147464721	A	Severity	CAV	A	ACE2	427.22	Atrial flutter	circulatory system	111	12054	-13.0773	521.141	2.09223e-06	0.97998	1	1
chrX.15589409.C.T	rs148771870	T	interindividual clinical variability; may destabilize ACE2 protein structure	CAV-FE	T	ACE2	155	Cancer of liver and intrahepatic bile duct	neoplasms	151	15326	-9.00118	358.829	0.000123265	0.979987	1	1
chrX.12888602.G.A	rs147244662	A	Severity; Severity for males	CAV-FE	A	TLR7	741.4	Joint effusions	musculoskeletal	161	14701	-9.67884	385.94	6.25938e-05	0.979992	1	1
chrX.15589409.C.T	rs148771870	T	interindividual clinical variability; may destabilize ACE2 protein structure	CAV-FE	T	ACE2	571.8	Liver abscess and sequelae of chronic liver disease	digestive	192	13048	-9.86632	393.416	5.18935e-05	0.979992	1	1
chr21.41494374.C.T	rs114363287	T	Risk factor	CAV	T	TMPRSS2	281.1	Megaloblastic anemia	hematopoietic	145	11885	-12.212	486.971	4.97052e-06	0.979993	1	1
chr12.6845711.C.T	rs5443	T	protective	CAV	T	CDCA3	709.2	Sicca syndrome	dermatologic	110	13284	0.0034973	0.139472	1.0035	0.979995	1	1
chr1.214663607.G.A	rs143976001	A	Severity	CAV	A	CENPF	477	Epistaxis or throat hemorrhage	respiratory	179	10575	-11.5159	459.357	9.97019e-06	0.979999	1	1
chr4.186083346.C.T	rs121434431	T	Severity	CAV-FE	T	TLR3	577	Diseases of pancreas	digestive	163	16119	-9.8324	392.214	5.36836e-05	0.98	1	1
chr7.117587738.G.A	rs76713772	A	Severity	CAV	A	CFTR	289	Other diseases of blood and blood-forming organs	hematopoietic	371	14201	-8.1405	324.744	0.000291491	0.980001	1	1
chr13.19647239.G.A	rs191299359	A	Severity	CAV	A	MPHOSPH8	286.8	Hypercoagulable state	hematopoietic	122	14988	-10.7476	428.764	2.14965e-05	0.980002	1	1
chr11.34482745.G.A	rs61882275	G	Severity	CAV	A	ELF5	174	Breast cancer	neoplasms	453	14709	-0.00183931	0.0733799	0.998162	0.980003	1	1
chr21.41494374.C.T	rs114363287	T	Risk factor	CAV	T	TMPRSS2	726.3	Bursitis	musculoskeletal	116	11578	-11.9965	478.616	6.16572e-06	0.980003	1	1
chr7.117642566.G.A	rs77010898	A	Severity	CAV	A	CFTR	612	Breast conditions, congenital or relating to hormones	genitourinary	175	13373	-9.17963	366.235	0.000103119	0.980003	1	1
chr11.2872637.A.G	rs10766439	A	Severity	CAV	A	-	771	Musculoskeletal symptoms referable to limbs	symptoms	600	13915	-0.00178522	0.0712307	0.998216	0.980005	1	1
chr6.160716758.G.A	rs4252187	A	Potential functional effect on protein	FCP + IP	A	PLG	803	Fracture of upper limb	injuries & poisonings	189	14367	-11.0819	442.185	1.5388e-05	0.980006	1	1
chr9.133257521.T.TC	rs8176719	TC	Severity; Risk factor	CAV-FE	TC	ABO	509.1	Respiratory failure	respiratory	108	15183	0.00377768	0.150741	1.00378	0.980007	1	1
chr4.186083346.C.T	rs121434431	T	Severity	CAV-FE	T	TLR3	737	Curvature of spine	musculoskeletal	136	14882	-9.8642	393.674	5.20033e-05	0.98001	1	1
chrX.15589409.C.T	rs148771870	T	interindividual clinical variability; may destabilize ACE2 protein structure	CAV-FE	T	ACE2	496.1	Emphysema	respiratory	277	11739	-10.4758	418.088	2.82106e-05	0.98001	1	1
chr15.90876959.G.A	rs201551785	A	Potential functional effect on protein	FCP + IP	A	FURIN	800	Fracture of lower limb	injuries & poisonings	182	14373	-11.1444	444.779	1.44567e-05	0.98001	1	1
chr9.33426577.A.G	rs10813976	G	Severity	CAV	G	-	352	Disorders of other cranial nerves	neurological	142	14409	0.00389989	0.155674	1.00391	0.980014	1	1
chr7.117642566.G.A	rs77010898	A	Severity	CAV	A	CFTR	694	Dyschromia and Vitiligo	dermatologic	287	13465	-9.46611	377.884	7.74318e-05	0.980015	1	1
chr7.117652877.C.G	rs80034486	G	Severity	CAV	G	CFTR	703	Diseases of nail, NOS	dermatologic	124	14012	-9.46241	377.745	7.7719e-05	0.980015	1	1
chr7.117652877.C.G	rs80034486	G	Severity	CAV	G	CFTR	215	Other benign neoplasm of connective and other soft tissue	neoplasms	201	15447	-9.45647	377.543	7.8182e-05	0.980017	1	1
chr15.90876959.G.A	rs201551785	A	Potential functional effect on protein	FCP + IP	A	FURIN	333	Extrapyramidal disease and abnormal movement disorders	neurological	139	14612	-10.9842	438.543	1.69676e-05	0.980017	1	1
chrX.15592465.T.A	rs73195521	A	Severity	CAV	A	ACE2	530.13	Barrett's esophagus	digestive	105	10761	-12.0627	481.605	5.77093e-06	0.980018	1	1
chr7.117652877.C.G	rs80034486	G	Severity	CAV	G	CFTR	575	Other biliary tract disease	digestive	185	15206	-9.40666	375.623	8.21753e-05	0.980021	1	1
chr7.117652877.C.G	rs80034486	G	Severity	CAV	G	CFTR	255	Disorders of adrenal glands	endocrine/metabolic	190	14626	-9.47401	378.347	7.6823e-05	0.980023	1	1
chr4.186083346.C.T	rs121434431	T	Severity	CAV-FE	T	TLR3	507	Pleurisy; pleural effusion	respiratory	137	15222	-9.69573	387.203	6.15455e-05	0.980023	1	1
chr13.19647239.G.A	rs191299359	A	Severity	CAV	A	MPHOSPH8	286.81	Primary hypercoagulable state	hematopoietic	121	14988	-10.722	428.192	2.20544e-05	0.980023	1	1
chr7.117642566.G.A	rs77010898	A	Severity	CAV	A	CFTR	772.2	Spasm of muscle	symptoms	302	15036	-9.4224	376.384	8.08919e-05	0.980028	1	1
chr9.131672331.T.G	rs12551879	G	Severity	CAV	G	RAPGEF1	433.1	Occlusion and stenosis of precerebral arteries	circulatory system	305	14794	-0.00380556	0.152041	0.996202	0.980031	1	1
chr21.41494374.C.T	rs114363287	T	Risk factor	CAV	T	TMPRSS2	327.7	Sleep related movement disorders	neurological	132	12304	-11.5574	461.796	9.56511e-06	0.980033	1	1
chr7.117642566.G.A	rs77010898	A	Severity	CAV	A	CFTR	624.9	stress incontinence, female	genitourinary	349	15405	-9.21731	368.331	9.93054e-05	0.980035	1	1
chr8.16932640.T.C	rs118072448	T	Severity	CAV	C	-	351	Other peripheral nerve disorders	neurological	579	14388	-0.00405737	0.162164	0.995951	0.980039	1	1
chr15.90876959.G.A	rs201551785	A	Potential functional effect on protein	FCP + IP	A	FURIN	781	Symptoms involving nervous and musculoskeletal systems	symptoms	194	15750	-10.9799	438.852	1.70416e-05	0.980039	1	1
chrX.15589409.C.T	rs148771870	T	interindividual clinical variability; may destabilize ACE2 protein structure	CAV-FE	T	ACE2	038	Septicemia	infectious diseases	170	14776	-8.93925	357.334	0.000131139	0.980042	1	1
chr13.102695866.A.G	rs599976	G	Severity	CAV-FE	G	METTL21C	218	Benign neoplasm of uterus	neoplasms	375	15033	-0.00296297	0.118442	0.997041	0.980042	1	1
chr13.102695866.A.G	rs599976	G	Severity	CAV-FE	G	METTL21C	218.1	Uterine leiomyoma	neoplasms	375	15033	-0.00296297	0.118442	0.997041	0.980042	1	1
chrX.15589409.C.T	rs148771870	T	interindividual clinical variability; may destabilize ACE2 protein structure	CAV-FE	T	ACE2	414	Other forms of chronic heart disease	circulatory system	217	13401	-9.60871	384.133	6.71411e-05	0.980044	1	1
chr7.117642566.G.A	rs77010898	A	Severity	CAV	A	CFTR	596	Other disorders of bladder	genitourinary	245	15711	-9.38164	375.064	8.42569e-05	0.980044	1	1
chr3.148742201.A.C	rs5186	C	Severity	CAV	C	AGTR1	429.3	Symptoms involving cardiovascular system	circulatory system	332	13880	-0.00245303	0.0980811	0.99755	0.980047	1	1
chr7.117642566.G.A	rs77010898	A	Severity	CAV	A	CFTR	276.14	Hypopotassemia	endocrine/metabolic	370	14129	-9.39142	375.516	8.34365e-05	0.980047	1	1
chr21.41494374.C.T	rs114363287	T	Risk factor	CAV	T	TMPRSS2	798.1	Chronic fatigue syndrome	symptoms	135	12398	-11.543	461.556	9.70343e-06	0.980048	1	1
chrX.15589409.C.T	rs148771870	T	interindividual clinical variability; may destabilize ACE2 protein structure	CAV-FE	T	ACE2	411.2	Myocardial infarction	circulatory system	262	13401	-9.79518	391.715	5.57194e-05	0.98005	1	1
chrX.12888602.G.A	rs147244662	A	Severity; Severity for males	CAV-FE	A	TLR7	550.4	Umbilical hernia	digestive	195	15000	-9.78178	391.187	5.6471e-05	0.980051	1	1
chr13.112889041.C.T	rs9577175	T	Severity	CAV	T	ATP11A	250.25	Diabetes type 2 with peripheral circulatory disorders	endocrine/metabolic	652	10332	-0.00198139	0.0792476	0.998021	0.980053	1	1
chr5.157106730.T.C	rs35960726	C	Severity	CAV	C	HAVCR2	381.11	Suppurative and unspecified otitis media	sense organs	113	14682	-11.8449	473.765	7.17487e-06	0.980054	1	1
chrX.12885540.A.T	rs179008	T	Severity; Risk factor	CAV	T	TLR7	241.2	Nontoxic multinodular goiter	endocrine/metabolic	301	12896	-0.00280247	0.112099	0.997201	0.980055	1	1
chrX.15589409.C.T	rs148771870	T	interindividual clinical variability; may destabilize ACE2 protein structure	CAV-FE	T	ACE2	284.1	Pancytopenia	hematopoietic	136	11885	-9.7805	391.281	5.65435e-05	0.980058	1	1
chr6.158608455.C.T	rs117665206	T	Severity	CAV	T	TMEM181	740.2	Osteoarthrosis, generalized	musculoskeletal	101	12413	-13.6637	546.751	1.16396e-06	0.980062	1	1
chr6.160716758.G.A	rs4252187	A	Potential functional effect on protein	FCP + IP	A	PLG	198	Secondary malignant neoplasm	neoplasms	159	14569	-11.0724	443.066	1.55356e-05	0.980063	1	1
chrX.15592465.T.A	rs73195521	A	Severity	CAV	A	ACE2	411.1	Unstable angina (intermediate coronary syndrome)	circulatory system	101	13399	-11.6117	464.689	9.0591e-06	0.980064	1	1
chrX.12886851.C.T	rs5743781	T	Severity; Severity for males	CAV-FE	T	TLR7	740.2	Osteoarthrosis, generalized	musculoskeletal	101	12411	-12.8211	513.103	2.70301e-06	0.980065	1	1
chr21.41508701.T.G	rs4283504	T	Possible functional consequences	FCP + IP	T	TMPRSS2	271.3	Intestinal disaccharidase deficiencies and disaccharide malabsorption	endocrine/metabolic	2100	13099	0.00141547	0.0566486	1.00142	0.980065	1	1
chr7.117642566.G.A	rs77010898	A	Severity	CAV	A	CFTR	706.2	Sebaceous cyst	dermatologic	229	13404	-9.42222	377.098	8.09063e-05	0.980066	1	1
chrX.15592465.T.A	rs73195521	A	Severity	CAV	A	ACE2	721.2	Spondylosis with myelopathy	musculoskeletal	101	13712	-11.5121	460.793	1.00083e-05	0.980068	1	1
chrX.15589409.C.T	rs148771870	T	interindividual clinical variability; may destabilize ACE2 protein structure	CAV-FE	T	ACE2	229	Benign neoplasm of unspecified sites	neoplasms	149	16044	-8.84919	354.209	0.000143499	0.980069	1	1
chr7.117652877.C.G	rs80034486	G	Severity	CAV	G	CFTR	038	Septicemia	infectious diseases	170	14777	-9.38777	375.768	8.37419e-05	0.980069	1	1
chr9.21206606.C.G	rs28368148	G	Severity	CAV-FE	G	IFNA10	464	Acute sinusitis	respiratory	234	11112	-0.0180123	0.721208	0.982149	0.980075	1	1
chr2.45584979.T.C	-	HLA-A*02:02	Protective	IP	C	HLA-A	626.11	Absent or infrequent menstruation	genitourinary	293	12353	0.00236045	0.0945145	1.00236	0.980075	1	1
chr7.117587738.G.A	rs76713772	A	Severity	CAV	A	CFTR	425	Cardiomyopathy	circulatory system	376	15707	-8.10976	324.744	0.000300592	0.980077	1	1
chr7.117642566.G.A	rs77010898	A	Severity	CAV	A	CFTR	250.6	Polyneuropathy in diabetes	endocrine/metabolic	439	10378	-9.11544	365.037	0.000109954	0.980078	1	1
chr7.117587738.G.A	rs76713772	A	Severity	CAV	A	CFTR	290.1	Dementias	mental disorders	381	14300	-8.10828	324.744	0.000301036	0.98008	1	1
chrX.15600857.A.G	rs73635825	G	Risk factor*Conflicting; Protective*Conflicting	FCP + IP	G	ACE2	276.12	Hyposmolality and/or hyponatremia	endocrine/metabolic	153	14131	-11.0199	441.406	1.63729e-05	0.980083	1	1
chr7.117652877.C.G	rs80034486	G	Severity	CAV	G	CFTR	528	Diseases of the oral soft tissues, excluding lesions specific for gingiva and tongue	digestive	191	15377	-9.45158	378.59	7.85655e-05	0.980083	1	1
chr7.117642566.G.A	rs77010898	A	Severity	CAV	A	CFTR	355.1	Chronic pain syndrome	neurological	303	14496	-9.44427	378.319	7.91417e-05	0.980084	1	1
chr7.117642566.G.A	rs77010898	A	Severity	CAV	A	CFTR	569.2	Gastrointestinal complications	digestive	169	14840	-9.1175	365.247	0.000109729	0.980085	1	1
chr21.41465040.G.A	rs17001042	A	Possible functional consequences	FCP + IP	A	TMPRSS2	735.2	Acquired toe deformities	musculoskeletal	198	14872	-0.00668427	0.267776	0.993338	0.980085	1	1
chr7.117587738.G.A	rs76713772	A	Severity	CAV	A	CFTR	345.3	Convulsions	neurological	305	14615	-8.10537	324.744	0.000301914	0.980087	1	1
chrX.12888602.G.A	rs147244662	A	Severity; Severity for males	CAV-FE	A	TLR7	531	Peptic ulcer (excl. esophageal)	digestive	277	15891	-9.67545	387.694	6.28064e-05	0.98009	1	1
chr2.112913801.G.T	rs3811046	T	Risk factor	CAV	G	IL37	280	Iron deficiency anemias	hematopoietic	1399	11883	-0.0011433	0.0458119	0.998857	0.98009	1	1
chrX.15581240.G.A	rs147464721	A	Severity	CAV	A	ACE2	427.8	Sinoatrial node dysfunction (Bradycardia)	circulatory system	110	12054	-12.7507	511.038	2.90026e-06	0.980094	1	1
chr15.90876959.G.A	rs201551785	A	Potential functional effect on protein	FCP + IP	A	FURIN	411.8	Other chronic ischemic heart disease, unspecified	circulatory system	139	13399	-11.1292	446.069	1.4678e-05	0.980095	1	1
chr7.117587738.G.A	rs76713772	A	Severity	CAV	A	CFTR	302	Sexual and gender identity disorders	mental disorders	125	9376	-8.10018	324.744	0.000303484	0.9801	1	1
chr7.117652877.C.G	rs80034486	G	Severity	CAV	G	CFTR	288.1	Decreased white blood cell count	hematopoietic	210	14201	-9.3973	376.784	8.2948e-05	0.980102	1	1
chr7.117642566.G.A	rs77010898	A	Severity	CAV	A	CFTR	592.11	Acute cystitis	genitourinary	345	12628	-9.39022	376.567	8.3537e-05	0.980106	1	1
chr1.27373964.C.T	rs141300199	T	Severity	CAV	T	FCN3	202	Cancer of other lymphoid, histiocytic tissue	neoplasms	113	15978	-12.6858	508.738	3.09488e-06	0.980106	1	1
chr12.47903511.T.C	rs11574018	C	Severity	CAV	C	VDR	555.1	Regional enteritis	digestive	116	11257	-11.6374	466.713	8.82993e-06	0.980107	1	1
chr9.87724615.A.G	rs3128509	A;G	Possible functional consequences	FCP + IP	A	CTSL	110.12	Althete's foot	infectious diseases	506	12036	0.00171538	0.0687982	1.00172	0.980108	1	1
chrX.15589409.C.T	rs148771870	T	interindividual clinical variability; may destabilize ACE2 protein structure	CAV-FE	T	ACE2	599.2	Retention of urine	genitourinary	251	11355	-9.77094	391.919	5.70865e-05	0.98011	1	1
chr4.186083346.C.T	rs121434431	T	Severity	CAV-FE	T	TLR3	792	Abnormal Papanicolaou smear of cervix and cervical HPV	genitourinary	249	14409	-10.0679	403.857	4.242e-05	0.980111	1	1
chrX.12886851.C.T	rs5743781	T	Severity; Severity for males	CAV-FE	T	TLR7	416	Cardiomegaly	circulatory system	113	15783	-12.2849	492.818	4.62087e-06	0.980112	1	1
chr6.160716758.G.A	rs4252187	A	Potential functional effect on protein	FCP + IP	A	PLG	530.13	Barrett's esophagus	digestive	105	10757	-10.6081	425.56	2.47151e-05	0.980113	1	1
chrX.15589409.C.T	rs148771870	T	interindividual clinical variability; may destabilize ACE2 protein structure	CAV-FE	T	ACE2	573.3	Hepatomegaly	digestive	140	13048	-9.79472	392.935	5.57453e-05	0.980113	1	1
chrX.15589409.C.T	rs148771870	T	interindividual clinical variability; may destabilize ACE2 protein structure	CAV-FE	T	ACE2	737	Curvature of spine	musculoskeletal	136	14882	-9.67977	388.424	6.25357e-05	0.980118	1	1
chr6.160716758.G.A	rs4252187	A	Potential functional effect on protein	FCP + IP	A	PLG	292.4	Altered mental status	mental disorders	135	14292	-11.0894	444.998	1.52726e-05	0.980119	1	1
chrX.15592465.T.A	rs73195521	A	Severity	CAV	A	ACE2	426.2	Atrioventricular [AV] block	circulatory system	110	12057	-11.7124	470.08	8.19121e-06	0.980122	1	1
chrX.15589409.C.T	rs148771870	T	interindividual clinical variability; may destabilize ACE2 protein structure	CAV-FE	T	ACE2	155.1	Malignant neoplasm of liver, primary	neoplasms	144	15326	-8.92411	358.172	0.000133139	0.980122	1	1
chr5.96909661.C.T	rs150892504	T	Severity	CAV	T	ERAP2	362.3	Other nondiabetic retinopathy	sense organs	106	13668	-12.529	502.867	3.62e-06	0.980123	1	1
chr15.90876959.G.A	rs201551785	A	Potential functional effect on protein	FCP + IP	A	FURIN	426.92	Cardiac defibrillator in situ	circulatory system	196	12058	-11.2558	451.786	1.29322e-05	0.980124	1	1
chrX.12888602.G.A	rs147244662	A	Severity; Severity for males	CAV-FE	A	TLR7	726.3	Bursitis	musculoskeletal	117	11578	-9.5444	383.13	7.16012e-05	0.980125	1	1
chrX.15561454.T.C	rs142017934	C	Severity	CAV	C	ACE2	561	Symptoms involving digestive system	digestive	1712	11256	-0.00900333	0.361426	0.991037	0.980126	1	1
chr10.76490426.T.C	rs114026383	C	Risk factor for European population	CAV	C	LRMDA	180.3	Cervical intraepithelial neoplasia [CIN] [Cervical dysplasia]	neoplasms	208	14402	-0.0114691	0.460413	0.988596	0.980126	1	1
chr10.51197961.C.A	rs7897633	A	Severity in European-Americans	CAV	C	PRKG1	245	Thyroiditis	endocrine/metabolic	271	13217	0.00229335	0.0920757	1.0023	0.980129	1	1
chr5.96909661.C.T	rs150892504	T	Severity	CAV	T	ERAP2	416	Cardiomegaly	circulatory system	113	15782	-12.4045	498.043	4.10008e-06	0.98013	1	1
chrX.15600835.T.C	rs4646116	C	Risk factor	FCP + IP	C	ACE2	302	Sexual and gender identity disorders	mental disorders	125	9375	-11.9459	479.672	6.48587e-06	0.980131	1	1
chrX.15589409.C.T	rs148771870	T	interindividual clinical variability; may destabilize ACE2 protein structure	CAV-FE	T	ACE2	715	Other inflammatory spondylopathies	musculoskeletal	159	14958	-9.60116	385.546	6.765e-05	0.980133	1	1
chr1.27373964.C.T	rs141300199	T	Severity	CAV	T	FCN3	202.2	Non-Hodgkins lymphoma	neoplasms	110	15978	-12.6826	509.297	3.10458e-06	0.980133	1	1
chr1.155197995.A.G	rs41264915	A	Severity	CAV-FE	G	THBS3	090	Sexually transmitted infections (not HIV or hepatitis)	infectious diseases	378	15670	0.00289481	0.116259	1.0029	0.980135	1	1
chr17.27660155.T.C	rs117217714	C	Severity	CAV	C	NOS2P1	285.2	Anemia of chronic disease	hematopoietic	287	11868	0.0180435	0.724767	1.01821	0.980138	1	1
chr10.51197961.C.A	rs7897633	A	Severity in European-Americans	CAV	C	PRKG1	306	Other mental disorder	mental disorders	386	9361	0.00195801	0.0786522	1.00196	0.980139	1	1
chr4.186083346.C.T	rs121434431	T	Severity	CAV-FE	T	TLR3	229	Benign neoplasm of unspecified sites	neoplasms	149	16044	-9.67309	388.569	6.29548e-05	0.980139	1	1
chr7.117587778.G.T	rs113993959	T	Severity	CAV	T	CFTR	401.21	Hypertensive heart disease	circulatory system	161	8385	-11.6311	467.23	8.88541e-06	0.98014	1	1
chr11.71456403.G.T	rs12785878	G	Severity	CAV	T	NADSYN1	327	Sleep disorders	neurological	1878	12305	0.000921253	0.0370105	1.00092	0.980141	1	1
chrX.12886851.C.T	rs5743781	T	Severity; Severity for males	CAV-FE	T	TLR7	202	Cancer of other lymphoid, histiocytic tissue	neoplasms	113	15981	-12.4987	502.138	3.73134e-06	0.980142	1	1
chr2.195994321.C.T	rs191631470	T	Severity	CAV	T	DNAH7	426.3	Bundle branch block	circulatory system	110	12024	-13.751	552.579	1.06668e-06	0.980147	1	1
chr7.117652877.C.G	rs80034486	G	Severity	CAV	G	CFTR	041.8	H. pylori	infectious diseases	166	14777	-9.40304	377.879	8.24732e-05	0.980148	1	1
chr7.117587738.G.A	rs76713772	A	Severity	CAV	A	CFTR	707	Chronic ulcer of skin	dermatologic	445	15656	-8.08008	324.744	0.000309646	0.98015	1	1
chr7.117652877.C.G	rs80034486	G	Severity	CAV	G	CFTR	510	Other diseases of lung	respiratory	137	16080	-9.41317	378.328	8.16416e-05	0.98015	1	1
chr15.90876959.G.A	rs201551785	A	Potential functional effect on protein	FCP + IP	A	FURIN	372	Disorders of conjunctiva	sense organs	161	13613	-11.3273	455.281	1.20401e-05	0.980151	1	1
chrX.12888602.G.A	rs147244662	A	Severity; Severity for males	CAV-FE	A	TLR7	317.11	Alcoholic liver damage	mental disorders	161	12999	-8.76492	352.352	0.000156114	0.980154	1	1
chr7.22728408.A.G	rs2069837	G	Severity	CAV-FE	G	IL6	153	Colorectal cancer	neoplasms	368	14300	-0.00323203	0.129934	0.996773	0.980155	1	1
chr17.16948873.A.G	rs34557412	G	Severity	CAV	G	TNFRSF13B	519.8	Other diseases of respiratory system, NEC	respiratory	100	15853	-13.4636	541.302	1.42177e-06	0.980157	1	1
chr7.117652877.C.G	rs80034486	G	Severity	CAV	G	CFTR	598	Abnormal findings on examination of urine	genitourinary	257	15720	-9.38924	377.553	8.36191e-05	0.98016	1	1
chrX.12888602.G.A	rs147244662	A	Severity; Severity for males	CAV-FE	A	TLR7	381.11	Suppurative and unspecified otitis media	sense organs	113	14680	-9.79968	394.107	5.54691e-05	0.980162	1	1
chr15.90876959.G.A	rs201551785	A	Potential functional effect on protein	FCP + IP	A	FURIN	442.1	Aortic aneurysm	circulatory system	172	13461	-11.5374	464.004	9.75845e-06	0.980163	1	1
chr15.90876959.G.A	rs201551785	A	Potential functional effect on protein	FCP + IP	A	FURIN	792.1	Papanicolaou smear of cervix or vagina with atypical squamous cells	genitourinary	197	14407	-10.315	414.853	3.31337e-05	0.980163	1	1
chr1.155066988.C.T	rs114301457	T	Severity	CAV	T	EFNA4	512.2	Painful respiration	respiratory	135	8802	-12.3877	498.218	4.16944e-06	0.980163	1	1
chrX.12886851.C.T	rs5743781	T	Severity; Severity for males	CAV-FE	T	TLR7	525	Other diseases of the teeth and supporting structures	digestive	109	15074	-12.5708	505.632	3.47201e-06	0.980165	1	1
chrX.15589409.C.T	rs148771870	T	interindividual clinical variability; may destabilize ACE2 protein structure	CAV-FE	T	ACE2	256	Ovarian dysfunction	endocrine/metabolic	215	14625	-8.1188	326.618	0.000297887	0.980169	1	1
chr1.196673103.G.A	rs800292	A	Severity	CAV	A	CFH	357	Inflammatory and toxic neuropathy	neurological	474	15167	-0.00171991	0.0691949	0.998282	0.98017	1	1
chr7.117652877.C.G	rs80034486	G	Severity	CAV	G	CFTR	539	Bariatric surgery	digestive	391	15886	-9.3956	378.008	8.30889e-05	0.98017	1	1
chr4.143999443.G.A	rs7683365	A	Risk factor	FCP + IP	A	GYPB	345	Epilepsy, recurrent seizures, convulsions	neurological	370	12895	-0.00219776	0.0884254	0.997805	0.980171	1	1
chr2.195519781.A.G	rs74417002	G	Severity	CAV	G	-	706.8	Other specified diseases of sebaceous glands	dermatologic	725	13393	0.00379347	0.152638	1.0038	0.980172	1	1
chr5.157106730.T.C	rs35960726	C	Severity	CAV	C	HAVCR2	427.12	Paroxysmal ventricular tachycardia	circulatory system	152	12059	-11.7733	473.732	7.70776e-06	0.980173	1	1
chrX.15600835.T.C	rs4646116	C	Risk factor	FCP + IP	C	ACE2	512.2	Painful respiration	respiratory	135	8804	-12.2077	491.261	4.99202e-06	0.980175	1	1
chr1.46309111.A.G	rs41292543	G	Severity	CAV-FE	G	UQCRH	738	Other acquired musculoskeletal deformity	musculoskeletal	120	14883	-0.00663475	0.267004	0.993387	0.980175	1	1
chr5.157106730.T.C	rs35960726	C	Severity	CAV	C	HAVCR2	697	Sarcoidosis	dermatologic	128	13468	-11.7807	474.119	7.65086e-06	0.980177	1	1
chrX.15589409.C.T	rs148771870	T	interindividual clinical variability; may destabilize ACE2 protein structure	CAV-FE	T	ACE2	562.1	Diverticulosis	digestive	282	11258	-10.4805	421.855	2.80774e-05	0.980179	1	1
chr5.21768177.G.A	-	HLA-A*02:02	Protective	IP	A	HLA-A	578.2	Blood in stool	digestive	208	13538	-0.00258119	0.103945	0.997422	0.980189	1	1
chr7.117652877.C.G	rs80034486	G	Severity	CAV	G	CFTR	317	Alcohol-related disorders	mental disorders	445	13001	-9.34019	376.156	8.78227e-05	0.98019	1	1
chr5.157106730.T.C	rs35960726	C	Severity	CAV	C	HAVCR2	270.3	Disorders of plasma protein metabolism	endocrine/metabolic	128	15053	-11.3674	457.801	1.1566e-05	0.98019	1	1
chr1.230710048.A.G	rs699	G	Severity	CAV	A	AGT	531.4	Peptic ulcer, site unspecified	digestive	175	15891	-0.00288711	0.116285	0.997117	0.980192	1	1
chr11.88436431.C.T	rs72953026	T	Severity	CAV-FE	T	-	362	Other retinal disorders	sense organs	653	13537	0.00204544	0.0823845	1.00205	0.980192	1	1
chrX.12886851.C.T	rs5743781	T	Severity; Severity for males	CAV-FE	T	TLR7	202.2	Non-Hodgkins lymphoma	neoplasms	110	15981	-12.4679	502.185	3.84819e-06	0.980193	1	1
chr4.186083346.C.T	rs121434431	T	Severity	CAV-FE	T	TLR3	317.11	Alcoholic liver damage	mental disorders	161	13001	-9.88597	398.197	5.08834e-05	0.980193	1	1
chr19.31533051.C.A	rs8105499	C	Severity	CAV	A	LINC02841	362.26	Macular puckering of retina	sense organs	129	13483	-0.00382286	0.153983	0.996184	0.980193	1	1
chr17.16948873.A.G	rs34557412	G	Severity	CAV	G	TNFRSF13B	250.24	Type 2 diabetes with neurological manifestations	endocrine/metabolic	901	10376	0.00975371	0.392881	1.0098	0.980194	1	1
chrX.15596127.G.T	rs146598386	T	Severity	CAV	T	ACE2	401.21	Hypertensive heart disease	circulatory system	161	8381	-13.135	529.087	1.97487e-06	0.980194	1	1
chr5.96909661.C.T	rs150892504	T	Severity	CAV	T	ERAP2	364.4	Corneal degenerations	sense organs	100	13901	-12.4889	503.073	3.76839e-06	0.980194	1	1
chrX.15564175.T.C	rs41303171	C	Severity; Risk factor	CAV	C	ACE2	090.2	Gonococcal infections	infectious diseases	101	15707	-13.3903	539.385	1.52995e-06	0.980194	1	1
chrX.15581240.G.A	rs147464721	A	Severity	CAV	A	ACE2	426.2	Atrioventricular [AV] block	circulatory system	110	12054	-12.7175	512.381	2.99834e-06	0.980198	1	1
chr13.19647239.G.A	rs191299359	A	Severity	CAV	A	MPHOSPH8	401.3	Other hypertensive complications	circulatory system	205	8385	-11.5768	466.477	9.38119e-06	0.980201	1	1
chr7.117587738.G.A	rs76713772	A	Severity	CAV	A	CFTR	585.31	Renal dialysis	genitourinary	334	13072	-8.05926	324.744	0.000316162	0.980201	1	1
chrX.15589409.C.T	rs148771870	T	interindividual clinical variability; may destabilize ACE2 protein structure	CAV-FE	T	ACE2	555	Inflammatory bowel disease and other gastroenteritis and colitis	digestive	198	11258	-10.7954	435.067	2.04926e-05	0.980204	1	1
chr4.186083346.C.T	rs121434431	T	Severity	CAV-FE	T	TLR3	612.2	Hypertrophy of breast (Gynecomastia)	genitourinary	138	13375	-9.7563	393.2	5.79288e-05	0.980204	1	1
chrX.12888602.G.A	rs147244662	A	Severity; Severity for males	CAV-FE	A	TLR7	394.2	Mitral valve disease	circulatory system	115	14613	-9.38504	378.263	8.39709e-05	0.980206	1	1
chr7.117652877.C.G	rs80034486	G	Severity	CAV	G	CFTR	214	Lipoma	neoplasms	203	15447	-9.39114	378.556	8.34603e-05	0.980208	1	1
chr7.117642566.G.A	rs77010898	A	Severity	CAV	A	CFTR	155	Cancer of liver and intrahepatic bile duct	neoplasms	151	15323	-8.76813	353.444	0.000155615	0.980208	1	1
chrX.15600857.A.G	rs73635825	G	Risk factor*Conflicting; Protective*Conflicting	FCP + IP	G	ACE2	256	Ovarian dysfunction	endocrine/metabolic	215	14623	-11.4092	459.941	1.10928e-05	0.98021	1	1
chr7.117642566.G.A	rs77010898	A	Severity	CAV	A	CFTR	783	Fever of unknown origin	symptoms	308	15303	-9.38953	378.592	8.3595e-05	0.980214	1	1
chr22.49281538.G.A	rs62220604	G	Severity	CAV	A	-	295	Schizophrenia and other psychotic disorders	mental disorders	312	9035	0.00275379	0.11104	1.00276	0.980214	1	1
chr11.71456403.G.T	rs12785878	G	Severity	CAV	T	NADSYN1	724.2	Disorders of coccyx	musculoskeletal	164	13712	0.00284555	0.114746	1.00285	0.980215	1	1
chr4.186083346.C.T	rs121434431	T	Severity	CAV-FE	T	TLR3	737.3	Kyphoscoliosis and scoliosis	musculoskeletal	125	14882	-9.76126	393.621	5.7642e-05	0.980216	1	1
chr1.214663607.G.A	rs143976001	A	Severity	CAV	A	CENPF	427.22	Atrial flutter	circulatory system	111	12060	-11.5795	466.994	9.35589e-06	0.980218	1	1
chrX.12888602.G.A	rs147244662	A	Severity; Severity for males	CAV-FE	A	TLR7	560	Intestinal obstruction without mention of hernia	digestive	167	11257	-10.519	424.236	2.70194e-05	0.980218	1	1
chrX.15589409.C.T	rs148771870	T	interindividual clinical variability; may destabilize ACE2 protein structure	CAV-FE	T	ACE2	340.1	Migrain with aura	neurological	179	13343	-9.69776	391.152	6.14208e-05	0.98022	1	1
chr7.117587778.G.T	rs113993959	T	Severity	CAV	T	CFTR	070.2	Viral hepatitis B	infectious diseases	140	11201	-9.72236	392.16	5.99284e-05	0.980221	1	1
chrX.15592465.T.A	rs73195521	A	Severity	CAV	A	ACE2	364.4	Corneal degenerations	sense organs	100	13901	-11.4958	463.779	1.01732e-05	0.980225	1	1
chr13.19647239.G.A	rs191299359	A	Severity	CAV	A	MPHOSPH8	440.22	Atherosclerosis of native arteries of the extremities with intermittent claudication	circulatory system	151	13465	-10.0001	403.461	4.53936e-05	0.980226	1	1
chr5.86011821.T.G	rs4424029	G	Severity	CAV	G	-	743.13	Other specified osteoporosis	musculoskeletal	133	14245	-0.00317258	0.128022	0.996832	0.980229	1	1
chr4.186083346.C.T	rs121434431	T	Severity	CAV-FE	T	TLR3	202	Cancer of other lymphoid, histiocytic tissue	neoplasms	113	15982	-9.72698	392.674	5.96522e-05	0.980238	1	1
chr5.157106730.T.C	rs35960726	C	Severity	CAV	C	HAVCR2	317.11	Alcoholic liver damage	mental disorders	161	13000	-11.5917	467.972	9.24228e-06	0.980238	1	1
chr2.195994321.C.T	rs191631470	T	Severity	CAV	T	DNAH7	427.22	Atrial flutter	circulatory system	111	12024	-13.6107	549.484	1.22725e-06	0.980238	1	1
chr6.160716758.G.A	rs4252187	A	Potential functional effect on protein	FCP + IP	A	PLG	509.1	Respiratory failure	respiratory	108	15215	-10.8672	438.849	1.90728e-05	0.980244	1	1
chr1.169597075.C.T	rs6127	T	Severity in males	CAV	C	SELP	706.8	Other specified diseases of sebaceous glands	dermatologic	725	13406	0.00154964	0.0625897	1.00155	0.980247	1	1
chr6.160716758.G.A	rs4252187	A	Potential functional effect on protein	FCP + IP	A	PLG	317.11	Alcoholic liver damage	mental disorders	161	12993	-11.6477	470.472	8.7393e-06	0.980248	1	1
chrX.12886851.C.T	rs5743781	T	Severity; Severity for males	CAV-FE	T	TLR7	381.11	Suppurative and unspecified otitis media	sense organs	113	14680	-12.7507	515.03	2.90042e-06	0.980249	1	1
chr6.31575324.G.A	rs361525	G	Severity	CAV-FE	A	TNF	153.3	Malignant neoplasm of rectum, rectosigmoid junction, and anus	neoplasms	290	14307	-0.00492555	0.198966	0.995087	0.98025	1	1
chr7.117652877.C.G	rs80034486	G	Severity	CAV	G	CFTR	798.1	Chronic fatigue syndrome	symptoms	135	12400	-9.31587	376.399	8.99849e-05	0.980254	1	1
chrX.15592465.T.A	rs73195521	A	Severity	CAV	A	ACE2	430	Intracranial hemorrhage	circulatory system	108	14831	-11.2608	455.013	1.28673e-05	0.980256	1	1
chr7.117642566.G.A	rs77010898	A	Severity	CAV	A	CFTR	250.23	Type 2 diabetes with ophthalmic manifestations	endocrine/metabolic	406	10378	-8.97461	362.635	0.000126583	0.980256	1	1
chrX.12888602.G.A	rs147244662	A	Severity; Severity for males	CAV-FE	A	TLR7	352	Disorders of other cranial nerves	neurological	143	14498	-9.6303	389.135	6.57074e-05	0.980256	1	1
chrX.15589409.C.T	rs148771870	T	interindividual clinical variability; may destabilize ACE2 protein structure	CAV-FE	T	ACE2	426.3	Bundle branch block	circulatory system	110	12059	-9.47437	382.858	7.67952e-05	0.980257	1	1
chr5.157106730.T.C	rs35960726	C	Severity	CAV	C	HAVCR2	112.3	Candidiasis of skin and nails	infectious diseases	126	12270	-12.1573	491.32	5.2499e-06	0.980259	1	1
chrX.15592465.T.A	rs73195521	A	Severity	CAV	A	ACE2	740.2	Osteoarthrosis, generalized	musculoskeletal	101	12411	-11.7722	475.792	7.71648e-06	0.980261	1	1
chrX.15581240.G.A	rs147464721	A	Severity	CAV	A	ACE2	709.2	Sicca syndrome	dermatologic	110	13279	-12.715	513.901	3.00577e-06	0.980261	1	1
chr5.157106730.T.C	rs35960726	C	Severity	CAV	C	HAVCR2	288.11	Neutropenia	hematopoietic	118	14201	-11.5801	468.037	9.35014e-06	0.980261	1	1
chr14.80203237.T.C	rs225014	C	Severity	CAV	C	DIO2	317	Alcohol-related disorders	mental disorders	438	12760	0.00174574	0.0705612	1.00175	0.980262	1	1
chr6.160716758.G.A	rs4252187	A	Potential functional effect on protein	FCP + IP	A	PLG	367.9	Blindness and low vision	sense organs	173	14000	-11.3788	459.964	1.14355e-05	0.980264	1	1
chrX.15600857.A.G	rs73635825	G	Risk factor*Conflicting; Protective*Conflicting	FCP + IP	G	ACE2	531.4	Peptic ulcer, site unspecified	digestive	175	15890	-11.2606	455.193	1.28704e-05	0.980264	1	1
chr1.230710048.A.G	rs699	G	Severity	CAV	A	AGT	276.12	Hyposmolality and/or hyponatremia	endocrine/metabolic	153	14132	0.00306034	0.123715	1.00307	0.980265	1	1
chrX.12888602.G.A	rs147244662	A	Severity; Severity for males	CAV-FE	A	TLR7	070.4	Chronic hepatitis	infectious diseases	157	11200	-9.67611	391.18	6.2765e-05	0.980266	1	1
chr7.117652877.C.G	rs80034486	G	Severity	CAV	G	CFTR	317.1	Alcoholism	mental disorders	372	13001	-9.28127	375.235	9.31526e-05	0.980267	1	1
chr4.186083346.C.T	rs121434431	T	Severity	CAV-FE	T	TLR3	202.2	Non-Hodgkins lymphoma	neoplasms	110	15982	-9.7065	392.448	6.08864e-05	0.980268	1	1
chr5.157106730.T.C	rs35960726	C	Severity	CAV	C	HAVCR2	365.1	Open-angle glaucoma	sense organs	130	13903	-11.4607	463.385	1.05359e-05	0.980268	1	1
chr7.117642566.G.A	rs77010898	A	Severity	CAV	A	CFTR	695.4	Lupus (localized and systemic)	dermatologic	268	13401	-8.76998	354.615	0.000155327	0.98027	1	1
chr1.20166359.C.T	rs72663004	T	Severity	CAV	T	PLA2G2C	930	Allergic reaction to food	injuries & poisonings	242	12586	-0.00532372	0.21529	0.99469	0.980272	1	1
chrX.15589409.C.T	rs148771870	T	interindividual clinical variability; may destabilize ACE2 protein structure	CAV-FE	T	ACE2	281	Other deficiency anemia	hematopoietic	191	11885	-9.38648	379.611	8.38505e-05	0.980273	1	1
chr7.117652877.C.G	rs80034486	G	Severity	CAV	G	CFTR	571.8	Liver abscess and sequelae of chronic liver disease	digestive	192	13049	-8.02929	324.744	0.000325778	0.980274	1	1
chr7.117587738.G.A	rs76713772	A	Severity	CAV	A	CFTR	425.1	Primary/intrinsic cardiomyopathies	circulatory system	354	15707	-8.02902	324.744	0.000325869	0.980275	1	1
chr19.24134099.G.A	rs10407383	A	Severity	CAV-FE	A	ZNF254	079	Viral infection	infectious diseases	429	11180	-0.00192921	0.0780476	0.998073	0.98028	1	1
chr5.157106730.T.C	rs35960726	C	Severity	CAV	C	HAVCR2	709.2	Sicca syndrome	dermatologic	110	13284	-11.7292	474.557	8.05478e-06	0.980281	1	1
chr5.157106730.T.C	rs35960726	C	Severity	CAV	C	HAVCR2	430	Intracranial hemorrhage	circulatory system	108	14833	-11.2628	455.755	1.28421e-05	0.980284	1	1
chrX.15589409.C.T	rs148771870	T	interindividual clinical variability; may destabilize ACE2 protein structure	CAV-FE	T	ACE2	737.3	Kyphoscoliosis and scoliosis	musculoskeletal	125	14882	-9.5511	386.513	7.11233e-05	0.980286	1	1
chrX.15592465.T.A	rs73195521	A	Severity	CAV	A	ACE2	292.4	Altered mental status	mental disorders	135	14297	-11.7304	474.737	8.04585e-06	0.980287	1	1
chr6.160716758.G.A	rs4252187	A	Potential functional effect on protein	FCP + IP	A	PLG	362.3	Other nondiabetic retinopathy	sense organs	106	13664	-10.7648	435.672	2.11304e-05	0.980287	1	1
chrX.15581240.G.A	rs147464721	A	Severity	CAV	A	ACE2	496.3	Bronchiectasis	respiratory	116	11733	-12.7914	517.762	2.78462e-06	0.98029	1	1
chrX.15600857.A.G	rs73635825	G	Risk factor*Conflicting; Protective*Conflicting	FCP + IP	G	ACE2	735.3	Hallux valgus (Bunion)	musculoskeletal	112	14880	-11.4905	465.108	1.02273e-05	0.98029	1	1
chr13.22495675.AG.A	rs10714879	A	Severity	CAV	AG	-	588	Disorders resulting from impaired renal function	genitourinary	191	12892	0.00281464	0.113938	1.00282	0.980292	1	1
chrX.15592465.T.A	rs73195521	A	Severity	CAV	A	ACE2	070.2	Viral hepatitis B	infectious diseases	140	11201	-12.0812	489.089	5.66518e-06	0.980293	1	1
chr1.27373964.C.T	rs141300199	T	Severity	CAV	T	FCN3	090.2	Gonococcal infections	infectious diseases	101	15705	-11.3622	459.985	1.16265e-05	0.980293	1	1
chrX.12888602.G.A	rs147244662	A	Severity; Severity for males	CAV-FE	A	TLR7	464	Acute sinusitis	respiratory	234	11122	-10.6987	433.154	2.25745e-05	0.980295	1	1
chr4.67963489.G.A	rs6552134	G	Possible functional consequences	FCP + IP	G	TMPRSS11A	586.2	Cyst of kidney, acquired	genitourinary	242	12930	-0.00240766	0.097495	0.997595	0.980298	1	1
chr4.67910402.G.A	rs4860265	G	Possible functional consequences	FCP + IP	G	TMPRSS11A	599.4	Urinary incontinence	genitourinary	887	11159	0.00129756	0.0525457	1.0013	0.980299	1	1
chr7.117642566.G.A	rs77010898	A	Severity	CAV	A	CFTR	253	Disorders of the pituitary gland and its hypothalamic control	endocrine/metabolic	139	14621	-9.34431	378.46	8.74617e-05	0.980302	1	1
chr19.52830722.G.A	rs10411226	G	Severity	CAV	G	ZNF28	255	Disorders of adrenal glands	endocrine/metabolic	169	12707	0.00284598	0.11527	1.00285	0.980303	1	1
chr5.157106730.T.C	rs35960726	C	Severity	CAV	C	HAVCR2	276.12	Hyposmolality and/or hyponatremia	endocrine/metabolic	153	14133	-11.53	467.08	9.83056e-06	0.980306	1	1
chr4.186082920.C.T	rs3775291	T	Risk factor; Severity	CAV-FE	T	TLR3	727.1	Synovitis and tenosynovitis	musculoskeletal	427	11578	-0.00206808	0.083781	0.997934	0.980307	1	1
chr7.117642566.G.A	rs77010898	A	Severity	CAV	A	CFTR	694.2	Other dyschromia	dermatologic	247	13465	-9.3244	377.818	8.92204e-05	0.980311	1	1
chr10.36988942.A.G	rs2091431	G	Severity	CAV	A	-	443	Peripheral vascular disease	circulatory system	1436	13306	-0.00111055	0.045001	0.99889	0.980312	1	1
chr13.19647239.G.A	rs191299359	A	Severity	CAV	A	MPHOSPH8	580.3	Nephritis and nephropathy without mention of glomerulonephritis	genitourinary	104	13072	-10.6088	430.073	2.46968e-05	0.98032	1	1
chr4.186083346.C.T	rs121434431	T	Severity	CAV-FE	T	TLR3	216.1	Screening for malignant neoplasms of the skin	neoplasms	238	14664	-10.5184	426.43	2.70346e-05	0.980321	1	1
chr4.186083346.C.T	rs121434431	T	Severity	CAV-FE	T	TLR3	368.9	Subjective visual disturbances	sense organs	137	14377	-10.3333	418.947	3.2533e-05	0.980322	1	1
chrX.15589409.C.T	rs148771870	T	interindividual clinical variability; may destabilize ACE2 protein structure	CAV-FE	T	ACE2	362.9	Retinal edema	sense organs	195	13670	-8.61757	349.417	0.0001809	0.980324	1	1
chr13.23084699.A.G	rs1984162	G	Severity	CAV	G	-	295.1	Schizophrenia	mental disorders	226	9354	-0.00282097	0.114392	0.997183	0.980326	1	1
chr7.117642566.G.A	rs77010898	A	Severity	CAV	A	CFTR	155.1	Malignant neoplasm of liver, primary	neoplasms	144	15323	-8.71593	353.443	0.000163953	0.980326	1	1
chr2.191909428.G.A	rs147509469	A	Risk factor for females	CAV	A	CAVIN2-AS1	250.42	Other abnormal glucose	endocrine/metabolic	851	10361	0.0056195	0.227901	1.00564	0.980328	1	1
chr7.117652877.C.G	rs80034486	G	Severity	CAV	G	CFTR	587	Kidney replaced by transpant	genitourinary	186	13072	-9.33326	378.53	8.84335e-05	0.980329	1	1
chr15.90876959.G.A	rs201551785	A	Potential functional effect on protein	FCP + IP	A	FURIN	531.4	Peptic ulcer, site unspecified	digestive	175	15889	-10.9331	443.434	1.78567e-05	0.98033	1	1
chr6.147217556.A.G	rs116898161	G	Severity	CAV	G	STXBP5	333	Extrapyramidal disease and abnormal movement disorders	neurological	139	14607	-0.0125327	0.508327	0.987545	0.98033	1	1
chr7.117652877.C.G	rs80034486	G	Severity	CAV	G	CFTR	285.1	Acute posthemorrhagic anemia	hematopoietic	141	11886	-9.3253	378.293	8.91406e-05	0.980333	1	1
chr1.155066988.C.T	rs114301457	T	Severity	CAV	T	EFNA4	401.21	Hypertensive heart disease	circulatory system	160	8383	-12.2346	496.323	4.85916e-06	0.980334	1	1
chr7.117652877.C.G	rs80034486	G	Severity	CAV	G	CFTR	681.1	Cellulitis and abscess of fingers/toes	dermatologic	143	13657	-9.2968	377.147	9.17174e-05	0.980334	1	1
chrX.15600835.T.C	rs4646116	C	Risk factor	FCP + IP	C	ACE2	272.9	Unspecified disorder of lipoid metabolism	endocrine/metabolic	133	8860	-11.9878	486.363	6.21944e-06	0.980336	1	1
chr5.86011821.T.G	rs4424029	G	Severity	CAV	G	-	202.2	Non-Hodgkins lymphoma	neoplasms	109	15868	0.00346643	0.140646	1.00347	0.980337	1	1
chr7.117652877.C.G	rs80034486	G	Severity	CAV	G	CFTR	741.4	Joint effusions	musculoskeletal	161	14703	-9.32774	378.464	8.89226e-05	0.980337	1	1
chr15.90879313.T.C	rs8039305	C	Risk factor	CAV-FE	C	FURIN	626.13	Irregular menstrual cycle	genitourinary	412	12037	0.00202779	0.0822789	1.00203	0.980338	1	1
chrX.15600857.A.G	rs73635825	G	Risk factor*Conflicting; Protective*Conflicting	FCP + IP	G	ACE2	440.22	Atherosclerosis of native arteries of the extremities with intermittent claudication	circulatory system	151	13463	-10.9944	446.117	1.67958e-05	0.980338	1	1
chr7.117642566.G.A	rs77010898	A	Severity	CAV	A	CFTR	695.42	Systemic lupus erythematosus	dermatologic	254	13401	-8.73976	354.676	0.000160092	0.980341	1	1
chr4.186083346.C.T	rs121434431	T	Severity	CAV-FE	T	TLR3	286.81	Primary hypercoagulable state	hematopoietic	121	14987	-9.66901	392.457	6.32123e-05	0.980344	1	1
chr20.1135233.C.T	rs141024057	T	Severity	CAV	T	PSMF1	272.9	Unspecified disorder of lipoid metabolism	endocrine/metabolic	133	8861	-12.5044	507.646	3.71047e-06	0.980348	1	1
chr14.80203237.T.C	rs225014	C	Severity	CAV	C	DIO2	180	Cervical cancer and dysplasia	neoplasms	227	14164	0.00238711	0.096923	1.00239	0.980351	1	1
chr15.90876959.G.A	rs201551785	A	Potential functional effect on protein	FCP + IP	A	FURIN	427.12	Paroxysmal ventricular tachycardia	circulatory system	152	12058	-11.1603	453.15	1.42278e-05	0.980351	1	1
chr7.117642566.G.A	rs77010898	A	Severity	CAV	A	CFTR	415	Pulmonary heart disease	circulatory system	292	15780	-9.29978	377.615	9.14442e-05	0.980352	1	1
chr5.123497022.T.C	rs62377777	T	Severity	CAV	C	-	372	Disorders of conjunctiva	sense organs	161	13554	-0.00340276	0.138172	0.996603	0.980353	1	1
chr6.160716758.G.A	rs4252187	A	Potential functional effect on protein	FCP + IP	A	PLG	710	Osteomyelitis, periostitis, and other infections involving bone	musculoskeletal	118	15097	-10.7888	438.124	2.06284e-05	0.980354	1	1
chr6.160716758.G.A	rs4252187	A	Potential functional effect on protein	FCP + IP	A	PLG	710.1	Osteomyelitis	musculoskeletal	118	15097	-10.7888	438.124	2.06284e-05	0.980354	1	1
chr13.19647239.G.A	rs191299359	A	Severity	CAV	A	MPHOSPH8	573.2	Liver replaced by transplant	digestive	130	13049	-10.7078	434.852	2.23709e-05	0.980355	1	1
chrX.15589409.C.T	rs148771870	T	interindividual clinical variability; may destabilize ACE2 protein structure	CAV-FE	T	ACE2	380.1	Otitis externa	sense organs	167	14788	-9.50866	386.174	7.42064e-05	0.980356	1	1
chr12.47903511.T.C	rs11574018	C	Severity	CAV	C	VDR	401.3	Other hypertensive complications	circulatory system	205	8384	-8.01944	325.744	0.000329006	0.980359	1	1
chr4.186083346.C.T	rs121434431	T	Severity	CAV-FE	T	TLR3	286.8	Hypercoagulable state	hematopoietic	122	14987	-9.66076	392.434	6.37362e-05	0.98036	1	1
chr12.112919388.G.A	rs10774671	A	Severity (A allele); Protective (G allele)	CAV-FE	G	OAS1	286.2	Encounter for long-term (current) use of anticoagulants	hematopoietic	213	14801	0.00253447	0.102965	1.00254	0.980362	1	1
chr1.31151182.G.C	rs12083278	C	Severity	CAV	G	-	374	Other disorders of eyelids	sense organs	198	12839	0.00267548	0.108721	1.00268	0.980367	1	1
chr19.31533051.C.A	rs8105499	C	Severity	CAV	A	LINC02841	535.2	Atrophic gastritis	digestive	165	14148	-0.00345096	0.14024	0.996555	0.980368	1	1
chr6.160716758.G.A	rs4252187	A	Potential functional effect on protein	FCP + IP	A	PLG	416	Cardiomegaly	circulatory system	113	15777	-10.7555	437.082	2.13276e-05	0.980368	1	1
chr10.89010241.T.C	rs982764	T	Severity	CAV-FE	C	FAS	585.33	Chronic Kidney Disease, Stage III	genitourinary	159	12986	0.00302136	0.122786	1.00303	0.980369	1	1
chr13.22495675.AG.A	rs10714879	A	Severity	CAV	AG	-	317	Alcohol-related disorders	mental disorders	438	12817	-0.00189349	0.076955	0.998108	0.98037	1	1
chrX.15564175.T.C	rs41303171	C	Severity; Risk factor	CAV	C	ACE2	578.2	Blood in stool	digestive	214	13991	0.0249544	1.01421	1.02527	0.98037	1	1
chr5.157106730.T.C	rs35960726	C	Severity	CAV	C	HAVCR2	612.2	Hypertrophy of breast (Gynecomastia)	genitourinary	138	13376	-12.0252	488.776	5.99106e-06	0.980372	1	1
chr13.19647239.G.A	rs191299359	A	Severity	CAV	A	MPHOSPH8	573.3	Hepatomegaly	digestive	140	13049	-10.7068	435.191	2.23911e-05	0.980372	1	1
chr7.117652877.C.G	rs80034486	G	Severity	CAV	G	CFTR	596.5	Functional disorders of bladder	genitourinary	202	15716	-9.28559	377.45	9.27512e-05	0.980373	1	1
chr5.32750877.T.C	rs1173773	C	Protective	CAV	C	NPR3	296	Mood disorders	mental disorders	3366	9317	-0.000757031	0.0307751	0.999243	0.980375	1	1
chr4.67964168.T.A	rs720009	A	Possible functional consequences	FCP + IP	A	TMPRSS11A	781	Symptoms involving nervous and musculoskeletal systems	symptoms	193	15673	0.0053963	0.219373	1.00541	0.980375	1	1
chr4.166008836.A.T	rs17047200	TT genotype	Severity (TT genotype)*Conflicting; Risk factor (AA genotype)*Conflicting	CAV	T	TLL1	728.7	Fasciitis	musculoskeletal	472	11339	-0.00217223	0.088308	0.99783	0.980375	1	1
chrX.15603134.G.A	rs7885856	G;A	Possible functional consequences	FCP + IP	A	ACE2	362.9	Retinal edema	sense organs	195	13670	0.00717708	0.291819	1.0072	0.980379	1	1
chr20.1135233.C.T	rs141024057	T	Severity	CAV	T	PSMF1	580.3	Nephritis and nephropathy without mention of glomerulonephritis	genitourinary	104	13070	-11.8446	481.605	7.17706e-06	0.980379	1	1
chr10.51197961.C.A	rs7897633	A	Severity in European-Americans	CAV	C	PRKG1	726.1	Enthesopathy	musculoskeletal	621	11564	-0.00156501	0.063643	0.998436	0.980382	1	1
chr7.117642566.G.A	rs77010898	A	Severity	CAV	A	CFTR	536	Disorders of function of stomach	digestive	241	14336	-9.28906	377.781	9.24302e-05	0.980383	1	1
chrX.15589409.C.T	rs148771870	T	interindividual clinical variability; may destabilize ACE2 protein structure	CAV-FE	T	ACE2	994	Sepsis and SIRS	injuries & poisonings	142	15911	-8.7531	355.991	0.000157971	0.980384	1	1
chrX.15589409.C.T	rs148771870	T	interindividual clinical variability; may destabilize ACE2 protein structure	CAV-FE	T	ACE2	560.2	Impaction of intestine	digestive	130	11258	-10.2348	416.282	3.59004e-05	0.980385	1	1
chr16.3500977.C.G	rs2301762	G	Severity	CAV	G	CLUAP1	381.11	Suppurative and unspecified otitis media	sense organs	111	14573	-0.0077017	0.313281	0.992328	0.980387	1	1
chrX.12888602.G.A	rs147244662	A	Severity; Severity for males	CAV-FE	A	TLR7	564.1	Irritable Bowel Syndrome	digestive	188	11257	-10.5138	427.819	2.71587e-05	0.980394	1	1
chr7.117642566.G.A	rs77010898	A	Severity	CAV	A	CFTR	687	Symptoms affecting skin	dermatologic	274	11266	-7.97946	324.744	0.000342423	0.980397	1	1
chr7.117559590.ATCT.A	rs113993960	A	Severity	CAV	A	CFTR	272.9	Unspecified disorder of lipoid metabolism	endocrine/metabolic	133	8830	-12.9369	526.577	2.40758e-06	0.9804	1	1
chrX.15589409.C.T	rs148771870	T	interindividual clinical variability; may destabilize ACE2 protein structure	CAV-FE	T	ACE2	527	Diseases of the salivary glands	digestive	126	15376	-9.30431	378.856	9.10314e-05	0.980407	1	1
chr1.214663607.G.A	rs143976001	A	Severity	CAV	A	CENPF	426.3	Bundle branch block	circulatory system	110	12060	-11.5403	469.919	9.72979e-06	0.980407	1	1
chr8.38996464.C.A	rs7840270	C	Severity	CAV-FE	A	ADAM9	743	Osteoporosis, osteopenia and pathological fracture	musculoskeletal	1219	14086	0.00118419	0.0482239	1.00118	0.980409	1	1
chr4.186083346.C.T	rs121434431	T	Severity	CAV-FE	T	TLR3	464	Acute sinusitis	respiratory	234	11123	-10.7416	437.443	2.16269e-05	0.98041	1	1
chrX.15592465.T.A	rs73195521	A	Severity	CAV	A	ACE2	394.2	Mitral valve disease	circulatory system	115	14612	-11.5404	470.021	9.7291e-06	0.980412	1	1
chr9.133251249.A.G	rs7849280	G	Protective	CAV	G	ABO	465.2	Acute pharyngitis	respiratory	643	11105	0.00226931	0.0924395	1.00227	0.980415	1	1
chrX.12888602.G.A	rs147244662	A	Severity; Severity for males	CAV-FE	A	TLR7	285.1	Acute posthemorrhagic anemia	hematopoietic	141	11884	-9.50558	387.225	7.44351e-05	0.980416	1	1
chr1.155175305.G.A	rs7528026	A	Severity	CAV	A	TRIM46	202.2	Non-Hodgkins lymphoma	neoplasms	110	15953	-0.0112253	0.457282	0.988837	0.980416	1	1
chr4.186083346.C.T	rs121434431	T	Severity	CAV-FE	T	TLR3	395.2	Nonrheumatic aortic valve disorders	circulatory system	339	14614	-9.22399	375.762	9.86445e-05	0.980416	1	1
chr15.90876959.G.A	rs201551785	A	Potential functional effect on protein	FCP + IP	A	FURIN	274.11	Gouty arthropathy	endocrine/metabolic	102	15951	-10.756	438.188	2.13174e-05	0.980417	1	1
chr11.14893332.A.G	rs10741657	G	Severity	CAV	A	CYP2R1	411	Ischemic Heart Disease	circulatory system	2221	13400	-0.000962307	0.0392057	0.999038	0.980418	1	1
chrX.12888602.G.A	rs147244662	A	Severity; Severity for males	CAV-FE	A	TLR7	285.2	Anemia of chronic disease	hematopoietic	287	11884	-9.56272	389.604	7.0301e-05	0.980418	1	1
chr5.96909661.C.T	rs150892504	T	Severity	CAV	T	ERAP2	292.2	Mild cognitive impairment	mental disorders	112	14297	-11.9616	487.423	6.38451e-06	0.980421	1	1
chr21.41473456.A.G	rs17854725	G	Severity	CAV	G	TMPRSS2	411.3	Angina pectoris	circulatory system	627	13223	0.00151139	0.0615904	1.00151	0.980422	1	1
chr12.47903511.T.C	rs11574018	C	Severity	CAV	C	VDR	724.1	Disorders of sacrum	musculoskeletal	179	13713	-7.6506	311.79	0.000475758	0.980424	1	1
chr1.12192898.T.G	rs1061622	T	Severity	CAV-FE	G	TNFRSF1B	571.5	Other chronic nonalcoholic liver disease	digestive	1509	13030	0.00135321	0.0551489	1.00135	0.980424	1	1
chrX.12888602.G.A	rs147244662	A	Severity; Severity for males	CAV-FE	A	TLR7	772	Symptoms of the muscles	symptoms	104	15038	-9.4686	385.944	7.72392e-05	0.980427	1	1
chr7.117642566.G.A	rs77010898	A	Severity	CAV	A	CFTR	276.12	Hyposmolality and/or hyponatremia	endocrine/metabolic	153	14129	-8.97192	365.727	0.000126924	0.980428	1	1
chr6.160716758.G.A	rs4252187	A	Potential functional effect on protein	FCP + IP	A	PLG	270	Disorders of protein plasma/amino-acid transport and metabolism	endocrine/metabolic	149	15047	-10.9375	445.874	1.7778e-05	0.980429	1	1
chr7.117642566.G.A	rs77010898	A	Severity	CAV	A	CFTR	367.1	Myopia	sense organs	156	14001	-8.86107	361.262	0.000141803	0.980431	1	1
chr7.117652877.C.G	rs80034486	G	Severity	CAV	G	CFTR	110.13	Dermatophytosis of the body	infectious diseases	204	12270	-9.27897	378.368	9.33673e-05	0.980435	1	1
chr7.117652877.C.G	rs80034486	G	Severity	CAV	G	CFTR	070.4	Chronic hepatitis	infectious diseases	157	11201	-9.26239	377.694	9.49281e-05	0.980435	1	1
chr21.41494374.C.T	rs114363287	T	Risk factor	CAV	T	TMPRSS2	599.8	Other symptoms involving urinary system	genitourinary	141	11354	-11.9282	486.583	6.60141e-06	0.980442	1	1
chr12.47903511.T.C	rs11574018	C	Severity	CAV	C	VDR	367.1	Myopia	sense organs	156	14005	-11.5558	471.39	9.58075e-06	0.980442	1	1
chr7.117642566.G.A	rs77010898	A	Severity	CAV	A	CFTR	781	Symptoms involving nervous and musculoskeletal systems	symptoms	194	15749	-9.0545	369.362	0.000116863	0.980443	1	1
chr6.105878879.T.A	rs9386484	T	Severity	CAV	A	-	418	Nonspecific chest pain	circulatory system	2459	9348	0.000840864	0.0343029	1.00084	0.980443	1	1
chrX.15589409.C.T	rs148771870	T	interindividual clinical variability; may destabilize ACE2 protein structure	CAV-FE	T	ACE2	560	Intestinal obstruction without mention of hernia	digestive	167	11258	-10.457	426.616	2.87463e-05	0.980445	1	1
chr2.6013310.G.A	rs73910904	A	Risk factor	CAV	A	-	300.9	Posttraumatic stress disorder	mental disorders	314	9365	-0.00759822	0.310031	0.992431	0.980447	1	1
chr7.117642566.G.A	rs77010898	A	Severity	CAV	A	CFTR	747	Cardiac and circulatory congenital anomalies	congenital anomalies	168	16103	-9.2738	378.409	9.38508e-05	0.980448	1	1
chr15.90876959.G.A	rs201551785	A	Potential functional effect on protein	FCP + IP	A	FURIN	577	Diseases of pancreas	digestive	163	16116	-11.029	450.07	1.62235e-05	0.98045	1	1
chr7.117559590.ATCT.A	rs113993960	A	Severity	CAV	A	CFTR	374	Other disorders of eyelids	sense organs	207	13570	0.0249001	1.01615	1.02521	0.98045	1	1
chr16.16924042.C.A	rs1453512	A	Severity	CAV	C	-	262	Mineral deficiency NEC	endocrine/metabolic	279	10027	0.00254839	0.104011	1.00255	0.980453	1	1
chr12.47879112.A.G	rs2228570	AG genotype	Severity	CAV	A	VDR	394.2	Mitral valve disease	circulatory system	108	12782	-0.00368638	0.15046	0.99632	0.980453	1	1
chrX.15589409.C.T	rs148771870	T	interindividual clinical variability; may destabilize ACE2 protein structure	CAV-FE	T	ACE2	496.21	Obstructive chronic bronchitis	respiratory	238	11739	-9.95614	406.366	4.74353e-05	0.980453	1	1
chr7.117611595.T.G	rs150212784	G	Severity	CAV	G	CFTR	306.9	Tension headache	mental disorders	129	9375	-12.4698	508.977	3.84083e-06	0.980454	1	1
chr10.51197961.C.A	rs7897633	A	Severity in European-Americans	CAV	C	PRKG1	571	Chronic liver disease and cirrhosis	digestive	1571	13033	0.000994208	0.040582	1.00099	0.980455	1	1
chr20.1135233.C.T	rs141024057	T	Severity	CAV	T	PSMF1	555.1	Regional enteritis	digestive	116	11257	-12.0015	489.907	6.1347e-06	0.980456	1	1
chr21.41465921.C.T	rs62217525	C	Possible functional consequences	FCP + IP	T	TMPRSS2	386	Vertiginous syndromes and other disorders of vestibular system	sense organs	266	12863	0.00569115	0.232353	1.00571	0.980459	1	1
chrX.12888602.G.A	rs147244662	A	Severity; Severity for males	CAV-FE	A	TLR7	418.1	Precordial pain	circulatory system	281	11111	-10.5217	429.579	2.6946e-05	0.980459	1	1
chr6.160716758.G.A	rs4252187	A	Potential functional effect on protein	FCP + IP	A	PLG	510	Other diseases of lung	respiratory	137	16072	-10.9699	447.97	1.7212e-05	0.980463	1	1
chr9.133449836.G.A	rs139951127	A	Severity	CAV-FE	A	ADAMTS13	292.4	Altered mental status	mental disorders	135	14299	-12.1161	494.793	5.47049e-06	0.980464	1	1
chr7.117642566.G.A	rs77010898	A	Severity	CAV	A	CFTR	275.6	Hypercalcemia	endocrine/metabolic	295	15550	-9.24251	377.528	9.6834e-05	0.980468	1	1
chrX.15589409.C.T	rs148771870	T	interindividual clinical variability; may destabilize ACE2 protein structure	CAV-FE	T	ACE2	735.3	Hallux valgus (Bunion)	musculoskeletal	112	14882	-9.1925	375.514	0.0001018	0.98047	1	1
chr10.22439346.T.C	-	HLA-A*02:02	Protective	IP	C	HLA-A	416	Cardiomegaly	circulatory system	112	15651	-0.00801603	0.327476	0.992016	0.980471	1	1
chr4.186083346.C.T	rs121434431	T	Severity	CAV-FE	T	TLR3	260.6	Anorexia	endocrine/metabolic	200	10120	-9.21168	376.352	9.98665e-05	0.980473	1	1
chr7.117652877.C.G	rs80034486	G	Severity	CAV	G	CFTR	275.5	Disorders of calcium/phosphorus metabolism	endocrine/metabolic	134	15555	-9.18276	375.189	0.000102796	0.980474	1	1
chr7.117642566.G.A	rs77010898	A	Severity	CAV	A	CFTR	241.2	Nontoxic multinodular goiter	endocrine/metabolic	308	13229	-9.00161	367.806	0.000123211	0.980475	1	1
chr17.9267091.C.T	rs34761447	C	Severity	CAV	T	STX8	694	Dyschromia and Vitiligo	dermatologic	285	13365	-0.00498965	0.203889	0.995023	0.980476	1	1
chr4.186083346.C.T	rs121434431	T	Severity	CAV-FE	T	TLR3	112.3	Candidiasis of skin and nails	infectious diseases	126	12269	-10.036	410.104	4.37947e-05	0.980476	1	1
chr7.117642566.G.A	rs77010898	A	Severity	CAV	A	CFTR	514	Abnormal findings examination of lungs	respiratory	397	15022	-7.94681	324.744	0.000353789	0.980477	1	1
chrX.15589409.C.T	rs148771870	T	interindividual clinical variability; may destabilize ACE2 protein structure	CAV-FE	T	ACE2	715.1	Sacroiliitis NEC	musculoskeletal	140	14958	-9.3658	382.774	8.56019e-05	0.980479	1	1
chr3.1052111.C.G	rs1504061	G	Severity	CAV	G	-	741.4	Joint effusions	musculoskeletal	160	14642	-0.00556211	0.227321	0.994453	0.980479	1	1
chr15.90876959.G.A	rs201551785	A	Potential functional effect on protein	FCP + IP	A	FURIN	112.3	Candidiasis of skin and nails	infectious diseases	126	12267	-8.60529	351.705	0.000183135	0.98048	1	1
chr7.117587738.G.A	rs76713772	A	Severity	CAV	A	CFTR	783	Fever of unknown origin	symptoms	309	15307	-7.94517	324.744	0.000354369	0.980481	1	1
chr5.96909661.C.T	rs150892504	T	Severity	CAV	T	ERAP2	735.3	Hallux valgus (Bunion)	musculoskeletal	112	14880	-12.3237	503.832	4.44496e-06	0.980486	1	1
chr22.49281538.G.A	rs62220604	G	Severity	CAV	A	-	262	Mineral deficiency NEC	endocrine/metabolic	274	9766	0.00271166	0.110874	1.00272	0.980488	1	1
chr5.96909661.C.T	rs150892504	T	Severity	CAV	T	ERAP2	519.8	Other diseases of respiratory system, NEC	respiratory	100	15857	-12.6611	517.701	3.1721e-06	0.980489	1	1
chrX.15589409.C.T	rs148771870	T	interindividual clinical variability; may destabilize ACE2 protein structure	CAV-FE	T	ACE2	994.2	Sepsis	injuries & poisonings	135	15911	-8.7108	356.241	0.000164797	0.980492	1	1
chrX.15592465.T.A	rs73195521	A	Severity	CAV	A	ACE2	427.11	Paroxysmal supraventricular tachycardia	circulatory system	117	12057	-12.1847	498.371	5.10809e-06	0.980494	1	1
chr1.27373964.C.T	rs141300199	T	Severity	CAV	T	FCN3	535.1	Acute gastritis	digestive	131	14336	-12.6099	515.924	3.33878e-06	0.980501	1	1
chr4.186083346.C.T	rs121434431	T	Severity	CAV-FE	T	TLR3	275.5	Disorders of calcium/phosphorus metabolism	endocrine/metabolic	134	15554	-9.55579	390.975	7.07901e-05	0.980501	1	1
chr7.117642566.G.A	rs77010898	A	Severity	CAV	A	CFTR	586	Other disorders of the kidney and ureters	genitourinary	719	13068	-7.93659	324.744	0.000357422	0.980502	1	1
chr7.117652877.C.G	rs80034486	G	Severity	CAV	G	CFTR	994	Sepsis and SIRS	injuries & poisonings	142	15912	-9.22339	377.409	9.87039e-05	0.980503	1	1
chr4.111691870.C.T	rs112641600	C	Severity	CAV	T	-	245	Thyroiditis	endocrine/metabolic	265	12984	-0.00415624	0.170077	0.995852	0.980504	1	1
chr6.160716758.G.A	rs4252187	A	Potential functional effect on protein	FCP + IP	A	PLG	172	Skin cancer	neoplasms	128	15814	-10.7076	438.226	2.23741e-05	0.980506	1	1
chr12.8058591.T.C	rs7842	C	Risk factor; Severity	CAV	C	C3AR1	473	Diseases of the larynx and vocal cords	respiratory	385	10563	0.00192731	0.0788831	1.00193	0.980508	1	1
chr15.90876959.G.A	rs201551785	A	Potential functional effect on protein	FCP + IP	A	FURIN	710	Osteomyelitis, periostitis, and other infections involving bone	musculoskeletal	118	15101	-10.5707	432.675	2.56578e-05	0.980509	1	1
chr15.90876959.G.A	rs201551785	A	Potential functional effect on protein	FCP + IP	A	FURIN	710.1	Osteomyelitis	musculoskeletal	118	15101	-10.5707	432.675	2.56578e-05	0.980509	1	1
chr17.27263807.T.C	rs60811869	C	Severity	CAV	C	-	703.1	Ingrowing nail	dermatologic	137	13984	0.00802957	0.328664	1.00806	0.980509	1	1
chr1.31151182.G.C	rs12083278	C	Severity	CAV	G	-	300.9	Posttraumatic stress disorder	mental disorders	303	8809	0.00217989	0.0892322	1.00218	0.98051	1	1
chr5.157106730.T.C	rs35960726	C	Severity	CAV	C	HAVCR2	277.5	Other disorders of lipoid metabolism	endocrine/metabolic	102	15181	-11.6091	475.232	9.08275e-06	0.980511	1	1
chr6.160716758.G.A	rs4252187	A	Potential functional effect on protein	FCP + IP	A	PLG	394.2	Mitral valve disease	circulatory system	115	14607	-10.623	434.918	2.43486e-05	0.980513	1	1
chrX.15592465.T.A	rs73195521	A	Severity	CAV	A	ACE2	288.11	Neutropenia	hematopoietic	118	14198	-11.7617	481.68	7.79783e-06	0.980519	1	1
chr19.39248147.C.T	rs12979860	C	Severity (C allele)*Conflicting; Risk factor (T allele)*Conflicting	CAV	T	IFNL4	578	Gastrointestinal hemorrhage	digestive	854	13992	0.00124088	0.0508185	1.00124	0.980519	1	1
chr6.12216733.A.G	rs10755709	A	Severity	CAV	G	-	497	Bronchitis	respiratory	324	11317	0.00213789	0.0875545	1.00214	0.980519	1	1
chr15.90876959.G.A	rs201551785	A	Potential functional effect on protein	FCP + IP	A	FURIN	509	Respiratory failure, insufficiency, arrest	respiratory	131	15219	-10.9016	446.503	1.84292e-05	0.980521	1	1
chr15.90876959.G.A	rs201551785	A	Potential functional effect on protein	FCP + IP	A	FURIN	426.91	Cardiac pacemaker in situ	circulatory system	182	12058	-11.1561	456.934	1.42875e-05	0.980521	1	1
chr1.90742957.A.C	rs2166172	C	Severity	CAV-FE	C	-	396	Abnormal heart sounds	circulatory system	470	14549	-0.00173602	0.0711133	0.998265	0.980524	1	1
chr21.41426103.C.A	rs17000900	A	Severity	CAV-FE	A	MX1	512.1	Wheezing	respiratory	216	8756	-0.00352869	0.144548	0.996478	0.980524	1	1
chrX.15589409.C.T	rs148771870	T	interindividual clinical variability; may destabilize ACE2 protein structure	CAV-FE	T	ACE2	572	Ascites (non malignant)	digestive	199	13048	-9.59641	393.117	6.79722e-05	0.980525	1	1
chrX.15589409.C.T	rs148771870	T	interindividual clinical variability; may destabilize ACE2 protein structure	CAV-FE	T	ACE2	458	Hypotension	circulatory system	204	14973	-8.56881	351.026	0.000189938	0.980525	1	1
chr7.117642566.G.A	rs77010898	A	Severity	CAV	A	CFTR	772.3	Muscle weakness	symptoms	233	15036	-9.2414	378.579	9.69417e-05	0.980525	1	1
chrX.12888602.G.A	rs147244662	A	Severity; Severity for males	CAV-FE	A	TLR7	560.2	Impaction of intestine	digestive	130	11257	-10.2646	420.552	3.48448e-05	0.980528	1	1
chr9.133449836.G.A	rs139951127	A	Severity	CAV-FE	A	ADAMTS13	251.1	Hypoglycemia	endocrine/metabolic	182	9581	-11.5694	474.049	9.45126e-06	0.980529	1	1
chr13.19647239.G.A	rs191299359	A	Severity	CAV	A	MPHOSPH8	798.1	Chronic fatigue syndrome	symptoms	135	12400	-11.1182	455.582	1.48395e-05	0.98053	1	1
chr1.155175305.G.A	rs7528026	A	Severity	CAV	A	TRIM46	071.1	HIV infection, symptomatic	infectious diseases	1137	11179	0.00360389	0.147694	1.00361	0.980533	1	1
chrX.15586459.TAAATC.T	rs755766792	T	Severity	CAV	T	ACE2	573.7	Abnormal results of function study of liver	digestive	452	13047	0.0248925	1.02032	1.0252	0.980536	1	1
chr7.117642566.G.A	rs77010898	A	Severity	CAV	A	CFTR	747.1	Cardiac congenital anomalies	congenital anomalies	132	16103	-9.23506	378.589	9.75584e-05	0.980539	1	1
chr4.186083346.C.T	rs121434431	T	Severity	CAV-FE	T	TLR3	724.1	Disorders of sacrum	musculoskeletal	179	13713	-10.5167	431.14	2.70812e-05	0.980539	1	1
chr7.117652877.C.G	rs80034486	G	Severity	CAV	G	CFTR	994.2	Sepsis	injuries & poisonings	135	15912	-9.21283	377.691	9.9751e-05	0.980539	1	1
chrX.15600857.A.G	rs73635825	G	Risk factor*Conflicting; Protective*Conflicting	FCP + IP	G	ACE2	260	Protein-calorie malnutrition	endocrine/metabolic	217	10119	-10.281	421.492	3.42784e-05	0.98054	1	1
chr2.74462906.CA.C	rs765427546	C	Severity	CAV	C	MOGS	272.9	Unspecified disorder of lipoid metabolism	endocrine/metabolic	133	8861	-10.7245	439.719	2.19992e-05	0.980542	1	1
chr5.157106730.T.C	rs35960726	C	Severity	CAV	C	HAVCR2	277.7	Dysmetabolic syndrome X	endocrine/metabolic	101	15181	-11.566	474.231	9.48346e-06	0.980542	1	1
chrX.15589409.C.T	rs148771870	T	interindividual clinical variability; may destabilize ACE2 protein structure	CAV-FE	T	ACE2	695.4	Lupus (localized and systemic)	dermatologic	269	13404	-9.4226	386.407	8.08753e-05	0.980545	1	1
chr7.117642566.G.A	rs77010898	A	Severity	CAV	A	CFTR	727.1	Synovitis and tenosynovitis	musculoskeletal	426	11578	-9.21907	378.089	9.9131e-05	0.980547	1	1
chr5.124614711.G.T	rs4240376	G	Severity	CAV	T	-	687	Symptoms affecting skin	dermatologic	274	11265	-0.00250619	0.102785	0.997497	0.980547	1	1
chr7.117642566.G.A	rs77010898	A	Severity	CAV	A	CFTR	289.4	Lymphadenitis	hematopoietic	254	14196	-9.20926	377.7	0.000100109	0.980548	1	1
chrX.15600857.A.G	rs73635825	G	Risk factor*Conflicting; Protective*Conflicting	FCP + IP	G	ACE2	367.9	Blindness and low vision	sense organs	173	14003	-11.1651	457.916	1.41596e-05	0.980548	1	1
chr21.41473456.A.G	rs17854725	G	Severity	CAV	G	TMPRSS2	705	Disorders of sweat glands	dermatologic	110	13240	-0.00343213	0.140774	0.996574	0.980549	1	1
chr6.160716758.G.A	rs4252187	A	Potential functional effect on protein	FCP + IP	A	PLG	306.9	Tension headache	mental disorders	129	9369	-9.49196	389.423	7.54564e-05	0.980554	1	1
chrX.12888602.G.A	rs147244662	A	Severity; Severity for males	CAV-FE	A	TLR7	562.2	Diverticulitis	digestive	192	11257	-10.0242	411.259	4.43159e-05	0.980554	1	1
chr8.16932640.T.C	rs118072448	T	Severity	CAV	C	-	564.1	Irritable Bowel Syndrome	digestive	188	11162	0.00653628	0.268182	1.00656	0.980555	1	1
chrX.15600857.A.G	rs73635825	G	Risk factor*Conflicting; Protective*Conflicting	FCP + IP	G	ACE2	798.1	Chronic fatigue syndrome	symptoms	135	12397	-9.53963	391.412	7.19433e-05	0.980556	1	1
chr5.159315942.T.G	rs3212227	T	Severity	FCP	G	IL12B	427.12	Paroxysmal ventricular tachycardia	circulatory system	152	12039	0.00309849	0.127132	1.0031	0.980556	1	1
chr7.117642566.G.A	rs77010898	A	Severity	CAV	A	CFTR	193	Thyroid cancer	neoplasms	162	15966	-9.0581	371.694	0.000116444	0.980558	1	1
chr7.117652877.C.G	rs80034486	G	Severity	CAV	G	CFTR	792	Abnormal Papanicolaou smear of cervix and cervical HPV	genitourinary	249	14410	-9.20887	377.91	0.000100147	0.980559	1	1
chrX.12886851.C.T	rs5743781	T	Severity; Severity for males	CAV-FE	T	TLR7	277.5	Other disorders of lipoid metabolism	endocrine/metabolic	102	15180	-12.6683	519.89	3.14945e-06	0.98056	1	1
chr4.186083346.C.T	rs121434431	T	Severity	CAV-FE	T	TLR3	483	Acute bronchitis and bronchiolitis	respiratory	170	14042	-10.5	430.927	2.7537e-05	0.980561	1	1
chr4.186083346.C.T	rs121434431	T	Severity	CAV-FE	T	TLR3	381.11	Suppurative and unspecified otitis media	sense organs	113	14681	-9.56672	392.688	7.00204e-05	0.980564	1	1
chr5.157106730.T.C	rs35960726	C	Severity	CAV	C	HAVCR2	590	Pyelonephritis	genitourinary	131	12633	-12.16	499.229	5.23555e-06	0.980567	1	1
chr6.160716758.G.A	rs4252187	A	Potential functional effect on protein	FCP + IP	A	PLG	270.3	Disorders of plasma protein metabolism	endocrine/metabolic	128	15047	-10.7234	440.25	2.20228e-05	0.980567	1	1
chr7.117587738.G.A	rs76713772	A	Severity	CAV	A	CFTR	572	Ascites (non malignant)	digestive	199	13049	-7.90976	324.744	0.000367143	0.980568	1	1
chr7.117642566.G.A	rs77010898	A	Severity	CAV	A	CFTR	250.41	Impaired fasting glucose	endocrine/metabolic	273	10378	-9.07223	372.522	0.000114811	0.980571	1	1
chr21.41509390.C.G	rs12626358	G	Possible functional consequences	FCP + IP	G	TMPRSS2	300.4	Dysthymic disorder	mental disorders	334	9252	-0.0023622	0.097017	0.997641	0.980575	1	1
chrX.15592465.T.A	rs73195521	A	Severity	CAV	A	ACE2	738	Other acquired musculoskeletal deformity	musculoskeletal	120	14880	-11.8216	485.528	7.34389e-06	0.980575	1	1
chrX.15592465.T.A	rs73195521	A	Severity	CAV	A	ACE2	560.2	Impaction of intestine	digestive	130	11257	-11.9828	492.285	6.25072e-06	0.98058	1	1
chr6.160716758.G.A	rs4252187	A	Potential functional effect on protein	FCP + IP	A	PLG	530.2	Esophageal bleeding (varices/hemorrhage)	digestive	151	10757	-10.5959	435.315	2.50188e-05	0.980581	1	1
chr4.186083346.C.T	rs121434431	T	Severity	CAV-FE	T	TLR3	809	Fracture of unspecified bones	injuries & poisonings	221	14374	-10.5051	431.619	2.73956e-05	0.980582	1	1
chrX.12886851.C.T	rs5743781	T	Severity; Severity for males	CAV-FE	T	TLR7	710	Osteomyelitis, periostitis, and other infections involving bone	musculoskeletal	118	15103	-12.488	513.089	3.77168e-06	0.980582	1	1
chrX.12886851.C.T	rs5743781	T	Severity; Severity for males	CAV-FE	T	TLR7	710.1	Osteomyelitis	musculoskeletal	118	15103	-12.488	513.089	3.77168e-06	0.980582	1	1
chr10.104263031.C.A	rs4925	A	Protective for neurological complications of long COVID	CAV	A	GSTO1	286.8	Hypercoagulable state	hematopoietic	122	14983	0.00377181	0.154978	1.00378	0.980583	1	1
chr1.27373964.C.T	rs141300199	T	Severity	CAV	T	FCN3	274.11	Gouty arthropathy	endocrine/metabolic	102	15950	-12.4503	511.638	3.9165e-06	0.980586	1	1
chr9.33426577.A.G	rs10813976	G	Severity	CAV	G	-	327	Sleep disorders	neurological	1865	12230	-0.00116238	0.0477676	0.998838	0.980586	1	1
chrX.12888602.G.A	rs147244662	A	Severity; Severity for males	CAV-FE	A	TLR7	251.1	Hypoglycemia	endocrine/metabolic	182	9581	-10.2944	423.106	3.38236e-05	0.980589	1	1
chr15.90876959.G.A	rs201551785	A	Potential functional effect on protein	FCP + IP	A	FURIN	703	Diseases of nail, NOS	dermatologic	124	14009	-10.7367	441.29	2.17324e-05	0.980589	1	1
chr8.16932640.T.C	rs118072448	T	Severity	CAV	C	-	275.5	Disorders of calcium/phosphorus metabolism	endocrine/metabolic	133	15438	-0.00794337	0.326485	0.992088	0.980589	1	1
chr21.33287378.C.T	rs8178521	T	Severity	CAV-FE	T	IL10RB	994.2	Sepsis	injuries & poisonings	134	15685	0.00395693	0.162674	1.00396	0.980594	1	1
chr19.24134099.G.A	rs10407383	A	Severity	CAV-FE	A	ZNF254	681.5	Cellulitis and abscess of leg, except foot	dermatologic	310	13633	0.0022231	0.0914158	1.00223	0.980599	1	1
chr1.20166359.C.T	rs72663004	T	Severity	CAV	T	PLA2G2C	571.5	Other chronic nonalcoholic liver disease	digestive	1509	13046	0.00222988	0.0916966	1.00223	0.980599	1	1
chr15.90876959.G.A	rs201551785	A	Potential functional effect on protein	FCP + IP	A	FURIN	356	Hereditary and idiopathic peripheral neuropathy	neurological	175	15203	-10.979	451.482	1.70553e-05	0.980599	1	1
chr12.47903511.T.C	rs11574018	C	Severity	CAV	C	VDR	656	Other perinatal conditions of fetus or newborn	pregnancy complications	112	16151	-9.9954	411.16	4.56094e-05	0.980605	1	1
chr6.160716758.G.A	rs4252187	A	Potential functional effect on protein	FCP + IP	A	PLG	155	Cancer of liver and intrahepatic bile duct	neoplasms	151	15319	-11.5099	473.492	1.00301e-05	0.980606	1	1
chr15.100233816.G.A	rs143434383	A	Risk factor	CAV	A	ADAMTS17	411.4	Coronary atherosclerosis	circulatory system	2003	13385	0.00692063	0.284724	1.00694	0.980608	1	1
chr1.161509955.A.G	rs1801274	G	Severity	CAV	A	FCGR2A	763	Thoracic or lumbosacral neuritis or radiculitis, unspecified	symptoms	951	12535	-0.00117441	0.0483292	0.998826	0.980613	1	1
chrX.15589409.C.T	rs148771870	T	interindividual clinical variability; may destabilize ACE2 protein structure	CAV-FE	T	ACE2	525	Other diseases of the teeth and supporting structures	digestive	109	15075	-8.68789	357.684	0.000168615	0.980622	1	1
chr15.90876959.G.A	rs201551785	A	Potential functional effect on protein	FCP + IP	A	FURIN	535.1	Acute gastritis	digestive	131	14336	-10.7955	444.462	2.04917e-05	0.980622	1	1
chr15.90876959.G.A	rs201551785	A	Potential functional effect on protein	FCP + IP	A	FURIN	686	Other local infections of skin and subcutaneous tissue	dermatologic	142	13653	-10.8111	445.136	2.01739e-05	0.980623	1	1
chr15.90876959.G.A	rs201551785	A	Potential functional effect on protein	FCP + IP	A	FURIN	703.1	Ingrowing nail	dermatologic	137	14009	-10.7951	444.699	2.05003e-05	0.980633	1	1
chrX.15592465.T.A	rs73195521	A	Severity	CAV	A	ACE2	292.2	Mild cognitive impairment	mental disorders	112	14297	-11.3981	469.58	1.12173e-05	0.980635	1	1
chr15.90876959.G.A	rs201551785	A	Potential functional effect on protein	FCP + IP	A	FURIN	510	Other diseases of lung	respiratory	137	16076	-10.9052	449.477	1.83625e-05	0.980644	1	1
chrX.15589409.C.T	rs148771870	T	interindividual clinical variability; may destabilize ACE2 protein structure	CAV-FE	T	ACE2	356	Hereditary and idiopathic peripheral neuropathy	neurological	175	15206	-9.56051	394.073	7.04571e-05	0.980645	1	1
chr7.117652877.C.G	rs80034486	G	Severity	CAV	G	CFTR	550.4	Umbilical hernia	digestive	195	15002	-9.17656	378.281	0.000103436	0.980646	1	1
chr7.117652877.C.G	rs80034486	G	Severity	CAV	G	CFTR	420	Carditis	circulatory system	129	15707	-9.17142	378.077	0.000103969	0.980647	1	1
chr9.81442264.TCAG.T	rs1826292621	T	Severity	CAV	T	-	364	Corneal opacity and other disorders of cornea	sense organs	143	13873	0.00447382	0.184426	1.00448	0.980647	1	1
chr9.21206606.C.G	rs28368148	G	Severity	CAV-FE	G	IFNA10	427.8	Sinoatrial node dysfunction (Bradycardia)	circulatory system	110	12045	-13.7835	568.219	1.03251e-06	0.980647	1	1
chr9.133251249.A.G	rs7849280	G	Protective	CAV	G	ABO	380.4	Impacted cerumen	sense organs	340	14765	-0.00299546	0.123494	0.997009	0.980648	1	1
chr7.117587778.G.T	rs113993959	T	Severity	CAV	T	CFTR	070.4	Chronic hepatitis	infectious diseases	157	11201	-9.52926	392.866	7.26931e-05	0.980649	1	1
chrX.15600857.A.G	rs73635825	G	Risk factor*Conflicting; Protective*Conflicting	FCP + IP	G	ACE2	362.3	Other nondiabetic retinopathy	sense organs	106	13669	-10.9659	452.119	1.72809e-05	0.98065	1	1
chr15.90876959.G.A	rs201551785	A	Potential functional effect on protein	FCP + IP	A	FURIN	741.4	Joint effusions	musculoskeletal	161	14700	-10.9402	451.118	1.77313e-05	0.980652	1	1
chrX.12885540.A.T	rs179008	T	Severity; Risk factor	CAV	T	TLR7	290	Delirium dementia and amnestic and other cognitive disorders	mental disorders	399	13917	-0.00265226	0.109374	0.997351	0.980654	1	1
chr12.47903511.T.C	rs11574018	C	Severity	CAV	C	VDR	560	Intestinal obstruction without mention of hernia	digestive	167	11257	-10.9466	451.481	1.76181e-05	0.980656	1	1
chr5.96909661.C.T	rs150892504	T	Severity	CAV	T	ERAP2	427.8	Sinoatrial node dysfunction (Bradycardia)	circulatory system	110	12058	-12.7095	524.202	3.02234e-06	0.980657	1	1
chr15.90876959.G.A	rs201551785	A	Potential functional effect on protein	FCP + IP	A	FURIN	509.1	Respiratory failure	respiratory	108	15219	-10.8016	445.561	2.03676e-05	0.980659	1	1
chr7.117652877.C.G	rs80034486	G	Severity	CAV	G	CFTR	153.3	Malignant neoplasm of rectum, rectosigmoid junction, and anus	neoplasms	290	14307	-9.17794	378.588	0.000103294	0.980659	1	1
chr4.186083346.C.T	rs121434431	T	Severity	CAV-FE	T	TLR3	510	Other diseases of lung	respiratory	137	16079	-9.52793	393.053	7.27902e-05	0.98066	1	1
chr14.94566450.G.A	rs2093266	A	Risk factor for acute kidney injury	CAV	A	SERPINA4	112.3	Candidiasis of skin and nails	infectious diseases	126	12224	0.00411147	0.169617	1.00412	0.980661	1	1
chrX.15600857.A.G	rs73635825	G	Risk factor*Conflicting; Protective*Conflicting	FCP + IP	G	ACE2	270.3	Disorders of plasma protein metabolism	endocrine/metabolic	128	15051	-11.0201	454.651	1.63697e-05	0.980662	1	1
chr12.132489230.GC.G	rs56106917	G	Severity	CAV	G	FBRSL1	411.1	Unstable angina (intermediate coronary syndrome)	circulatory system	101	13381	0.00370077	0.152698	1.00371	0.980665	1	1
chr13.41746691.T.A	rs10507497	A	Severity	CAV-FE	A	VWA8	227	Benign neoplasm of other endocrine glands and related structures	neoplasms	168	15925	-0.00332427	0.137167	0.996681	0.980665	1	1
chr4.186083346.C.T	rs121434431	T	Severity	CAV-FE	T	TLR3	290.1	Dementias	mental disorders	381	14299	-9.81726	405.099	5.45029e-05	0.980666	1	1
chr7.117642566.G.A	rs77010898	A	Severity	CAV	A	CFTR	596.5	Functional disorders of bladder	genitourinary	202	15711	-9.13563	376.988	0.000107757	0.980667	1	1
chr7.117642566.G.A	rs77010898	A	Severity	CAV	A	CFTR	585.1	Acute renal failure	genitourinary	633	13068	-7.86929	324.744	0.000382307	0.980667	1	1
chr1.27373964.C.T	rs141300199	T	Severity	CAV	T	FCN3	509.1	Respiratory failure	respiratory	107	15219	-12.699	524.061	3.05406e-06	0.980668	1	1
chr3.146517122.G.A	rs343320	A	Severity	CAV-FE	A	PLSCR1	374	Other disorders of eyelids	sense organs	207	13562	0.00490256	0.202328	1.00491	0.980669	1	1
chr15.90876959.G.A	rs201551785	A	Potential functional effect on protein	FCP + IP	A	FURIN	292.2	Mild cognitive impairment	mental disorders	112	14297	-10.5189	434.124	2.70205e-05	0.980669	1	1
chr15.90876959.G.A	rs201551785	A	Potential functional effect on protein	FCP + IP	A	FURIN	440.22	Atherosclerosis of native arteries of the extremities with intermittent claudication	circulatory system	151	13461	-10.9525	452.145	1.75149e-05	0.980674	1	1
chr7.117642566.G.A	rs77010898	A	Severity	CAV	A	CFTR	550.4	Umbilical hernia	digestive	195	14997	-9.11661	376.367	0.000109826	0.980675	1	1
chr19.52830722.G.A	rs10411226	G	Severity	CAV	G	ZNF28	426	Cardiac conduction disorders	circulatory system	842	10402	0.00132845	0.0548476	1.00133	0.980677	1	1
chr7.117642566.G.A	rs77010898	A	Severity	CAV	A	CFTR	977	Personal history of allergy to medicinal agents	injuries & poisonings	329	15354	-9.08161	374.984	0.000113738	0.980678	1	1
chr15.90876959.G.A	rs201551785	A	Potential functional effect on protein	FCP + IP	A	FURIN	994	Sepsis and SIRS	injuries & poisonings	142	15908	-10.722	442.744	2.2054e-05	0.980679	1	1
chrX.15589409.C.T	rs148771870	T	interindividual clinical variability; may destabilize ACE2 protein structure	CAV-FE	T	ACE2	564.1	Irritable Bowel Syndrome	digestive	188	11258	-10.3819	428.781	3.09886e-05	0.980683	1	1
chr5.96909661.C.T	rs150892504	T	Severity	CAV	T	ERAP2	705	Disorders of sweat glands	dermatologic	111	13406	-12.5225	517.219	3.64357e-06	0.980684	1	1
chrX.12888602.G.A	rs147244662	A	Severity; Severity for males	CAV-FE	A	TLR7	550.1	Inguinal hernia	digestive	289	15000	-9.27144	382.964	9.40731e-05	0.980685	1	1
chr12.47903511.T.C	rs11574018	C	Severity	CAV	C	VDR	227.3	Benign neoplasm of pituitary gland and craniopharyngeal duct (pouch)	neoplasms	109	15970	-11.262	465.221	1.28517e-05	0.980687	1	1
chr6.160716758.G.A	rs4252187	A	Potential functional effect on protein	FCP + IP	A	PLG	155.1	Malignant neoplasm of liver, primary	neoplasms	144	15319	-11.4327	472.282	1.0835e-05	0.980687	1	1
chrX.12886851.C.T	rs5743781	T	Severity; Severity for males	CAV-FE	T	TLR7	735.3	Hallux valgus (Bunion)	musculoskeletal	112	14881	-12.6434	522.364	3.22868e-06	0.98069	1	1
chrX.15600857.A.G	rs73635825	G	Risk factor*Conflicting; Protective*Conflicting	FCP + IP	G	ACE2	306.9	Tension headache	mental disorders	129	9373	-10.4958	433.704	2.76529e-05	0.980693	1	1
chr1.35908500.C.T	rs2765013	C	Severity	CAV	T	AGO1	627.3	Postmenopausal atrophic vaginitis	genitourinary	308	12117	0.00221375	0.0914832	1.00222	0.980694	1	1
chr7.117652877.C.G	rs80034486	G	Severity	CAV	G	CFTR	519	Other diseases of respiratory system, not elsewhere classified	respiratory	168	15860	-9.14021	377.77	0.000107265	0.980697	1	1
chr7.117642566.G.A	rs77010898	A	Severity	CAV	A	CFTR	573	Other disorders of liver	digestive	218	13045	-7.85678	324.744	0.000387118	0.980698	1	1
chr9.133449836.G.A	rs139951127	A	Severity	CAV-FE	A	ADAMTS13	656	Other perinatal conditions of fetus or newborn	pregnancy complications	112	16151	-11.2274	464.067	1.3305e-05	0.980698	1	1
chr6.160716758.G.A	rs4252187	A	Potential functional effect on protein	FCP + IP	A	PLG	743.13	Other specified osteoporosis	musculoskeletal	133	14342	-10.6403	439.817	2.39314e-05	0.980699	1	1
chrX.15600857.A.G	rs73635825	G	Risk factor*Conflicting; Protective*Conflicting	FCP + IP	G	ACE2	327.7	Sleep related movement disorders	neurological	133	12303	-9.38076	387.763	8.43307e-05	0.980699	1	1
chr6.12216733.A.G	rs10755709	A	Severity	CAV	G	-	289	Other diseases of blood and blood-forming organs	hematopoietic	360	13708	-0.0019877	0.0821654	0.998014	0.9807	1	1
chr9.81442264.TCAG.T	rs1826292621	T	Severity	CAV	T	-	728.7	Fasciitis	musculoskeletal	480	11556	-0.00249302	0.103085	0.99751	0.980706	1	1
chr1.27373964.C.T	rs141300199	T	Severity	CAV	T	FCN3	416	Cardiomegaly	circulatory system	113	15780	-12.0549	498.552	5.81599e-06	0.980709	1	1
chr5.124614711.G.T	rs4240376	G	Severity	CAV	T	-	586.4	Stricture/obstruction of ureter	genitourinary	243	13068	-0.00267989	0.110845	0.997324	0.980711	1	1
chr5.96909661.C.T	rs150892504	T	Severity	CAV	T	ERAP2	277.5	Other disorders of lipoid metabolism	endocrine/metabolic	102	15180	-12.7505	527.428	2.90088e-06	0.980713	1	1
chr4.186083346.C.T	rs121434431	T	Severity	CAV-FE	T	TLR3	227.3	Benign neoplasm of pituitary gland and craniopharyngeal duct (pouch)	neoplasms	109	15970	-9.39361	388.572	8.32541e-05	0.980713	1	1
chrX.15589409.C.T	rs148771870	T	interindividual clinical variability; may destabilize ACE2 protein structure	CAV-FE	T	ACE2	352	Disorders of other cranial nerves	neurological	143	14499	-9.39107	388.467	8.34664e-05	0.980713	1	1
chr7.117642566.G.A	rs77010898	A	Severity	CAV	A	CFTR	215	Other benign neoplasm of connective and other soft tissue	neoplasms	201	15442	-8.65263	357.946	0.000174667	0.980715	1	1
chrX.12888602.G.A	rs147244662	A	Severity; Severity for males	CAV-FE	A	TLR7	306.9	Tension headache	mental disorders	129	9374	-9.15106	378.573	0.000106107	0.980715	1	1
chr1.169597075.C.T	rs6127	T	Severity in males	CAV	C	SELP	585.32	End stage renal disease	genitourinary	500	13069	-0.00180122	0.0745187	0.9982	0.980716	1	1
chr4.186083346.C.T	rs121434431	T	Severity	CAV-FE	T	TLR3	681.1	Cellulitis and abscess of fingers/toes	dermatologic	143	13656	-8.92696	369.326	0.00013276	0.980716	1	1
chrX.15581240.G.A	rs147464721	A	Severity	CAV	A	ACE2	555.2	Ulcerative colitis	digestive	100	11254	-12.7285	526.636	2.96534e-06	0.980717	1	1
chr8.73355963.T.C	rs2010843	C	Severity	CAV	C	RDH10-AS1	356	Hereditary and idiopathic peripheral neuropathy	neurological	175	15036	-0.00279709	0.115737	0.997207	0.980719	1	1
chr7.117642566.G.A	rs77010898	A	Severity	CAV	A	CFTR	702.2	Seborrheic keratosis	dermatologic	190	15628	-9.04352	374.243	0.000118154	0.980721	1	1
chr4.24511798.A.G	rs73246461	G	Severity	CAV	G	-	728.7	Fasciitis	musculoskeletal	472	11265	-0.00208949	0.0864758	0.997913	0.980723	1	1
chrX.15592465.T.A	rs73195521	A	Severity	CAV	A	ACE2	737.3	Kyphoscoliosis and scoliosis	musculoskeletal	125	14880	-11.8466	490.299	7.16288e-06	0.980723	1	1
chrX.15589409.C.T	rs148771870	T	interindividual clinical variability; may destabilize ACE2 protein structure	CAV-FE	T	ACE2	681.1	Cellulitis and abscess of fingers/toes	dermatologic	143	13656	-9.4845	392.551	7.6021e-05	0.980724	1	1
chr7.117642566.G.A	rs77010898	A	Severity	CAV	A	CFTR	389.1	Sensorineural hearing loss	sense organs	592	14290	-7.84579	324.744	0.000391396	0.980725	1	1
chrX.15589409.C.T	rs148771870	T	interindividual clinical variability; may destabilize ACE2 protein structure	CAV-FE	T	ACE2	697	Sarcoidosis	dermatologic	128	13468	-9.27046	383.721	9.41649e-05	0.980725	1	1
chrX.15564142.G.A	rs147311723	A	Severity	CAV	A	ACE2	656	Other perinatal conditions of fetus or newborn	pregnancy complications	111	16150	-13.7972	571.125	1.01846e-06	0.980727	1	1
chrX.15589409.C.T	rs148771870	T	interindividual clinical variability; may destabilize ACE2 protein structure	CAV-FE	T	ACE2	695.42	Systemic lupus erythematosus	dermatologic	255	13404	-9.33014	386.221	8.87097e-05	0.980727	1	1
chrX.15596127.G.T	rs146598386	T	Severity	CAV	T	ACE2	290.11	Alzheimer's disease	mental disorders	111	14293	-14.1663	586.544	7.04121e-07	0.980731	1	1
chr21.41464802.A.G	rs462574	A	Possible functional consequences	FCP + IP	A	TMPRSS2	249	Secondary diabetes mellitus	endocrine/metabolic	685	10317	0.00188366	0.0779932	1.00189	0.980732	1	1
chrX.15586459.TAAATC.T	rs755766792	T	Severity	CAV	T	ACE2	302	Sexual and gender identity disorders	mental disorders	125	9375	-12.0807	500.21	5.66769e-06	0.980732	1	1
chr1.35908500.C.T	rs2765013	C	Severity	CAV	T	AGO1	724.2	Disorders of coccyx	musculoskeletal	163	13378	0.0030213	0.125099	1.00303	0.980732	1	1
chr16.85959043.C.T	rs12444486	C	Severity in African-Americans	CAV	C	-	586.4	Stricture/obstruction of ureter	genitourinary	238	12635	-0.00243156	0.100681	0.997571	0.980732	1	1
chrX.12888602.G.A	rs147244662	A	Severity; Severity for males	CAV-FE	A	TLR7	281	Other deficiency anemia	hematopoietic	191	11884	-9.40859	389.713	8.20163e-05	0.980739	1	1
chr6.160716758.G.A	rs4252187	A	Potential functional effect on protein	FCP + IP	A	PLG	041.8	H. pylori	infectious diseases	166	14769	-10.9996	455.629	1.67091e-05	0.98074	1	1
chr1.27373964.C.T	rs141300199	T	Severity	CAV	T	FCN3	394.2	Mitral valve disease	circulatory system	115	14610	-12.6469	523.875	3.21738e-06	0.98074	1	1
chr21.41464802.A.G	rs462574	A	Possible functional consequences	FCP + IP	A	TMPRSS2	416	Cardiomegaly	circulatory system	113	15694	-0.00409392	0.169604	0.995914	0.980742	1	1
chr17.27660155.T.C	rs117217714	C	Severity	CAV	C	NOS2P1	290.16	Vascular dementia	mental disorders	100	14280	-13.0018	538.839	2.25625e-06	0.980749	1	1
chr10.28606315.C.T	rs12773860	T	Severity	CAV	T	WAC	368.9	Subjective visual disturbances	sense organs	135	14263	-0.00612921	0.254035	0.99389	0.980751	1	1
chrX.15589409.C.T	rs148771870	T	interindividual clinical variability; may destabilize ACE2 protein structure	CAV-FE	T	ACE2	270	Disorders of protein plasma/amino-acid transport and metabolism	endocrine/metabolic	149	15053	-9.34038	387.137	8.78065e-05	0.980751	1	1
chr15.90876959.G.A	rs201551785	A	Potential functional effect on protein	FCP + IP	A	FURIN	430	Intracranial hemorrhage	circulatory system	108	14830	-10.8072	447.982	2.02527e-05	0.980754	1	1
chr9.87726001.C.A	rs41307457	C;A	Possible functional consequences	FCP + IP	A	CTSL	426.7	Abnormal electrocardiogram [ECG] [EKG]	circulatory system	418	11952	-0.00351949	0.145891	0.996487	0.980754	1	1
chr4.186083346.C.T	rs121434431	T	Severity	CAV-FE	T	TLR3	110.13	Dermatophytosis of the body	infectious diseases	204	12269	-10.3046	427.207	3.34775e-05	0.980756	1	1
chr10.52771482.G.A	rs5030737	A	Potential functional effect on protein	FCP + IP	A	MBL2	618.1	Prolapse of vaginal walls	genitourinary	138	15962	0.00828606	0.343639	1.00832	0.980763	1	1
chr7.117642566.G.A	rs77010898	A	Severity	CAV	A	CFTR	585.32	End stage renal disease	genitourinary	501	13068	-7.8295	324.744	0.000397823	0.980765	1	1
chrX.15592465.T.A	rs73195521	A	Severity	CAV	A	ACE2	590	Pyelonephritis	genitourinary	131	12630	-11.7877	489.045	7.59738e-06	0.98077	1	1
chr7.117611595.T.G	rs150212784	G	Severity	CAV	G	CFTR	509.1	Respiratory failure	respiratory	108	15221	-12.6405	524.469	3.23812e-06	0.980772	1	1
chr15.90876959.G.A	rs201551785	A	Potential functional effect on protein	FCP + IP	A	FURIN	994.2	Sepsis	injuries & poisonings	135	15908	-10.6761	442.998	2.30898e-05	0.980773	1	1
chrX.15589409.C.T	rs148771870	T	interindividual clinical variability; may destabilize ACE2 protein structure	CAV-FE	T	ACE2	368.9	Subjective visual disturbances	sense organs	137	14377	-8.4425	350.359	0.00021551	0.980775	1	1
chr17.27660155.T.C	rs117217714	C	Severity	CAV	C	NOS2P1	292.2	Mild cognitive impairment	mental disorders	112	14280	-13.4493	558.291	1.4423e-06	0.980781	1	1
chr8.16932640.T.C	rs118072448	T	Severity	CAV	C	-	427.8	Sinoatrial node dysfunction (Bradycardia)	circulatory system	109	11955	-0.00841145	0.349171	0.991624	0.980781	1	1
chr17.16948873.A.G	rs34557412	G	Severity	CAV	G	TNFRSF13B	277.5	Other disorders of lipoid metabolism	endocrine/metabolic	102	15177	0.0243523	1.01092	1.02465	0.980782	1	1
chr7.117642566.G.A	rs77010898	A	Severity	CAV	A	CFTR	288	Diseases of white blood cells	hematopoietic	252	14196	-9.11504	378.4	0.000109999	0.980782	1	1
chr4.186083346.C.T	rs121434431	T	Severity	CAV-FE	T	TLR3	284	Aplastic anemia	hematopoietic	144	11885	-9.04109	375.337	0.000118442	0.980782	1	1
chr15.90876959.G.A	rs201551785	A	Potential functional effect on protein	FCP + IP	A	FURIN	352	Disorders of other cranial nerves	neurological	142	14497	-10.8335	449.755	1.97276e-05	0.980783	1	1
chr7.117652877.C.G	rs80034486	G	Severity	CAV	G	CFTR	155	Cancer of liver and intrahepatic bile duct	neoplasms	151	15327	-9.10942	378.221	0.000110619	0.980785	1	1
chr15.90876959.G.A	rs201551785	A	Potential functional effect on protein	FCP + IP	A	FURIN	681.1	Cellulitis and abscess of fingers/toes	dermatologic	143	13653	-10.8076	448.755	2.0244e-05	0.980786	1	1
chr14.72467521.C.T	rs12587980	T	Severity	CAV	T	RGS6	741.4	Joint effusions	musculoskeletal	160	14616	-0.00283634	0.117771	0.997168	0.980786	1	1
chr7.117642566.G.A	rs77010898	A	Severity	CAV	A	CFTR	382	Otalgia	sense organs	190	14677	-9.09766	377.769	0.000111928	0.980787	1	1
chr7.117587738.G.A	rs76713772	A	Severity	CAV	A	CFTR	707.2	Chronic ulcer of leg or foot	dermatologic	350	15656	-7.82056	324.744	0.000401395	0.980787	1	1
chr2.195499753.A.C	rs73060484	C	Severity	CAV	C	-	250.6	Polyneuropathy in diabetes	endocrine/metabolic	438	10303	-0.0025126	0.104338	0.997491	0.980788	1	1
chr15.90876959.G.A	rs201551785	A	Potential functional effect on protein	FCP + IP	A	FURIN	507	Pleurisy; pleural effusion	respiratory	137	15219	-10.7143	445.005	2.22248e-05	0.980791	1	1
chr7.117652877.C.G	rs80034486	G	Severity	CAV	G	CFTR	697	Sarcoidosis	dermatologic	128	13469	-9.03983	375.463	0.000118591	0.980792	1	1
chr15.90876959.G.A	rs201551785	A	Potential functional effect on protein	FCP + IP	A	FURIN	504	Other alveolar and parietoalveolar pneumonopathy	respiratory	184	15219	-10.8444	450.451	1.95139e-05	0.980793	1	1
chr15.90876959.G.A	rs201551785	A	Potential functional effect on protein	FCP + IP	A	FURIN	560	Intestinal obstruction without mention of hernia	digestive	167	11254	-11.2946	469.162	1.24401e-05	0.980794	1	1
chr4.186083346.C.T	rs121434431	T	Severity	CAV-FE	T	TLR3	735.3	Hallux valgus (Bunion)	musculoskeletal	112	14882	-9.34121	388.031	8.77329e-05	0.980794	1	1
chr1.206773552.T.C	rs1800896	C	Severity	FCP	C	IL10	949	Allergies, other	injuries & poisonings	542	12583	0.00162241	0.0673946	1.00162	0.980794	1	1
chr15.90876959.G.A	rs201551785	A	Potential functional effect on protein	FCP + IP	A	FURIN	715	Other inflammatory spondylopathies	musculoskeletal	159	14955	-10.8869	452.277	1.87023e-05	0.980796	1	1
chr15.90876959.G.A	rs201551785	A	Potential functional effect on protein	FCP + IP	A	FURIN	229	Benign neoplasm of unspecified sites	neoplasms	149	16041	-10.7659	447.261	2.11074e-05	0.980796	1	1
chr15.90876959.G.A	rs201551785	A	Potential functional effect on protein	FCP + IP	A	FURIN	368.9	Subjective visual disturbances	sense organs	137	14375	-10.8974	452.742	1.85064e-05	0.980797	1	1
chr7.117652877.C.G	rs80034486	G	Severity	CAV	G	CFTR	747	Cardiac and circulatory congenital anomalies	congenital anomalies	168	16108	-9.10701	378.383	0.000110886	0.980798	1	1
chrX.12888602.G.A	rs147244662	A	Severity; Severity for males	CAV-FE	A	TLR7	301	Personality disorders	mental disorders	209	9374	-8.88828	369.321	0.000137997	0.9808	1	1
chr19.50259161.A.G	rs1651553	G	Severity	CAV	A	MYH14	386	Vertiginous syndromes and other disorders of vestibular system	sense organs	265	12795	-0.00246846	0.10257	0.997535	0.9808	1	1
chr5.96909661.C.T	rs150892504	T	Severity	CAV	T	ERAP2	509.1	Respiratory failure	respiratory	108	15220	-12.5565	521.905	3.52183e-06	0.980806	1	1
chrX.15592465.T.A	rs73195521	A	Severity	CAV	A	ACE2	427.6	Premature beats	circulatory system	118	12057	-12.0079	499.267	6.0959e-06	0.980812	1	1
chr2.181488719.A.C	rs2034831	C	Severity	CAV	C	ITGA4	345.3	Convulsions	neurological	303	14514	-0.00437764	0.182016	0.995632	0.980812	1	1
chr3.27146807.G.A	rs17317135	G	Severity	CAV	A	NEK10	302	Sexual and gender identity disorders	mental disorders	125	9208	0.00835111	0.347315	1.00839	0.980817	1	1
chr9.133449836.G.A	rs139951127	A	Severity	CAV-FE	A	ADAMTS13	172	Skin cancer	neoplasms	128	15821	-12.1302	504.499	5.39429e-06	0.980818	1	1
chrX.12886851.C.T	rs5743781	T	Severity; Severity for males	CAV-FE	T	TLR7	364.4	Corneal degenerations	sense organs	100	13902	-12.538	521.549	3.58763e-06	0.980821	1	1
chr2.36677870.C.A	rs6714112	C	Severity	CAV	A	-	994	Sepsis and SIRS	injuries & poisonings	141	15806	0.00431425	0.179463	1.00432	0.980821	1	1
chr7.117652877.C.G	rs80034486	G	Severity	CAV	G	CFTR	550.1	Inguinal hernia	digestive	289	15002	-9.10047	378.584	0.000111614	0.980822	1	1
chr15.90876959.G.A	rs201551785	A	Potential functional effect on protein	FCP + IP	A	FURIN	071	Human immunodeficiency virus [HIV] disease	infectious diseases	1238	11198	-0.0261601	1.08851	0.974179	0.980826	1	1
chrX.15592465.T.A	rs73195521	A	Severity	CAV	A	ACE2	433.2	Occlusion of cerebral arteries	circulatory system	533	14831	0.0254106	1.05742	1.02574	0.980828	1	1
chrX.15600857.A.G	rs73635825	G	Risk factor*Conflicting; Protective*Conflicting	FCP + IP	G	ACE2	442.1	Aortic aneurysm	circulatory system	171	13463	-11.0316	459.185	1.61815e-05	0.980833	1	1
chr6.160716758.G.A	rs4252187	A	Potential functional effect on protein	FCP + IP	A	PLG	199	Neoplasm of uncertain behavior	neoplasms	138	14569	-10.9659	456.482	1.72816e-05	0.980835	1	1
chr12.47903511.T.C	rs11574018	C	Severity	CAV	C	VDR	724.2	Disorders of coccyx	musculoskeletal	164	13713	-7.49281	311.91	0.000557075	0.980835	1	1
chrX.15600857.A.G	rs73635825	G	Risk factor*Conflicting; Protective*Conflicting	FCP + IP	G	ACE2	510	Other diseases of lung	respiratory	137	16077	-11.1896	465.833	1.38173e-05	0.980836	1	1
chr5.96909661.C.T	rs150892504	T	Severity	CAV	T	ERAP2	277.7	Dysmetabolic syndrome X	endocrine/metabolic	101	15180	-12.6711	527.591	3.14074e-06	0.980839	1	1
chr5.96909661.C.T	rs150892504	T	Severity	CAV	T	ERAP2	525	Other diseases of the teeth and supporting structures	digestive	109	15073	-12.3243	513.16	4.44228e-06	0.980839	1	1
chr22.19963748.G.A	rs4680	A	Risk factor	FCP	A	COMT	338	Pain	neurological	3435	10985	0.000701467	0.0292077	1.0007	0.980839	1	1
chr4.186083346.C.T	rs121434431	T	Severity	CAV-FE	T	TLR3	496.21	Obstructive chronic bronchitis	respiratory	238	11739	-10.2838	428.245	3.41813e-05	0.980842	1	1
chrX.15592465.T.A	rs73195521	A	Severity	CAV	A	ACE2	681.7	Cellulitis and abscess of trunk	dermatologic	104	13654	-11.5109	479.368	1.00202e-05	0.980843	1	1
chr2.60480453.A.G	rs1123573	A	Severity	CAV-FE	G	BCL11A	202.2	Non-Hodgkins lymphoma	neoplasms	110	15978	0.00347146	0.144589	1.00348	0.980845	1	1
chr7.117642566.G.A	rs77010898	A	Severity	CAV	A	CFTR	536.3	Gastroparesis	digestive	162	14336	-9.06398	377.577	0.000115762	0.980848	1	1
chr2.112913801.G.T	rs3811046	T	Risk factor	CAV	G	IL37	599.2	Retention of urine	genitourinary	251	11354	0.00246859	0.10284	1.00247	0.980849	1	1
chr4.186083346.C.T	rs121434431	T	Severity	CAV-FE	T	TLR3	792.1	Papanicolaou smear of cervix or vagina with atypical squamous cells	genitourinary	197	14409	-9.73524	405.574	5.91615e-05	0.98085	1	1
chr1.196673103.G.A	rs800292	A	Severity	CAV	A	CFH	227.3	Benign neoplasm of pituitary gland and craniopharyngeal duct (pouch)	neoplasms	109	15928	0.00339532	0.141466	1.0034	0.980852	1	1
chrX.15592465.T.A	rs73195521	A	Severity	CAV	A	ACE2	703.1	Ingrowing nail	dermatologic	137	14009	-11.7345	488.925	8.01267e-06	0.980852	1	1
chr19.50379362.T.C	rs1405655	C	Severity	CAV-FE	C	NR1H2	338.1	Acute pain	neurological	488	10989	-0.00164363	0.0684903	0.998358	0.980854	1	1
chr6.160716758.G.A	rs4252187	A	Potential functional effect on protein	FCP + IP	A	PLG	535.1	Acute gastritis	digestive	131	14332	-10.8589	452.533	1.92329e-05	0.980856	1	1
chr7.117642566.G.A	rs77010898	A	Severity	CAV	A	CFTR	580	Nephritis; nephrosis; renal sclerosis	genitourinary	304	13068	-7.79131	324.744	0.000413311	0.980859	1	1
chr5.174562335.T.A	rs2220543	T	Severity	CAV	A	SUMO2P6	627.2	Symptomatic menopause	genitourinary	308	12308	0.00208068	0.0867263	1.00208	0.98086	1	1
chr3.146517122.G.A	rs343320	A	Severity	CAV-FE	A	PLSCR1	197	Chemotherapy	neoplasms	603	14517	0.00296026	0.123436	1.00296	0.980867	1	1
chr7.117611595.T.G	rs150212784	G	Severity	CAV	G	CFTR	202.2	Non-Hodgkins lymphoma	neoplasms	110	15981	-12.6127	526.01	3.32942e-06	0.98087	1	1
chrX.15589409.C.T	rs148771870	T	interindividual clinical variability; may destabilize ACE2 protein structure	CAV-FE	T	ACE2	429.2	Abnormal function study of cardiovascular system	circulatory system	183	13893	-9.38098	391.256	8.43124e-05	0.980871	1	1
chr7.117642566.G.A	rs77010898	A	Severity	CAV	A	CFTR	735	Acquired foot deformities	musculoskeletal	387	14879	-9.07653	378.586	0.000114317	0.980873	1	1
chr1.244873270.T.C	rs12130553	C	Severity	CAV	T	-	477	Epistaxis or throat hemorrhage	respiratory	156	8989	0.0028796	0.120128	1.00288	0.980876	1	1
chr7.117642566.G.A	rs77010898	A	Severity	CAV	A	CFTR	198	Secondary malignant neoplasm	neoplasms	159	14573	-8.89359	371.096	0.000137266	0.98088	1	1
chrX.15589409.C.T	rs148771870	T	interindividual clinical variability; may destabilize ACE2 protein structure	CAV-FE	T	ACE2	695.7	Prurigo and Lichen	dermatologic	133	13468	-9.12557	380.782	0.000108846	0.98088	1	1
chr6.31575254.G.A	rs1800629	A	Risk factor*Conflicting; Severity*Conflicting; Protective*Conflicting	CAV-FE	A	TNF	696.4	Psoriasis	dermatologic	277	13069	0.00363711	0.15183	1.00364	0.980888	1	1
chr1.27373964.C.T	rs141300199	T	Severity	CAV	T	FCN3	519.8	Other diseases of respiratory system, NEC	respiratory	100	15855	-12.4032	517.773	4.10525e-06	0.980889	1	1
chr7.117642566.G.A	rs77010898	A	Severity	CAV	A	CFTR	414	Other forms of chronic heart disease	circulatory system	217	13398	-8.65475	361.296	0.000174297	0.980889	1	1
chr12.132489230.GC.G	rs56106917	G	Severity	CAV	G	FBRSL1	587	Kidney replaced by transpant	genitourinary	186	13053	0.00283556	0.118392	1.00284	0.980892	1	1
chr2.181488719.A.C	rs2034831	C	Severity	CAV	C	ITGA4	614	Inflammatory diseases of female pelvic organs	genitourinary	466	14836	0.00378709	0.158145	1.00379	0.980895	1	1
chr12.47903511.T.C	rs11574018	C	Severity	CAV	C	VDR	560.2	Impaction of intestine	digestive	130	11257	-10.5672	441.293	2.57458e-05	0.980896	1	1
chr6.18015216.C.T	rs140247774	T	Severity	CAV	T	-	550.5	Ventral hernia	digestive	300	14919	-0.00585575	0.244559	0.994161	0.980897	1	1
chr1.214663607.G.A	rs143976001	A	Severity	CAV	A	CENPF	281.1	Megaloblastic anemia	hematopoietic	145	11886	-11.591	484.096	9.24887e-06	0.980898	1	1
chr15.90876959.G.A	rs201551785	A	Potential functional effect on protein	FCP + IP	A	FURIN	715.1	Sacroiliitis NEC	musculoskeletal	140	14955	-10.7465	448.851	2.15216e-05	0.980899	1	1
chr17.15965007.C.T	rs8081547	T	Risk factor	FCP + IP	T	ADORA2B	345.3	Convulsions	neurological	295	14016	0.00259491	0.108389	1.0026	0.9809	1	1
chr4.186083346.C.T	rs121434431	T	Severity	CAV-FE	T	TLR3	394	Rheumatic disease of the heart valves	circulatory system	173	14614	-9.05692	378.352	0.000116582	0.980902	1	1
chrX.15592465.T.A	rs73195521	A	Severity	CAV	A	ACE2	555.2	Ulcerative colitis	digestive	100	11257	-12.0055	501.544	6.11027e-06	0.980903	1	1
chr4.186083346.C.T	rs121434431	T	Severity	CAV-FE	T	TLR3	110.2	Dermatomycoses	infectious diseases	158	12269	-10.3233	431.278	3.28593e-05	0.980903	1	1
chr15.90876959.G.A	rs201551785	A	Potential functional effect on protein	FCP + IP	A	FURIN	560.2	Impaction of intestine	digestive	130	11254	-10.9506	457.536	1.75481e-05	0.980905	1	1
chr2.136948486.A.G	rs7605851	G	Severity	CAV-FE	G	THSD7B	401.1	Essential hypertension	circulatory system	7160	8344	0.000930423	0.0388768	1.00093	0.980906	1	1
chr5.96909661.C.T	rs150892504	T	Severity	CAV	T	ERAP2	290.16	Vascular dementia	mental disorders	100	14297	-11.089	463.346	1.528e-05	0.980907	1	1
chr15.90876959.G.A	rs201551785	A	Potential functional effect on protein	FCP + IP	A	FURIN	735.21	Hammer toe (acquired)	musculoskeletal	171	14879	-10.6744	446.076	2.31303e-05	0.980909	1	1
chr4.186083346.C.T	rs121434431	T	Severity	CAV-FE	T	TLR3	724.2	Disorders of coccyx	musculoskeletal	164	13713	-10.3506	432.572	3.19731e-05	0.98091	1	1
chrX.15600857.A.G	rs73635825	G	Risk factor*Conflicting; Protective*Conflicting	FCP + IP	G	ACE2	155.1	Malignant neoplasm of liver, primary	neoplasms	144	15324	-10.8845	454.957	1.87472e-05	0.980913	1	1
chrX.15600857.A.G	rs73635825	G	Risk factor*Conflicting; Protective*Conflicting	FCP + IP	G	ACE2	362.26	Macular puckering of retina	sense organs	130	13669	-11.2358	469.67	1.31931e-05	0.980914	1	1
chr7.117642566.G.A	rs77010898	A	Severity	CAV	A	CFTR	288.2	Elevated white blood cell count	hematopoietic	241	14196	-9.05261	378.418	0.000117085	0.980915	1	1
chr7.117642566.G.A	rs77010898	A	Severity	CAV	A	CFTR	695.8	Other specified erythematous conditions	dermatologic	172	13465	-9.02653	377.41	0.000120179	0.980919	1	1
chr1.155066988.C.T	rs114301457	T	Severity	CAV	T	EFNA4	292.2	Mild cognitive impairment	mental disorders	112	14294	-12.9806	542.74	2.30464e-06	0.980919	1	1
chrX.12888602.G.A	rs147244662	A	Severity; Severity for males	CAV-FE	A	TLR7	284.1	Pancytopenia	hematopoietic	136	11884	-9.39808	393.029	8.28834e-05	0.980923	1	1
chr4.69615987.C.T	rs7688383	T	Loss of smell and taste	CAV	T	UGT2A1	369	Infection of the eye	sense organs	410	13393	-0.00185154	0.077432	0.99815	0.980923	1	1
chr22.22210343.A.T	rs5757427	T	Severity	CAV	A	IGLV10-54	686	Other local infections of skin and subcutaneous tissue	dermatologic	113	9625	0.00345159	0.144357	1.00346	0.980924	1	1
chr6.160716758.G.A	rs4252187	A	Potential functional effect on protein	FCP + IP	A	PLG	525	Other diseases of the teeth and supporting structures	digestive	109	15068	-10.6227	444.286	2.43566e-05	0.980925	1	1
chrX.15600835.T.C	rs4646116	C	Risk factor	FCP + IP	C	ACE2	090.2	Gonococcal infections	infectious diseases	101	15709	-11.9141	498.501	6.69542e-06	0.980933	1	1
chrX.15600857.A.G	rs73635825	G	Risk factor*Conflicting; Protective*Conflicting	FCP + IP	G	ACE2	155	Cancer of liver and intrahepatic bile duct	neoplasms	151	15324	-10.9214	457.101	1.80675e-05	0.980938	1	1
chrX.12888602.G.A	rs147244662	A	Severity; Severity for males	CAV-FE	A	TLR7	555	Inflammatory bowel disease and other gastroenteritis and colitis	digestive	198	11257	-10.3568	433.488	3.17759e-05	0.980939	1	1
chr5.96909661.C.T	rs150892504	T	Severity	CAV	T	ERAP2	772	Symptoms of the muscles	symptoms	104	15037	-12.4916	522.85	3.75803e-06	0.980939	1	1
chrX.15589409.C.T	rs148771870	T	interindividual clinical variability; may destabilize ACE2 protein structure	CAV-FE	T	ACE2	722.6	Degeneration of intervertebral disc	musculoskeletal	189	13714	-10.26	429.488	3.50046e-05	0.980941	1	1
chr7.117652877.C.G	rs80034486	G	Severity	CAV	G	CFTR	574.2	Calculus of bile duct	digestive	118	15206	-9.03314	378.264	0.000119387	0.980948	1	1
chr1.27373964.C.T	rs141300199	T	Severity	CAV	T	FCN3	735.3	Hallux valgus (Bunion)	musculoskeletal	112	14878	-12.5158	524.13	3.66838e-06	0.980949	1	1
chr9.133449836.G.A	rs139951127	A	Severity	CAV-FE	A	ADAMTS13	601	Inflammatory diseases of prostate	genitourinary	152	14861	-12.0367	504.148	5.9228e-06	0.980952	1	1
chr7.117652877.C.G	rs80034486	G	Severity	CAV	G	CFTR	193	Thyroid cancer	neoplasms	162	15971	-8.99686	376.845	0.000123798	0.980953	1	1
chr15.90876959.G.A	rs201551785	A	Potential functional effect on protein	FCP + IP	A	FURIN	411.1	Unstable angina (intermediate coronary syndrome)	circulatory system	101	13399	-10.8054	452.632	2.02895e-05	0.980954	1	1
chr15.90876959.G.A	rs201551785	A	Potential functional effect on protein	FCP + IP	A	FURIN	747.1	Cardiac congenital anomalies	congenital anomalies	132	16104	-10.9337	458.011	1.78462e-05	0.980955	1	1
chrX.12888602.G.A	rs147244662	A	Severity; Severity for males	CAV-FE	A	TLR7	697	Sarcoidosis	dermatologic	128	13467	-9.31371	390.212	9.01792e-05	0.980958	1	1
chr15.90876959.G.A	rs201551785	A	Potential functional effect on protein	FCP + IP	A	FURIN	290.11	Alzheimer's disease	mental disorders	111	14297	-9.91177	415.298	4.95875e-05	0.980959	1	1
chr9.3320390.C.A	rs72699049	A	Severity	CAV	A	RFX3	654	Other and unspecified complications of birth; puerperium affecting management of mother	pregnancy complications	179	15938	0.00629038	0.263597	1.00631	0.980961	1	1
chr7.117642566.G.A	rs77010898	A	Severity	CAV	A	CFTR	070.4	Chronic hepatitis	infectious diseases	157	11198	-7.74831	324.744	0.000431472	0.980964	1	1
chr7.117642566.G.A	rs77010898	A	Severity	CAV	A	CFTR	380.1	Otitis externa	sense organs	167	14784	-9.0313	378.561	0.000119607	0.980967	1	1
chr4.153687301.A.G	rs1898830	G	Severity; Risk factor	CAV	G	TLR2	612.2	Hypertrophy of breast (Gynecomastia)	genitourinary	136	13304	-0.00324383	0.135995	0.996761	0.98097	1	1
chr6.160716758.G.A	rs4252187	A	Potential functional effect on protein	FCP + IP	A	PLG	519	Other diseases of respiratory system, not elsewhere classified	respiratory	168	15852	-10.8769	456.016	1.8889e-05	0.980971	1	1
chr17.8109899.C.T	rs151256885	T	Severity	CAV	T	ALOXE3	300	Anxiety disorders	mental disorders	2563	9330	-0.0027214	0.114114	0.997282	0.980974	1	1
chr11.320772.A.G	rs12252	G	Severity; Risk factor	CAV	G	IFITM3	366	Cataract	sense organs	1282	13639	0.00153179	0.0642357	1.00153	0.980975	1	1
chr15.90876959.G.A	rs201551785	A	Potential functional effect on protein	FCP + IP	A	FURIN	202	Cancer of other lymphoid, histiocytic tissue	neoplasms	113	15979	-10.823	453.95	1.99356e-05	0.980979	1	1
chrX.12888602.G.A	rs147244662	A	Severity; Severity for males	CAV-FE	A	TLR7	724.8	Other symptoms referable to back	musculoskeletal	107	13712	-9.2999	390.151	9.1433e-05	0.980983	1	1
chr7.117642566.G.A	rs77010898	A	Severity	CAV	A	CFTR	458	Hypotension	circulatory system	204	14969	-8.74743	366.993	0.00015887	0.980984	1	1
chr10.89010241.T.C	rs982764	T	Severity	CAV-FE	C	FAS	362	Other retinal disorders	sense organs	653	13582	-0.00147768	0.0619954	0.998523	0.980984	1	1
chrX.15589409.C.T	rs148771870	T	interindividual clinical variability; may destabilize ACE2 protein structure	CAV-FE	T	ACE2	281.1	Megaloblastic anemia	hematopoietic	145	11885	-8.88134	372.667	0.000138958	0.980987	1	1
chrX.15589409.C.T	rs148771870	T	interindividual clinical variability; may destabilize ACE2 protein structure	CAV-FE	T	ACE2	483	Acute bronchitis and bronchiolitis	respiratory	170	14043	-9.21345	386.608	9.96897e-05	0.980987	1	1
chr13.23084699.A.G	rs1984162	G	Severity	CAV	G	-	443	Peripheral vascular disease	circulatory system	1442	13436	-0.00118643	0.0497967	0.998814	0.980992	1	1
chrX.15587729.C.T	rs4646140	T	Severity	CAV	T	ACE2	728.7	Fasciitis	musculoskeletal	480	11571	0.00470619	0.197544	1.00472	0.980993	1	1
chr6.160716758.G.A	rs4252187	A	Potential functional effect on protein	FCP + IP	A	PLG	550.6	Incisional hernia	digestive	114	14994	-10.7785	452.613	2.08434e-05	0.981001	1	1
chrX.12888602.G.A	rs147244662	A	Severity; Severity for males	CAV-FE	A	TLR7	284	Aplastic anemia	hematopoietic	144	11884	-9.35416	392.808	8.66048e-05	0.981001	1	1
chr7.117642566.G.A	rs77010898	A	Severity	CAV	A	CFTR	809	Fracture of unspecified bones	injuries & poisonings	221	14371	-9.01257	378.466	0.000121868	0.981001	1	1
chr5.96909661.C.T	rs150892504	T	Severity	CAV	T	ERAP2	227.3	Benign neoplasm of pituitary gland and craniopharyngeal duct (pouch)	neoplasms	109	15968	-12.3498	518.681	4.33068e-06	0.981004	1	1
chr7.117642566.G.A	rs77010898	A	Severity	CAV	A	CFTR	709	Diffuse diseases of connective tissue	dermatologic	230	13281	-8.87694	372.865	0.00013957	0.981006	1	1
chr7.117652877.C.G	rs80034486	G	Severity	CAV	G	CFTR	695.7	Prurigo and Lichen	dermatologic	133	13469	-9.01178	378.567	0.000121965	0.981008	1	1
chr2.196087686.G.A	rs2176724	A	Severity	CAV	A	-	227	Benign neoplasm of other endocrine glands and related structures	neoplasms	168	15953	0.00370235	0.15555	1.00371	0.981011	1	1
chr15.90876959.G.A	rs201551785	A	Potential functional effect on protein	FCP + IP	A	FURIN	585.33	Chronic Kidney Disease, Stage III	genitourinary	160	13068	-11.1466	468.32	1.44246e-05	0.981011	1	1
chr5.131995059.C.T	rs56162149	T	Severity	CAV-FE	T	ACSL6	480	Pneumonia	respiratory	554	13813	0.00173686	0.0729783	1.00174	0.981012	1	1
chr15.90876959.G.A	rs201551785	A	Potential functional effect on protein	FCP + IP	A	FURIN	801	Fracture of ankle and foot	injuries & poisonings	106	14373	-10.4052	437.224	3.0276e-05	0.981014	1	1
chrX.15600857.A.G	rs73635825	G	Risk factor*Conflicting; Protective*Conflicting	FCP + IP	G	ACE2	270	Disorders of protein plasma/amino-acid transport and metabolism	endocrine/metabolic	149	15051	-11.0645	465.005	1.56582e-05	0.981017	1	1
chrX.15561454.T.C	rs142017934	C	Severity	CAV	C	ACE2	530.13	Barrett's esophagus	digestive	105	10763	-12.1185	509.344	5.4578e-06	0.981018	1	1
chr1.27373964.C.T	rs141300199	T	Severity	CAV	T	FCN3	227.3	Benign neoplasm of pituitary gland and craniopharyngeal duct (pouch)	neoplasms	109	15966	-12.355	519.32	4.30796e-06	0.981019	1	1
chrX.15600857.A.G	rs73635825	G	Risk factor*Conflicting; Protective*Conflicting	FCP + IP	G	ACE2	301	Personality disorders	mental disorders	209	9373	-10.3155	433.625	3.31165e-05	0.981021	1	1
chr7.117652877.C.G	rs80034486	G	Severity	CAV	G	CFTR	070.2	Viral hepatitis B	infectious diseases	140	11201	-8.97209	377.216	0.000126903	0.981024	1	1
chr5.96909661.C.T	rs150892504	T	Severity	CAV	T	ERAP2	530.13	Barrett's esophagus	digestive	105	10761	-12.8872	541.928	2.53019e-06	0.981028	1	1
chrX.15599938.A.G	rs2106809	G	Severity	CAV	G	ACE2	174.1	Breast cancer [female]	neoplasms	438	14784	-0.00193348	0.081308	0.998068	0.981028	1	1
chrX.15589409.C.T	rs148771870	T	interindividual clinical variability; may destabilize ACE2 protein structure	CAV-FE	T	ACE2	496.3	Bronchiectasis	respiratory	116	11739	-9.81226	412.696	5.47761e-05	0.981031	1	1
chr7.117642566.G.A	rs77010898	A	Severity	CAV	A	CFTR	418.1	Precordial pain	circulatory system	281	11109	-8.9381	375.953	0.00013129	0.981032	1	1
chr7.117642566.G.A	rs77010898	A	Severity	CAV	A	CFTR	196	Radiotherapy	neoplasms	217	14573	-8.99879	378.523	0.000123559	0.981033	1	1
chr7.117652877.C.G	rs80034486	G	Severity	CAV	G	CFTR	792.1	Papanicolaou smear of cervix or vagina with atypical squamous cells	genitourinary	197	14410	-8.96111	377.033	0.000128303	0.981038	1	1
chrX.15592465.T.A	rs73195521	A	Severity	CAV	A	ACE2	381.11	Suppurative and unspecified otitis media	sense organs	113	14679	-11.5057	484.214	1.00727e-05	0.981043	1	1
chr15.90876959.G.A	rs201551785	A	Potential functional effect on protein	FCP + IP	A	FURIN	536.3	Gastroparesis	digestive	162	14336	-11.1483	469.177	1.44001e-05	0.981043	1	1
chr21.41660268.A.T	rs2252109	A	Severity	CAV	A	-	785	Abdominal pain	symptoms	3463	9099	0.000705072	0.0296735	1.00071	0.981043	1	1
chrX.15592465.T.A	rs73195521	A	Severity	CAV	A	ACE2	555.1	Regional enteritis	digestive	116	11257	-11.6998	492.506	8.29511e-06	0.981047	1	1
chr4.67910402.G.A	rs4860265	G	Possible functional consequences	FCP + IP	G	TMPRSS11A	574	Cholelithiasis and cholecystitis	digestive	595	14958	-0.00144643	0.0608885	0.998555	0.981048	1	1
chr15.90876959.G.A	rs201551785	A	Potential functional effect on protein	FCP + IP	A	FURIN	202.2	Non-Hodgkins lymphoma	neoplasms	110	15979	-10.7808	453.864	2.07952e-05	0.981049	1	1
chr6.160716758.G.A	rs4252187	A	Potential functional effect on protein	FCP + IP	A	PLG	420	Carditis	circulatory system	129	15699	-10.6914	450.155	2.27395e-05	0.981052	1	1
chr4.186083346.C.T	rs121434431	T	Severity	CAV-FE	T	TLR3	284.1	Pancytopenia	hematopoietic	136	11885	-8.92957	376.051	0.000132415	0.981056	1	1
chrX.15589409.C.T	rs148771870	T	interindividual clinical variability; may destabilize ACE2 protein structure	CAV-FE	T	ACE2	599.8	Other symptoms involving urinary system	genitourinary	141	11355	-9.36641	394.449	8.55496e-05	0.981056	1	1
chr6.160716758.G.A	rs4252187	A	Potential functional effect on protein	FCP + IP	A	PLG	430	Intracranial hemorrhage	circulatory system	108	14826	-10.8033	454.979	2.03324e-05	0.981056	1	1
chr7.117652877.C.G	rs80034486	G	Severity	CAV	G	CFTR	352	Disorders of other cranial nerves	neurological	143	14500	-8.98616	378.555	0.000125129	0.981062	1	1
chr7.117642566.G.A	rs77010898	A	Severity	CAV	A	CFTR	531	Peptic ulcer (excl. esophageal)	digestive	277	15888	-8.88813	374.441	0.000138018	0.981062	1	1
chrX.12888602.G.A	rs147244662	A	Severity; Severity for males	CAV-FE	A	TLR7	367.1	Myopia	sense organs	156	14004	-10.1893	429.348	3.75692e-05	0.981066	1	1
chr7.117642566.G.A	rs77010898	A	Severity	CAV	A	CFTR	415.11	Pulmonary embolism and infarction, acute	circulatory system	234	15780	-8.9651	377.763	0.000127793	0.981066	1	1
chr4.186083346.C.T	rs121434431	T	Severity	CAV-FE	T	TLR3	364	Corneal opacity and other disorders of cornea	sense organs	143	13904	-10.2367	431.353	3.58324e-05	0.981067	1	1
chr15.90876959.G.A	rs201551785	A	Potential functional effect on protein	FCP + IP	A	FURIN	735.3	Hallux valgus (Bunion)	musculoskeletal	112	14879	-10.4232	439.226	2.97342e-05	0.981067	1	1
chr7.117642566.G.A	rs77010898	A	Severity	CAV	A	CFTR	415.1	Acute pulmonary heart disease	circulatory system	235	15780	-8.96182	377.707	0.000128212	0.98107	1	1
chr13.19647239.G.A	rs191299359	A	Severity	CAV	A	MPHOSPH8	427.6	Premature beats	circulatory system	118	12060	-10.6737	449.933	2.31468e-05	0.981074	1	1
chr2.195499753.A.C	rs73060484	C	Severity	CAV	C	-	401.21	Hypertensive heart disease	circulatory system	160	8315	0.00424396	0.178899	1.00425	0.981074	1	1
chr9.131672331.T.G	rs12551879	G	Severity	CAV	G	RAPGEF1	792.1	Papanicolaou smear of cervix or vagina with atypical squamous cells	genitourinary	197	14370	0.00427664	0.180279	1.00429	0.981074	1	1
chr12.57108399.C.T	rs324011	T	Risk factor; Severity	CAV	T	STAT6	250.7	Diabetic retinopathy	endocrine/metabolic	366	13562	-0.00196504	0.0828384	0.998037	0.981075	1	1
chr15.90876959.G.A	rs201551785	A	Potential functional effect on protein	FCP + IP	A	FURIN	427.22	Atrial flutter	circulatory system	111	12058	-10.6391	448.517	2.39608e-05	0.981075	1	1
chr21.33252612.A.G	rs2236757	A	Severity	CAV-FE	A	IFNAR2	741.2	Stiffness of joint	musculoskeletal	605	14343	-0.00152494	0.0643055	0.998476	0.981081	1	1
chr13.19647239.G.A	rs191299359	A	Severity	CAV	A	MPHOSPH8	496.3	Bronchiectasis	respiratory	116	11740	-10.6467	449.104	2.37782e-05	0.981087	1	1
chr20.1135233.C.T	rs141024057	T	Severity	CAV	T	PSMF1	687.1	Rash and other nonspecific skin eruption	dermatologic	1539	11269	-0.0132254	0.557905	0.986862	0.981088	1	1
chr5.124614711.G.T	rs4240376	G	Severity	CAV	T	-	721	Spondylosis and allied disorders	musculoskeletal	999	13709	-0.00131867	0.0556309	0.998682	0.981089	1	1
chr15.90876959.G.A	rs201551785	A	Potential functional effect on protein	FCP + IP	A	FURIN	227	Benign neoplasm of other endocrine glands and related structures	neoplasms	168	15967	-10.7151	452.046	2.22068e-05	0.981089	1	1
chr15.90876959.G.A	rs201551785	A	Potential functional effect on protein	FCP + IP	A	FURIN	327.7	Sleep related movement disorders	neurological	133	12303	-10.9704	462.927	1.72043e-05	0.981094	1	1
chr12.47879112.A.G	rs2228570	AG genotype	Severity	CAV	A	VDR	619	Noninflammatory female genital disorders	genitourinary	1018	12138	0.00124335	0.0524686	1.00124	0.981094	1	1
chr7.117587738.G.A	rs76713772	A	Severity	CAV	A	CFTR	090	Sexually transmitted infections (not HIV or hepatitis)	infectious diseases	380	15710	-7.69525	324.744	0.000454982	0.981095	1	1
chr15.90876959.G.A	rs201551785	A	Potential functional effect on protein	FCP + IP	A	FURIN	738	Other acquired musculoskeletal deformity	musculoskeletal	120	14879	-10.6276	448.548	2.4237e-05	0.981097	1	1
chr13.19647239.G.A	rs191299359	A	Severity	CAV	A	MPHOSPH8	427.11	Paroxysmal supraventricular tachycardia	circulatory system	117	12060	-10.5765	446.398	2.55078e-05	0.981097	1	1
chrX.15589409.C.T	rs148771870	T	interindividual clinical variability; may destabilize ACE2 protein structure	CAV-FE	T	ACE2	270.3	Disorders of plasma protein metabolism	endocrine/metabolic	128	15053	-9.07494	383.063	0.0001145	0.9811	1	1
chrX.15589409.C.T	rs148771870	T	interindividual clinical variability; may destabilize ACE2 protein structure	CAV-FE	T	ACE2	564.9	Personal history of diseases of digestive system	digestive	150	11258	-10.4436	440.898	2.91343e-05	0.981102	1	1
chr2.216660263.A.C	rs2270360	A	Severity	CAV	C	IGFBP2	304	Adjustment reaction	mental disorders	510	8652	-0.00181121	0.0764742	0.99819	0.981105	1	1
chr11.88436431.C.T	rs72953026	T	Severity	CAV-FE	T	-	760	Back pain	symptoms	3586	10538	0.000938929	0.0396484	1.00094	0.981107	1	1
chr7.22728408.A.G	rs2069837	G	Severity	CAV-FE	G	IL6	473	Diseases of the larynx and vocal cords	respiratory	385	10570	0.0030094	0.127093	1.00301	0.981109	1	1
chr7.117587778.G.T	rs113993959	T	Severity	CAV	T	CFTR	740.2	Osteoarthrosis, generalized	musculoskeletal	101	12413	-10.6541	449.984	2.36032e-05	0.981111	1	1
chrX.15589409.C.T	rs148771870	T	interindividual clinical variability; may destabilize ACE2 protein structure	CAV-FE	T	ACE2	277.5	Other disorders of lipoid metabolism	endocrine/metabolic	102	15181	-9.30501	393.042	9.09672e-05	0.981112	1	1
chr12.47903511.T.C	rs11574018	C	Severity	CAV	C	VDR	612.2	Hypertrophy of breast (Gynecomastia)	genitourinary	138	13375	-11.2513	475.411	1.29898e-05	0.981119	1	1
chr7.117642566.G.A	rs77010898	A	Severity	CAV	A	CFTR	250.1	Type 1 diabetes	endocrine/metabolic	240	10378	-8.93554	377.579	0.000131626	0.98112	1	1
chr9.133449836.G.A	rs139951127	A	Severity	CAV-FE	A	ADAMTS13	274.11	Gouty arthropathy	endocrine/metabolic	102	15954	-11.9829	506.359	6.25047e-06	0.98112	1	1
chrX.15589409.C.T	rs148771870	T	interindividual clinical variability; may destabilize ACE2 protein structure	CAV-FE	T	ACE2	590	Pyelonephritis	genitourinary	131	12633	-9.12387	385.552	0.000109032	0.98112	1	1
chr7.117611595.T.G	rs150212784	G	Severity	CAV	G	CFTR	430	Intracranial hemorrhage	circulatory system	108	14832	-12.5448	530.148	3.56339e-06	0.981122	1	1
chrX.15600857.A.G	rs73635825	G	Risk factor*Conflicting; Protective*Conflicting	FCP + IP	G	ACE2	530.2	Esophageal bleeding (varices/hemorrhage)	digestive	151	10761	-9.21319	389.354	9.97152e-05	0.981122	1	1
chr4.186083346.C.T	rs121434431	T	Severity	CAV-FE	T	TLR3	536.3	Gastroparesis	digestive	162	14339	-10.2045	431.343	3.70051e-05	0.981126	1	1
chr6.147217556.A.G	rs116898161	G	Severity	CAV	G	STXBP5	686	Other local infections of skin and subcutaneous tissue	dermatologic	142	13649	-0.0119382	0.50464	0.988133	0.981126	1	1
chr5.157106730.T.C	rs35960726	C	Severity	CAV	C	HAVCR2	327.7	Sleep related movement disorders	neurological	133	12305	-11.7346	496.124	8.01216e-06	0.98113	1	1
chr2.36677870.C.A	rs6714112	C	Severity	CAV	A	-	338	Pain	neurological	3418	10915	-0.00100668	0.0425624	0.998994	0.98113	1	1
chr7.117642566.G.A	rs77010898	A	Severity	CAV	A	CFTR	612.2	Hypertrophy of breast (Gynecomastia)	genitourinary	138	13373	-8.76969	370.798	0.000155371	0.981131	1	1
chr4.186083346.C.T	rs121434431	T	Severity	CAV-FE	T	TLR3	301	Personality disorders	mental disorders	209	9375	-8.91606	377.072	0.000134216	0.981135	1	1
chr4.186083346.C.T	rs121434431	T	Severity	CAV-FE	T	TLR3	720	Spinal stenosis	musculoskeletal	233	13713	-10.3156	436.269	3.31138e-05	0.981136	1	1
chr9.78543197.A.G	rs7027911	A	Severity	CAV	G	-	569.2	Gastrointestinal complications	digestive	169	14770	0.00272056	0.115078	1.00272	0.981139	1	1
chr4.186083346.C.T	rs121434431	T	Severity	CAV-FE	T	TLR3	803	Fracture of upper limb	injuries & poisonings	189	14374	-10.2373	433.127	3.58091e-05	0.981143	1	1
chr4.71762286.C.T	rs113574864	T	Severity	CAV	T	GC	715.1	Sacroiliitis NEC	musculoskeletal	140	14877	-0.00463395	0.196123	0.995377	0.98115	1	1
chr6.160716758.G.A	rs4252187	A	Potential functional effect on protein	FCP + IP	A	PLG	227	Benign neoplasm of other endocrine glands and related structures	neoplasms	168	15963	-10.7136	453.458	2.22407e-05	0.981151	1	1
chr7.117642566.G.A	rs77010898	A	Severity	CAV	A	CFTR	577	Diseases of pancreas	digestive	163	16115	-8.80027	372.515	0.000150693	0.981153	1	1
chr7.117652877.C.G	rs80034486	G	Severity	CAV	G	CFTR	155.1	Malignant neoplasm of liver, primary	neoplasms	144	15327	-8.93782	378.431	0.000131327	0.981157	1	1
chr12.47903511.T.C	rs11574018	C	Severity	CAV	C	VDR	575	Other biliary tract disease	digestive	185	15205	-9.75436	413.135	5.80411e-05	0.981163	1	1
chr1.27373964.C.T	rs141300199	T	Severity	CAV	T	FCN3	430	Intracranial hemorrhage	circulatory system	108	14829	-12.5621	532.076	3.50216e-06	0.981164	1	1
chr7.117642566.G.A	rs77010898	A	Severity	CAV	A	CFTR	803	Fracture of upper limb	injuries & poisonings	189	14371	-8.9353	378.463	0.000131659	0.981164	1	1
chr7.54580201.A.C	rs622568	C	Severity; Risk factor	CAV-FE	C	-	702.2	Seborrheic keratosis	dermatologic	188	15565	-0.0029286	0.124054	0.997076	0.981166	1	1
chrX.15566297.A.G	rs4646179	G	Severity	CAV	G	ACE2	714	Rheumatoid arthritis and other inflammatory polyarthropathies	musculoskeletal	463	14948	-0.00555391	0.23526	0.994461	0.981166	1	1
chr4.186083346.C.T	rs121434431	T	Severity	CAV-FE	T	TLR3	535.1	Acute gastritis	digestive	131	14339	-9.98087	422.837	4.62767e-05	0.981168	1	1
chr15.90876959.G.A	rs201551785	A	Potential functional effect on protein	FCP + IP	A	FURIN	277.5	Other disorders of lipoid metabolism	endocrine/metabolic	102	15178	-10.7018	453.383	2.2504e-05	0.981168	1	1
chr4.186083346.C.T	rs121434431	T	Severity	CAV-FE	T	TLR3	722.6	Degeneration of intervertebral disc	musculoskeletal	189	13713	-10.3935	440.477	3.06306e-05	0.981175	1	1
chrX.15592465.T.A	rs73195521	A	Severity	CAV	A	ACE2	705	Disorders of sweat glands	dermatologic	111	13406	-11.4322	484.629	1.08409e-05	0.98118	1	1
chr12.47903511.T.C	rs11574018	C	Severity	CAV	C	VDR	442.1	Aortic aneurysm	circulatory system	172	13464	-10.6605	451.968	2.34528e-05	0.981182	1	1
chrX.15596127.G.T	rs146598386	T	Severity	CAV	T	ACE2	290.16	Vascular dementia	mental disorders	100	14293	-14.1058	598.108	7.48036e-07	0.981184	1	1
chr7.117642566.G.A	rs77010898	A	Severity	CAV	A	CFTR	292.3	Memory loss	mental disorders	552	14296	-7.65618	324.744	0.00047311	0.981191	1	1
chr2.162267541.C.T	rs1990760	T	Risk factor; Severity	CAV	T	IFIH1	578	Gastrointestinal hemorrhage	digestive	851	13930	-0.00127138	0.0539361	0.998729	0.981194	1	1
chr7.117642566.G.A	rs77010898	A	Severity	CAV	A	CFTR	252.1	Hyperparathyroidism	endocrine/metabolic	231	14621	-8.9209	378.504	0.000133568	0.981197	1	1
chr7.117642566.G.A	rs77010898	A	Severity	CAV	A	CFTR	327.7	Sleep related movement disorders	neurological	133	12301	-8.91315	378.201	0.000134607	0.981198	1	1
chr4.186083346.C.T	rs121434431	T	Severity	CAV-FE	T	TLR3	702	Degenerative skin conditions and other dermatoses	dermatologic	231	14345	-10.2615	435.43	3.49536e-05	0.981199	1	1
chr12.47903511.T.C	rs11574018	C	Severity	CAV	C	VDR	715.1	Sacroiliitis NEC	musculoskeletal	140	14958	-11.0272	467.937	1.62539e-05	0.981199	1	1
chr6.160716758.G.A	rs4252187	A	Potential functional effect on protein	FCP + IP	A	PLG	256	Ovarian dysfunction	endocrine/metabolic	215	14618	-9.91754	420.909	4.93021e-05	0.981202	1	1
chr6.52236941.T.C	rs763780	C	Protective	FCP	C	IL17F	464	Acute sinusitis	respiratory	234	11124	0.00488	0.207121	1.00489	0.981203	1	1
chr5.174562335.T.A	rs2220543	T	Severity	CAV	A	SUMO2P6	427.7	Tachycardia NOS	circulatory system	304	11950	-0.0020236	0.0858926	0.997978	0.981204	1	1
chrX.15589409.C.T	rs148771870	T	interindividual clinical variability; may destabilize ACE2 protein structure	CAV-FE	T	ACE2	562.2	Diverticulitis	digestive	191	11258	-9.94269	422.151	4.80776e-05	0.98121	1	1
chr10.28606315.C.T	rs12773860	T	Severity	CAV	T	WAC	599.8	Other symptoms involving urinary system	genitourinary	140	11255	0.00571057	0.242501	1.00573	0.981213	1	1
chrX.15581240.G.A	rs147464721	A	Severity	CAV	A	ACE2	411.1	Unstable angina (intermediate coronary syndrome)	circulatory system	101	13397	-12.5536	533.134	3.53217e-06	0.981214	1	1
chr2.167953627.G.A	rs7595310	A	Severity	CAV-FE	A	STK39	731	Osteitis deformans and osteopathies associated with other disorders classified elsewhere	musculoskeletal	343	12837	-0.00207392	0.0880798	0.997928	0.981215	1	1
chr7.117642566.G.A	rs77010898	A	Severity	CAV	A	CFTR	598	Abnormal findings on examination of urine	genitourinary	257	15715	-8.77244	372.587	0.000154945	0.981216	1	1
chr7.117642566.G.A	rs77010898	A	Severity	CAV	A	CFTR	136	Other infectious and parasitic diseases	infectious diseases	244	15464	-8.89596	377.846	0.000136941	0.981216	1	1
chrX.15589409.C.T	rs148771870	T	interindividual clinical variability; may destabilize ACE2 protein structure	CAV-FE	T	ACE2	735.2	Acquired toe deformities	musculoskeletal	198	14882	-9.13644	388.095	0.00010767	0.981218	1	1
chr4.186083346.C.T	rs121434431	T	Severity	CAV-FE	T	TLR3	041.8	H. pylori	infectious diseases	166	14776	-8.90041	378.193	0.000136333	0.981224	1	1
chrX.15600857.A.G	rs73635825	G	Risk factor*Conflicting; Protective*Conflicting	FCP + IP	G	ACE2	362.4	Retinal vascular changes and abnomalities	sense organs	155	13669	-11.2675	478.794	1.27813e-05	0.981225	1	1
chrX.15592465.T.A	rs73195521	A	Severity	CAV	A	ACE2	112.3	Candidiasis of skin and nails	infectious diseases	126	12268	-11.8264	502.729	7.30938e-06	0.981232	1	1
chr7.117587778.G.T	rs113993959	T	Severity	CAV	T	CFTR	364.4	Corneal degenerations	sense organs	100	13904	-10.5916	450.336	2.51273e-05	0.981236	1	1
chr18.69541156.T.C	rs12958013	T	Severity	CAV	C	DOK6	338.1	Acute pain	neurological	481	10681	-0.00272237	0.115752	0.997281	0.981236	1	1
chrX.15589409.C.T	rs148771870	T	interindividual clinical variability; may destabilize ACE2 protein structure	CAV-FE	T	ACE2	726.3	Bursitis	musculoskeletal	117	11580	-9.12798	388.113	0.000108584	0.981236	1	1
chr3.157438240.A.G	rs1840680	AG genotype)	Protective	CAV	A	PTX3	327.41	Organic or persistent insomnia	neurological	287	12284	0.00208185	0.0885305	1.00208	0.981239	1	1
chr7.117642566.G.A	rs77010898	A	Severity	CAV	A	CFTR	537	Other disorders of stomach and duodenum	digestive	164	14336	-8.75773	372.431	0.000157241	0.981239	1	1
chr6.160716758.G.A	rs4252187	A	Potential functional effect on protein	FCP + IP	A	PLG	715	Other inflammatory spondylopathies	musculoskeletal	159	14951	-10.709	455.44	2.23429e-05	0.981241	1	1
chr7.117587738.G.A	rs76713772	A	Severity	CAV	A	CFTR	274	Gout and other crystal arthropathies	endocrine/metabolic	299	15955	-7.63568	324.744	0.000482908	0.981241	1	1
chr5.157106730.T.C	rs35960726	C	Severity	CAV	C	HAVCR2	580.3	Nephritis and nephropathy without mention of glomerulonephritis	genitourinary	104	13071	-11.7213	498.541	8.11874e-06	0.981242	1	1
chr7.117587778.G.T	rs113993959	T	Severity	CAV	T	CFTR	364	Corneal opacity and other disorders of cornea	sense organs	143	13904	-10.6589	453.581	2.34907e-05	0.981252	1	1
chr15.90876959.G.A	rs201551785	A	Potential functional effect on protein	FCP + IP	A	FURIN	564.9	Personal history of diseases of digestive system	digestive	150	11254	-11.3516	483.066	1.17511e-05	0.981252	1	1
chr7.117642566.G.A	rs77010898	A	Severity	CAV	A	CFTR	110.13	Dermatophytosis of the body	infectious diseases	204	12266	-8.75252	372.52	0.000158062	0.981255	1	1
chr9.78543197.A.G	rs7027911	A	Severity	CAV	G	-	740.1	Osteoarthritis; localized	musculoskeletal	1676	12352	0.000965756	0.0411042	1.00097	0.981255	1	1
chr20.50172836.A.G	rs6122883	G	Severity	CAV-FE	G	LINC01273	286.81	Primary hypercoagulable state	hematopoietic	121	14771	-0.00332821	0.141663	0.996677	0.981256	1	1
chr12.47903511.T.C	rs11574018	C	Severity	CAV	C	VDR	798.1	Chronic fatigue syndrome	symptoms	135	12399	-9.35185	398.091	8.68046e-05	0.981258	1	1
chrX.15586459.TAAATC.T	rs755766792	T	Severity	CAV	T	ACE2	656	Other perinatal conditions of fetus or newborn	pregnancy complications	112	16150	-12.4504	530.145	3.91599e-06	0.981263	1	1
chrX.12889539.C.G	rs3853839	G	Severity; Risk factor	CAV-FE	G	TLR7	465	Acute upper respiratory infections of multiple or unspecified sites	respiratory	1992	10371	0.000989703	0.0421473	1.00099	0.981266	1	1
chrX.15586459.TAAATC.T	rs755766792	T	Severity	CAV	T	ACE2	272.9	Unspecified disorder of lipoid metabolism	endocrine/metabolic	133	8859	-12.0111	511.58	6.07619e-06	0.981269	1	1
chr7.117642566.G.A	rs77010898	A	Severity	CAV	A	CFTR	381	Otitis media and Eustachian tube disorders	sense organs	194	14677	-8.83022	376.106	0.000146246	0.981269	1	1
chrX.12888602.G.A	rs147244662	A	Severity; Severity for males	CAV-FE	A	TLR7	550.6	Incisional hernia	digestive	114	15000	-9.13712	389.221	0.000107597	0.981271	1	1
chr5.157106730.T.C	rs35960726	C	Severity	CAV	C	HAVCR2	555.1	Regional enteritis	digestive	116	11257	-11.8014	502.717	7.49414e-06	0.981271	1	1
chrX.15589409.C.T	rs148771870	T	interindividual clinical variability; may destabilize ACE2 protein structure	CAV-FE	T	ACE2	427.12	Paroxysmal ventricular tachycardia	circulatory system	152	12059	-9.22779	393.224	9.82698e-05	0.981278	1	1
chr4.186082920.C.T	rs3775291	T	Risk factor; Severity	CAV-FE	T	TLR3	681.5	Cellulitis and abscess of leg, except foot	dermatologic	311	13653	0.0022408	0.0955021	1.00224	0.981281	1	1
chr5.157106730.T.C	rs35960726	C	Severity	CAV	C	HAVCR2	726.3	Bursitis	musculoskeletal	117	11580	-11.9713	510.224	6.32336e-06	0.981281	1	1
chr1.155197995.A.G	rs41264915	A	Severity	CAV-FE	G	THBS3	596	Other disorders of bladder	genitourinary	243	15677	0.00333084	0.141965	1.00334	0.981281	1	1
chr6.160716758.G.A	rs4252187	A	Potential functional effect on protein	FCP + IP	A	PLG	090.2	Gonococcal infections	infectious diseases	101	15702	-10.0353	427.761	4.38252e-05	0.981283	1	1
chr12.112919388.G.A	rs10774671	A	Severity (A allele); Protective (G allele)	CAV-FE	G	OAS1	172	Skin cancer	neoplasms	127	15619	-0.00316808	0.135065	0.996837	0.981287	1	1
chrX.15581269.T.C	rs138390800	C	May destabilize ACE2 protein structure	FCP + IP	C	ACE2	601	Inflammatory diseases of prostate	genitourinary	152	14860	-11.5406	492.067	9.72725e-06	0.981289	1	1
chrX.15564142.G.A	rs147311723	A	Severity	CAV	A	ACE2	771.1	Swelling of limb	symptoms	549	14223	0.0122111	0.520668	1.01229	0.981289	1	1
chr15.90876959.G.A	rs201551785	A	Potential functional effect on protein	FCP + IP	A	FURIN	381.1	Otitis media	sense organs	148	14678	-10.6946	456.17	2.26664e-05	0.981296	1	1
chr6.160731787.C.T	rs4252128	T	Potential functional effect on protein	FCP + IP	T	PLG	724.8	Other symptoms referable to back	musculoskeletal	106	13698	-0.0136265	0.581369	0.986466	0.9813	1	1
chr6.160716758.G.A	rs4252187	A	Potential functional effect on protein	FCP + IP	A	PLG	348	Other conditions of brain	neurological	111	14607	-10.4898	447.57	2.78185e-05	0.981301	1	1
chr2.181488719.A.C	rs2034831	C	Severity	CAV	C	ITGA4	737	Curvature of spine	musculoskeletal	134	14776	0.00637884	0.272174	1.0064	0.981302	1	1
chrX.15589409.C.T	rs148771870	T	interindividual clinical variability; may destabilize ACE2 protein structure	CAV-FE	T	ACE2	426.92	Cardiac defibrillator in situ	circulatory system	197	12059	-9.20735	392.869	0.0001003	0.981302	1	1
chr4.186083346.C.T	rs121434431	T	Severity	CAV-FE	T	TLR3	703.1	Ingrowing nail	dermatologic	137	14011	-10.1015	431.027	4.10166e-05	0.981303	1	1
chr10.76490426.T.C	rs114026383	C	Risk factor for European population	CAV	C	LRMDA	710	Osteomyelitis, periostitis, and other infections involving bone	musculoskeletal	118	15097	-0.0138573	0.591314	0.986238	0.981303	1	1
chr10.76490426.T.C	rs114026383	C	Risk factor for European population	CAV	C	LRMDA	710.1	Osteomyelitis	musculoskeletal	118	15097	-0.0138573	0.591314	0.986238	0.981303	1	1
chrX.15600835.T.C	rs4646116	C	Risk factor	FCP + IP	C	ACE2	401.21	Hypertensive heart disease	circulatory system	161	8384	-11.6077	495.336	9.09613e-06	0.981304	1	1
chr4.153687301.A.G	rs1898830	G	Severity; Risk factor	CAV	G	TLR2	366.2	Senile cataract	sense organs	857	14039	-0.00134012	0.0571893	0.998661	0.981305	1	1
chrX.15589409.C.T	rs148771870	T	interindividual clinical variability; may destabilize ACE2 protein structure	CAV-FE	T	ACE2	333	Extrapyramidal disease and abnormal movement disorders	neurological	139	14614	-9.066	387.049	0.000115527	0.981313	1	1
chrX.15596127.G.T	rs146598386	T	Severity	CAV	T	ACE2	241.1	Nontoxic uninodular goiter	endocrine/metabolic	576	13228	0.014145	0.60389	1.01425	0.981313	1	1
chr6.160716758.G.A	rs4252187	A	Potential functional effect on protein	FCP + IP	A	PLG	345.1	Epilepsy	neurological	110	14607	-10.5885	452.056	2.52032e-05	0.981313	1	1
chr7.117652877.C.G	rs80034486	G	Severity	CAV	G	CFTR	569.2	Gastrointestinal complications	digestive	169	14844	-8.79266	375.438	0.000151843	0.981315	1	1
chr19.39248147.C.T	rs12979860	C	Severity (C allele)*Conflicting; Risk factor (T allele)*Conflicting	CAV	T	IFNL4	250	Diabetes mellitus	endocrine/metabolic	4399	10380	-0.000666654	0.0284684	0.999334	0.981317	1	1
chr3.141689849.A.G	rs6440031	G	Severity	CAV	A	LINC02618	428.1	Congestive heart failure (CHF) NOS	circulatory system	560	12622	0.00326556	0.139491	1.00327	0.981323	1	1
chr16.3500977.C.G	rs2301762	G	Severity	CAV	G	CLUAP1	440	Atherosclerosis	circulatory system	327	13360	0.00443667	0.189531	1.00445	0.981324	1	1
chrX.12888602.G.A	rs147244662	A	Severity; Severity for males	CAV-FE	A	TLR7	530.2	Esophageal bleeding (varices/hemorrhage)	digestive	151	10763	-9.96289	425.648	4.71164e-05	0.981326	1	1
chr15.90876959.G.A	rs201551785	A	Potential functional effect on protein	FCP + IP	A	FURIN	276.12	Hyposmolality and/or hyponatremia	endocrine/metabolic	153	14130	-10.9107	466.254	1.8261e-05	0.981331	1	1
chr5.157106730.T.C	rs35960726	C	Severity	CAV	C	HAVCR2	427.11	Paroxysmal supraventricular tachycardia	circulatory system	117	12059	-11.7234	500.986	8.10191e-06	0.981331	1	1
chr4.186083346.C.T	rs121434431	T	Severity	CAV-FE	T	TLR3	362.4	Retinal vascular changes and abnomalities	sense organs	155	13671	-9.87671	422.129	5.13571e-05	0.981333	1	1
chr8.124324323.T.C	rs72711165	C	Severity	CAV-FE	C	TMEM65	287.3	Thrombocytopenia	hematopoietic	391	14983	-0.00673557	0.287883	0.993287	0.981334	1	1
chr6.160716758.G.A	rs4252187	A	Potential functional effect on protein	FCP + IP	A	PLG	801	Fracture of ankle and foot	injuries & poisonings	106	14367	-10.3904	444.138	3.07255e-05	0.981336	1	1
chr7.117642566.G.A	rs77010898	A	Severity	CAV	A	CFTR	293.1	Swelling, mass, or lump in head and neck [Space-occupying lesion, intracranial NOS]	mental disorders	226	15636	-8.85665	378.577	0.000142432	0.981336	1	1
chr15.90876959.G.A	rs201551785	A	Potential functional effect on protein	FCP + IP	A	FURIN	420	Carditis	circulatory system	129	15704	-10.5211	449.79	2.69628e-05	0.981338	1	1
chr6.30887474.G.A	rs4618569	AG genotype	Severity	CAV	A	DDR1	536.3	Gastroparesis	digestive	162	14332	0.00287372	0.122873	1.00288	0.981341	1	1
chr1.206773552.T.C	rs1800896	C	Severity	FCP	C	IL10	550.6	Incisional hernia	digestive	114	14993	-0.00335425	0.14348	0.996651	0.981349	1	1
chr5.96909661.C.T	rs150892504	T	Severity	CAV	T	ERAP2	411.1	Unstable angina (intermediate coronary syndrome)	circulatory system	101	13399	-12.2817	525.358	4.63576e-06	0.981349	1	1
chr2.191909428.G.A	rs147509469	A	Risk factor for females	CAV	A	CAVIN2-AS1	367.9	Blindness and low vision	sense organs	173	13985	-0.0118958	0.508892	0.988175	0.981351	1	1
chr6.160716758.G.A	rs4252187	A	Potential functional effect on protein	FCP + IP	A	PLG	193	Thyroid cancer	neoplasms	162	15963	-10.5532	451.509	2.61086e-05	0.981353	1	1
chr13.22495675.AG.A	rs10714879	A	Severity	CAV	AG	-	386.9	Dizziness and giddiness (Light-headedness and vertigo)	sense organs	1692	12790	-0.000960471	0.0410963	0.99904	0.981354	1	1
chr12.8608014.A.G	rs11613792	A	Severity	CAV	G	AICDA	426.92	Cardiac defibrillator in situ	circulatory system	191	11350	0.00327045	0.139948	1.00328	0.981356	1	1
chr10.28606315.C.T	rs12773860	T	Severity	CAV	T	WAC	255	Disorders of adrenal glands	endocrine/metabolic	190	14510	0.00491592	0.210363	1.00493	0.981356	1	1
chr13.73984368.C.T	rs12871414	C	Severity	CAV	T	KLF12	622	Polyp of female genital organs	genitourinary	160	15503	0.00331742	0.141973	1.00332	0.981358	1	1
chr4.186083346.C.T	rs121434431	T	Severity	CAV-FE	T	TLR3	586.4	Stricture/obstruction of ureter	genitourinary	243	13071	-7.12231	304.878	0.000806898	0.981362	1	1
chr1.173115604.T.G	rs17300100	G	Severity	CAV	G	-	706.1	Acne	dermatologic	304	13244	0.00431271	0.184633	1.00432	0.981364	1	1
chr12.52726315.TC.T	rs5798227	T	Risk factor	CAV	TC	-	704	Diseases of hair and hair follicles	dermatologic	622	14002	-0.00261187	0.111818	0.997392	0.981365	1	1
chr5.96909661.C.T	rs150892504	T	Severity	CAV	T	ERAP2	740.1	Osteoarthritis; localized	musculoskeletal	1684	12410	0.0127699	0.54678	1.01285	0.981367	1	1
chr13.19647239.G.A	rs191299359	A	Severity	CAV	A	MPHOSPH8	560	Intestinal obstruction without mention of hernia	digestive	167	11258	-11.1572	477.767	1.42724e-05	0.981369	1	1
chr4.186083346.C.T	rs121434431	T	Severity	CAV-FE	T	TLR3	364.4	Corneal degenerations	sense organs	100	13904	-10.0922	432.241	4.14025e-05	0.981372	1	1
chr7.117642566.G.A	rs77010898	A	Severity	CAV	A	CFTR	483	Acute bronchitis and bronchiolitis	respiratory	170	14039	-8.83862	378.589	0.000145023	0.981374	1	1
chr7.117642566.G.A	rs77010898	A	Severity	CAV	A	CFTR	195	Cancer, suspected or other	neoplasms	183	14573	-8.6575	370.885	0.000173819	0.981377	1	1
chr6.160716758.G.A	rs4252187	A	Potential functional effect on protein	FCP + IP	A	PLG	275.5	Disorders of calcium/phosphorus metabolism	endocrine/metabolic	134	15547	-10.6711	457.182	2.3207e-05	0.981378	1	1
chr21.41464802.A.G	rs462574	A	Possible functional consequences	FCP + IP	A	TMPRSS2	726.1	Enthesopathy	musculoskeletal	621	11506	0.00183328	0.0785485	1.00183	0.981379	1	1
chr7.117642566.G.A	rs77010898	A	Severity	CAV	A	CFTR	252	Disorders of parathyroid gland	endocrine/metabolic	260	14621	-8.83379	378.529	0.000145724	0.981381	1	1
chr15.90876959.G.A	rs201551785	A	Potential functional effect on protein	FCP + IP	A	FURIN	345.1	Epilepsy	neurological	110	14612	-10.6061	454.482	2.47633e-05	0.981382	1	1
chrX.15589409.C.T	rs148771870	T	interindividual clinical variability; may destabilize ACE2 protein structure	CAV-FE	T	ACE2	735.21	Hammer toe (acquired)	musculoskeletal	171	14882	-9.00235	385.764	0.00012312	0.981382	1	1
chr20.1135233.C.T	rs141024057	T	Severity	CAV	T	PSMF1	555.2	Ulcerative colitis	digestive	100	11257	-11.7917	505.513	7.56735e-06	0.98139	1	1
chr12.47903511.T.C	rs11574018	C	Severity	CAV	C	VDR	253	Disorders of the pituitary gland and its hypothalamic control	endocrine/metabolic	139	14625	-11.0075	471.907	1.65769e-05	0.981391	1	1
chr10.22439346.T.C	-	HLA-A*02:02	Protective	IP	C	HLA-A	726.1	Enthesopathy	musculoskeletal	618	11476	-0.00294672	0.126339	0.997058	0.981392	1	1
chr13.23084699.A.G	rs1984162	G	Severity	CAV	G	-	947	Urticaria	dermatologic	264	12562	-0.00252768	0.108395	0.997476	0.981396	1	1
chr7.117652877.C.G	rs80034486	G	Severity	CAV	G	CFTR	930	Allergic reaction to food	injuries & poisonings	242	12589	-8.74696	375.102	0.000158944	0.981396	1	1
chr5.157106730.T.C	rs35960726	C	Severity	CAV	C	HAVCR2	427.6	Premature beats	circulatory system	118	12059	-11.6587	500.038	8.64372e-06	0.981399	1	1
chr7.117642566.G.A	rs77010898	A	Severity	CAV	A	CFTR	372	Disorders of conjunctiva	sense organs	161	13610	-8.73697	374.748	0.000160539	0.9814	1	1
chr7.117642566.G.A	rs77010898	A	Severity	CAV	A	CFTR	800	Fracture of lower limb	injuries & poisonings	182	14371	-8.79897	377.422	0.000150889	0.9814	1	1
chrX.15589409.C.T	rs148771870	T	interindividual clinical variability; may destabilize ACE2 protein structure	CAV-FE	T	ACE2	686	Other local infections of skin and subcutaneous tissue	dermatologic	142	13656	-9.0586	388.63	0.000116386	0.981404	1	1
chr7.117642566.G.A	rs77010898	A	Severity	CAV	A	CFTR	367.9	Blindness and low vision	sense organs	173	14001	-8.59532	368.776	0.00018497	0.981405	1	1
chr11.14893332.A.G	rs10741657	G	Severity	CAV	A	CYP2R1	594.1	Calculus of kidney	genitourinary	651	15241	-0.00144566	0.0620316	0.998555	0.981407	1	1
chr12.47903511.T.C	rs11574018	C	Severity	CAV	C	VDR	364.4	Corneal degenerations	sense organs	100	13903	-10.3406	443.733	3.22962e-05	0.981408	1	1
chr12.47903511.T.C	rs11574018	C	Severity	CAV	C	VDR	282	Hereditary hemolytic anemias	hematopoietic	112	11885	-10.693	458.865	2.27023e-05	0.981408	1	1
chr1.46309111.A.G	rs41292543	G	Severity	CAV-FE	G	UQCRH	585.31	Renal dialysis	genitourinary	334	13072	-0.00402112	0.172561	0.995987	0.981409	1	1
chr15.90876959.G.A	rs201551785	A	Potential functional effect on protein	FCP + IP	A	FURIN	695.3	Rosacea	dermatologic	142	13466	-11.1364	477.929	1.45716e-05	0.98141	1	1
chr9.133251249.A.G	rs7849280	G	Protective	CAV	G	ABO	280.1	Iron deficiency anemias, unspecified or not due to blood loss	hematopoietic	1152	11870	-0.00160945	0.0690848	0.998392	0.981414	1	1
chr22.41925447.G.A	rs61756766	A	Severity	CAV	A	TNFRSF13C	765	Cervical radiculitis	symptoms	492	12894	0.00601674	0.258297	1.00603	0.981416	1	1
chrX.15596127.G.T	rs146598386	T	Severity	CAV	T	ACE2	483	Acute bronchitis and bronchiolitis	respiratory	170	14036	0.0237592	1.02003	1.02404	0.981417	1	1
chr7.117642566.G.A	rs77010898	A	Severity	CAV	A	CFTR	214	Lipoma	neoplasms	203	15442	-8.81698	378.581	0.000148196	0.981419	1	1
chr4.186083346.C.T	rs121434431	T	Severity	CAV-FE	T	TLR3	781	Symptoms involving nervous and musculoskeletal systems	symptoms	194	15753	-9.88896	424.64	5.07316e-05	0.981421	1	1
chrX.15600857.A.G	rs73635825	G	Risk factor*Conflicting; Protective*Conflicting	FCP + IP	G	ACE2	737	Curvature of spine	musculoskeletal	136	14880	-11.1866	480.436	1.38587e-05	0.981424	1	1
chr6.160716758.G.A	rs4252187	A	Potential functional effect on protein	FCP + IP	A	PLG	747.1	Cardiac congenital anomalies	congenital anomalies	132	16100	-10.6605	457.911	2.34529e-05	0.981426	1	1
chr10.89010241.T.C	rs982764	T	Severity	CAV-FE	C	FAS	285.1	Acute posthemorrhagic anemia	hematopoietic	140	11811	-0.00299366	0.128594	0.997011	0.981427	1	1
chrX.15589409.C.T	rs148771870	T	interindividual clinical variability; may destabilize ACE2 protein structure	CAV-FE	T	ACE2	555.1	Regional enteritis	digestive	116	11258	-10.0246	430.624	4.42951e-05	0.981427	1	1
chr7.117642566.G.A	rs77010898	A	Severity	CAV	A	CFTR	285.2	Anemia of chronic disease	hematopoietic	287	11884	-7.55907	324.744	0.000521358	0.981429	1	1
chr18.6461231.C.G	rs11659676	G	Severity	CAV-FE	G	RPL6P27	241.2	Nontoxic multinodular goiter	endocrine/metabolic	300	12779	0.00194717	0.0836557	1.00195	0.98143	1	1
chr1.27373964.C.T	rs141300199	T	Severity	CAV	T	FCN3	362.3	Other nondiabetic retinopathy	sense organs	106	13668	-12.5379	538.672	3.58802e-06	0.98143	1	1
chrX.15599938.A.G	rs2106809	G	Severity	CAV	G	ACE2	475.9	Postnasal drip	respiratory	304	10576	0.00230048	0.0988493	1.0023	0.981433	1	1
chr2.45584979.T.C	-	HLA-A*02:02	Protective	IP	C	HLA-A	290.16	Vascular dementia	mental disorders	100	14227	0.00365586	0.1571	1.00366	0.981434	1	1
chr12.47903511.T.C	rs11574018	C	Severity	CAV	C	VDR	686	Other local infections of skin and subcutaneous tissue	dermatologic	142	13656	-10.9747	471.638	1.71299e-05	0.981435	1	1
chrX.12888602.G.A	rs147244662	A	Severity; Severity for males	CAV-FE	A	TLR7	590	Pyelonephritis	genitourinary	131	12632	-9.97054	428.495	4.67572e-05	0.981436	1	1
chrX.15600857.A.G	rs73635825	G	Risk factor*Conflicting; Protective*Conflicting	FCP + IP	G	ACE2	740.2	Osteoarthrosis, generalized	musculoskeletal	101	12410	-11.6984	502.817	8.30677e-06	0.981438	1	1
chr12.57108399.C.T	rs324011	T	Risk factor; Severity	CAV	T	STAT6	585.1	Acute renal failure	genitourinary	630	12964	-0.00150268	0.0645941	0.998498	0.98144	1	1
chrX.12888602.G.A	rs147244662	A	Severity; Severity for males	CAV-FE	A	TLR7	721.2	Spondylosis with myelopathy	musculoskeletal	101	13712	-8.93023	383.974	0.000132328	0.981445	1	1
chr12.112919388.G.A	rs10774671	A	Severity (A allele); Protective (G allele)	CAV-FE	G	OAS1	110.1	Dermatophytosis	infectious diseases	1478	12105	-0.000986384	0.0424146	0.999014	0.981446	1	1
chr11.88824823.A.G	rs10831496	G	Severity	CAV-FE	A	GRM5	740.11	Osteoarthrosis, localized, primary	musculoskeletal	1624	12395	0.000987775	0.042486	1.00099	0.981451	1	1
chr7.117642566.G.A	rs77010898	A	Severity	CAV	A	CFTR	427.2	Atrial fibrillation and flutter	circulatory system	605	12057	-7.55008	324.744	0.000526069	0.981451	1	1
chrX.12886851.C.T	rs5743781	T	Severity; Severity for males	CAV-FE	T	TLR7	304	Adjustment reaction	mental disorders	531	9374	0.0171567	0.737953	1.0173	0.981452	1	1
chr19.50259161.A.G	rs1651553	G	Severity	CAV	A	MYH14	535.2	Atrophic gastritis	digestive	163	14151	-0.00307542	0.132292	0.996929	0.981453	1	1
chr7.117587738.G.A	rs76713772	A	Severity	CAV	A	CFTR	250.7	Diabetic retinopathy	endocrine/metabolic	367	13671	-7.54921	324.744	0.000526528	0.981454	1	1
chr7.117642566.G.A	rs77010898	A	Severity	CAV	A	CFTR	550.2	Diaphragmatic hernia	digestive	196	14997	-8.79018	378.189	0.00015222	0.981457	1	1
chr1.154454494.A.C	rs2228145	A	Risk factor	CAV	C	IL6R	530.2	Esophageal bleeding (varices/hemorrhage)	digestive	151	10734	0.00285674	0.122911	1.00286	0.981457	1	1
chr17.45995618.A.G	rs112572874	G	Risk factor	CAV-FE	G	MAPT	255	Disorders of adrenal glands	endocrine/metabolic	190	14615	0.00345496	0.148683	1.00346	0.981461	1	1
chr15.60902209.A.G	rs4774377	G	Risk factor	CAV-FE	G	RORA	724	Other and unspecified disorders of back	musculoskeletal	290	13484	0.00208026	0.0895308	1.00208	0.981463	1	1
chrX.15589409.C.T	rs148771870	T	interindividual clinical variability; may destabilize ACE2 protein structure	CAV-FE	T	ACE2	710	Osteomyelitis, periostitis, and other infections involving bone	musculoskeletal	118	15104	-9.00251	387.567	0.0001231	0.981468	1	1
chrX.15589409.C.T	rs148771870	T	interindividual clinical variability; may destabilize ACE2 protein structure	CAV-FE	T	ACE2	710.1	Osteomyelitis	musculoskeletal	118	15104	-9.00251	387.567	0.0001231	0.981468	1	1
chrX.15600857.A.G	rs73635825	G	Risk factor*Conflicting; Protective*Conflicting	FCP + IP	G	ACE2	260.6	Anorexia	endocrine/metabolic	200	10119	-10.0541	432.843	4.30102e-05	0.981468	1	1
chr6.160716758.G.A	rs4252187	A	Potential functional effect on protein	FCP + IP	A	PLG	574.3	Cholecystitis without cholelithiasis	digestive	117	15198	-10.5537	454.378	2.60961e-05	0.981469	1	1
chr2.216660263.A.C	rs2270360	A	Severity	CAV	C	IGFBP2	701	Other hypertrophic and atrophic conditions of skin	dermatologic	383	13822	-0.00206588	0.0889791	0.997936	0.981477	1	1
chr12.47903511.T.C	rs11574018	C	Severity	CAV	C	VDR	512.1	Wheezing	respiratory	217	8804	-9.91054	426.898	4.96486e-05	0.981479	1	1
chrX.15589409.C.T	rs148771870	T	interindividual clinical variability; may destabilize ACE2 protein structure	CAV-FE	T	ACE2	555.2	Ulcerative colitis	digestive	100	11258	-10.175	438.303	3.81102e-05	0.981479	1	1
chr5.96909661.C.T	rs150892504	T	Severity	CAV	T	ERAP2	801	Fracture of ankle and foot	injuries & poisonings	106	14372	-12.114	521.896	5.48239e-06	0.981482	1	1
chr2.196087686.G.A	rs2176724	A	Severity	CAV	A	-	495.2	Asthma with exacerbation	respiratory	816	11727	-0.00163069	0.070259	0.998371	0.981483	1	1
chrX.12888602.G.A	rs147244662	A	Severity; Severity for males	CAV-FE	A	TLR7	285.21	Anemia in chronic kidney disease	hematopoietic	182	11884	-9.05951	390.395	0.000116279	0.981486	1	1
chr13.19647239.G.A	rs191299359	A	Severity	CAV	A	MPHOSPH8	426.3	Bundle branch block	circulatory system	110	12060	-10.2448	441.559	3.55424e-05	0.98149	1	1
chr15.90876959.G.A	rs201551785	A	Potential functional effect on protein	FCP + IP	A	FURIN	527	Diseases of the salivary glands	digestive	126	15373	-10.5283	453.782	2.67675e-05	0.98149	1	1
chr1.155066988.C.T	rs114301457	T	Severity	CAV	T	EFNA4	090.2	Gonococcal infections	infectious diseases	101	15705	-11.4255	492.49	1.09141e-05	0.981491	1	1
chrX.12888602.G.A	rs147244662	A	Severity; Severity for males	CAV-FE	A	TLR7	531.4	Peptic ulcer, site unspecified	digestive	175	15891	-8.95903	386.335	0.000128571	0.981499	1	1
chr7.117587778.G.T	rs113993959	T	Severity	CAV	T	CFTR	256	Ovarian dysfunction	endocrine/metabolic	215	14626	-10.1205	436.462	4.02444e-05	0.981501	1	1
chr5.159315942.T.G	rs3212227	T	Severity	FCP	G	IL12B	401.21	Hypertensive heart disease	circulatory system	161	8371	-0.00301088	0.129876	0.996994	0.981505	1	1
chrX.15564142.G.A	rs147311723	A	Severity	CAV	A	ACE2	288.11	Neutropenia	hematopoietic	118	14200	0.0235994	1.01801	1.02388	0.981505	1	1
chrX.12888602.G.A	rs147244662	A	Severity; Severity for males	CAV-FE	A	TLR7	281.1	Megaloblastic anemia	hematopoietic	145	11884	-8.96746	386.854	0.000127492	0.981506	1	1
chr7.117642566.G.A	rs77010898	A	Severity	CAV	A	CFTR	737	Curvature of spine	musculoskeletal	136	14879	-8.72472	376.387	0.000162519	0.981507	1	1
chrX.15600857.A.G	rs73635825	G	Risk factor*Conflicting; Protective*Conflicting	FCP + IP	G	ACE2	737.3	Kyphoscoliosis and scoliosis	musculoskeletal	125	14880	-11.1128	479.511	1.49203e-05	0.98151	1	1
chr6.160716758.G.A	rs4252187	A	Potential functional effect on protein	FCP + IP	A	PLG	735.3	Hallux valgus (Bunion)	musculoskeletal	112	14875	-10.676	460.71	2.30932e-05	0.981512	1	1
chr2.45584979.T.C	-	HLA-A*02:02	Protective	IP	C	HLA-A	300.9	Posttraumatic stress disorder	mental disorders	316	9321	0.00198808	0.0858019	1.00199	0.981514	1	1
chr15.90876959.G.A	rs201551785	A	Potential functional effect on protein	FCP + IP	A	FURIN	426.2	Atrioventricular [AV] block	circulatory system	110	12058	-10.6727	460.63	2.31697e-05	0.981515	1	1
chr16.89196249.G.A	rs117169628	A	Severity	CAV	A	SLC22A31	721	Spondylosis and allied disorders	musculoskeletal	997	13689	0.00187598	0.0809711	1.00188	0.981516	1	1
chr4.186083346.C.T	rs121434431	T	Severity	CAV-FE	T	TLR3	537	Other disorders of stomach and duodenum	digestive	164	14339	-10.1747	439.243	3.81224e-05	0.981519	1	1
chrX.12888602.G.A	rs147244662	A	Severity; Severity for males	CAV-FE	A	TLR7	695.7	Prurigo and Lichen	dermatologic	133	13467	-8.96485	387.061	0.000127825	0.981522	1	1
chr7.117652877.C.G	rs80034486	G	Severity	CAV	G	CFTR	612	Breast conditions, congenital or relating to hormones	genitourinary	175	13376	-8.74935	377.777	0.000158565	0.981523	1	1
chr7.117642566.G.A	rs77010898	A	Severity	CAV	A	CFTR	433.31	Transient cerebral ischemia	circulatory system	298	14830	-7.52017	324.744	0.000542038	0.981525	1	1
chr15.90876959.G.A	rs201551785	A	Potential functional effect on protein	FCP + IP	A	FURIN	737	Curvature of spine	musculoskeletal	136	14879	-10.6242	458.912	2.43212e-05	0.98153	1	1
chr15.90876959.G.A	rs201551785	A	Potential functional effect on protein	FCP + IP	A	FURIN	317.11	Alcoholic liver damage	mental disorders	161	12997	-10.9455	472.795	1.76372e-05	0.98153	1	1
chr4.68840276.G.A	rs115162070	G	Severity	CAV	A	-	496	Chronic airway obstruction	respiratory	963	11682	-0.00265773	0.114808	0.997346	0.981531	1	1
chr6.160716758.G.A	rs4252187	A	Potential functional effect on protein	FCP + IP	A	PLG	715.1	Sacroiliitis NEC	musculoskeletal	140	14951	-10.5006	453.612	2.75196e-05	0.981532	1	1
chr16.16924042.C.A	rs1453512	A	Severity	CAV	C	-	008.5	Bacterial enteritis	infectious diseases	446	15103	0.00193244	0.0834887	1.00193	0.981534	1	1
chr13.19647239.G.A	rs191299359	A	Severity	CAV	A	MPHOSPH8	564.9	Personal history of diseases of digestive system	digestive	150	11258	-11.1232	480.595	1.47662e-05	0.981535	1	1
chrX.15587729.C.T	rs4646140	T	Severity	CAV	T	ACE2	618	Genital prolapse	genitourinary	206	15950	-0.00729354	0.315182	0.992733	0.981538	1	1
chr7.117642566.G.A	rs77010898	A	Severity	CAV	A	CFTR	427.21	Atrial fibrillation	circulatory system	562	12057	-7.51476	324.744	0.000544979	0.981538	1	1
chr5.157106730.T.C	rs35960726	C	Severity	CAV	C	HAVCR2	426.3	Bundle branch block	circulatory system	110	12059	-11.2961	488.223	1.2421e-05	0.981541	1	1
chr20.50172836.A.G	rs6122883	G	Severity	CAV-FE	G	LINC01273	333	Extrapyramidal disease and abnormal movement disorders	neurological	138	14399	-0.00307543	0.132922	0.996929	0.981541	1	1
chr7.117587738.G.A	rs76713772	A	Severity	CAV	A	CFTR	573.3	Hepatomegaly	digestive	140	13049	-7.51364	324.744	0.00054559	0.981541	1	1
chr6.160716758.G.A	rs4252187	A	Potential functional effect on protein	FCP + IP	A	PLG	285.1	Acute posthemorrhagic anemia	hematopoietic	141	11878	-11.5716	500.155	9.43026e-06	0.981542	1	1
chrX.15600857.A.G	rs73635825	G	Risk factor*Conflicting; Protective*Conflicting	FCP + IP	G	ACE2	555.1	Regional enteritis	digestive	116	11255	-11.3645	491.434	1.16002e-05	0.98155	1	1
chr13.41746691.T.A	rs10507497	A	Severity	CAV-FE	A	VWA8	257	Testicular dysfunction	endocrine/metabolic	185	14587	-0.00299277	0.12942	0.997012	0.981551	1	1
chr11.126292948.C.T	rs8177374	T	Protective	CAV	T	TIRAP	433.21	Cerebral artery occlusion, with cerebral infarction	circulatory system	520	14833	0.00262137	0.113389	1.00262	0.981556	1	1
chr22.22210343.A.T	rs5757427	T	Severity	CAV	A	IGLV10-54	949	Allergies, other	injuries & poisonings	434	8907	0.00174122	0.0753222	1.00174	0.981557	1	1
chr17.27660155.T.C	rs117217714	C	Severity	CAV	C	NOS2P1	362.2	Degeneration of macula and posterior pole of retina	sense organs	303	13655	-0.0168845	0.73043	0.983257	0.981558	1	1
chr13.19647239.G.A	rs191299359	A	Severity	CAV	A	MPHOSPH8	555.2	Ulcerative colitis	digestive	100	11258	-11.1116	480.755	1.49381e-05	0.98156	1	1
chr5.157106730.T.C	rs35960726	C	Severity	CAV	C	HAVCR2	555.2	Ulcerative colitis	digestive	100	11257	-11.9894	518.748	6.20972e-06	0.981561	1	1
chr4.186083346.C.T	rs121434431	T	Severity	CAV-FE	T	TLR3	306.9	Tension headache	mental disorders	129	9375	-8.71949	377.304	0.00016337	0.981563	1	1
chr7.117652877.C.G	rs80034486	G	Severity	CAV	G	CFTR	136	Other infectious and parasitic diseases	infectious diseases	245	15468	-8.7469	378.522	0.000158954	0.981564	1	1
chr7.117652877.C.G	rs80034486	G	Severity	CAV	G	CFTR	286.81	Primary hypercoagulable state	hematopoietic	121	14988	-8.72739	377.864	0.000162085	0.981573	1	1
chr1.154454494.A.C	rs2228145	A	Risk factor	CAV	C	IL6R	112	Candidiasis	infectious diseases	607	12239	0.0014657	0.0634661	1.00147	0.981575	1	1
chr7.117642566.G.A	rs77010898	A	Severity	CAV	A	CFTR	738	Other acquired musculoskeletal deformity	musculoskeletal	119	14879	-8.72424	377.778	0.000162596	0.981576	1	1
chr7.128938247.T.G	rs10488631	TCTA haplotype	Severity in European-Americans	CAV	T	IRF5	386.2	Peripheral or central vertigo	sense organs	221	12891	-0.00228409	0.0989127	0.997719	0.981577	1	1
chr7.117587778.G.T	rs113993959	T	Severity	CAV	T	CFTR	715	Other inflammatory spondylopathies	musculoskeletal	159	14959	-10.8441	469.653	1.95198e-05	0.981579	1	1
chr11.114726432.A.T	rs1712779	T	Severity	CAV-FE	T	-	292.2	Mild cognitive impairment	mental disorders	112	14282	0.00337627	0.146226	1.00338	0.981579	1	1
chrX.12886851.C.T	rs5743781	T	Severity; Severity for males	CAV-FE	T	TLR7	509.1	Respiratory failure	respiratory	108	15221	-12.4204	537.968	4.03528e-06	0.98158	1	1
chr12.6845711.C.T	rs5443	T	protective	CAV	T	CDCA3	153.3	Malignant neoplasm of rectum, rectosigmoid junction, and anus	neoplasms	290	14304	-0.00200322	0.0867725	0.997999	0.981582	1	1
chr7.117652877.C.G	rs80034486	G	Severity	CAV	G	CFTR	227	Benign neoplasm of other endocrine glands and related structures	neoplasms	168	15971	-8.73328	378.378	0.000161133	0.981586	1	1
chr4.71762286.C.T	rs113574864	T	Severity	CAV	T	GC	333	Extrapyramidal disease and abnormal movement disorders	neurological	139	14536	-0.0045754	0.198255	0.995435	0.981588	1	1
chr15.60902209.A.G	rs4774377	G	Risk factor	CAV-FE	G	RORA	704	Diseases of hair and hair follicles	dermatologic	615	13798	0.0014482	0.0627526	1.00145	0.981588	1	1
chr14.74952741.A.G	rs2268616	G	Risk factor	CAV	G	PGF	274.11	Gouty arthropathy	endocrine/metabolic	100	15494	-0.00735214	0.318603	0.992675	0.981589	1	1
chr12.47903511.T.C	rs11574018	C	Severity	CAV	C	VDR	586.4	Stricture/obstruction of ureter	genitourinary	243	13071	-10.099	437.709	4.11214e-05	0.981593	1	1
chrX.15592465.T.A	rs73195521	A	Severity	CAV	A	ACE2	282	Hereditary hemolytic anemias	hematopoietic	112	11883	-11.8246	512.559	7.32183e-06	0.981595	1	1
chr11.126292948.C.T	rs8177374	T	Protective	CAV	T	TIRAP	286.8	Hypercoagulable state	hematopoietic	122	14987	0.00520873	0.225848	1.00522	0.9816	1	1
chrX.12888602.G.A	rs147244662	A	Severity; Severity for males	CAV-FE	A	TLR7	427.8	Sinoatrial node dysfunction (Bradycardia)	circulatory system	110	12059	-10.0787	437.041	4.19619e-05	0.981601	1	1
chr7.117652877.C.G	rs80034486	G	Severity	CAV	G	CFTR	286.8	Hypercoagulable state	hematopoietic	122	14988	-8.71351	377.863	0.00016435	0.981602	1	1
chr7.117642566.G.A	rs77010898	A	Severity	CAV	A	CFTR	737.3	Kyphoscoliosis and scoliosis	musculoskeletal	125	14879	-8.66254	375.662	0.000172945	0.981603	1	1
chr15.90876959.G.A	rs201551785	A	Potential functional effect on protein	FCP + IP	A	FURIN	277.7	Dysmetabolic syndrome X	endocrine/metabolic	101	15178	-10.5869	459.169	2.52449e-05	0.981605	1	1
chrX.15600857.A.G	rs73635825	G	Risk factor*Conflicting; Protective*Conflicting	FCP + IP	G	ACE2	697	Sarcoidosis	dermatologic	128	13467	-11.565	501.67	9.49256e-06	0.981608	1	1
chr7.117587738.G.A	rs76713772	A	Severity	CAV	A	CFTR	550.1	Inguinal hernia	digestive	289	15002	-7.48559	324.744	0.000561112	0.98161	1	1
chr22.41925447.G.A	rs61756766	A	Severity	CAV	A	TNFRSF13C	512.2	Painful respiration	respiratory	135	8805	0.0117621	0.510291	1.01183	0.98161	1	1
chrX.15589409.C.T	rs148771870	T	interindividual clinical variability; may destabilize ACE2 protein structure	CAV-FE	T	ACE2	477	Epistaxis or throat hemorrhage	respiratory	179	10576	-10.0763	437.157	4.20632e-05	0.981611	1	1
chr15.90876959.G.A	rs201551785	A	Potential functional effect on protein	FCP + IP	A	FURIN	772	Symptoms of the muscles	symptoms	104	15036	-10.3819	450.468	3.09873e-05	0.981613	1	1
chr12.47903511.T.C	rs11574018	C	Severity	CAV	C	VDR	274.11	Gouty arthropathy	endocrine/metabolic	102	15954	-10.3811	450.441	3.10116e-05	0.981613	1	1
chr15.90876959.G.A	rs201551785	A	Potential functional effect on protein	FCP + IP	A	FURIN	681.7	Cellulitis and abscess of trunk	dermatologic	104	13653	-10.4837	454.954	2.79899e-05	0.981616	1	1
chr6.160716758.G.A	rs4252187	A	Potential functional effect on protein	FCP + IP	A	PLG	740.2	Osteoarthrosis, generalized	musculoskeletal	101	12406	-10.4532	453.733	2.88569e-05	0.98162	1	1
chr7.117652877.C.G	rs80034486	G	Severity	CAV	G	CFTR	747.1	Cardiac congenital anomalies	congenital anomalies	132	16108	-8.70305	377.788	0.000166079	0.981621	1	1
chrX.15600857.A.G	rs73635825	G	Risk factor*Conflicting; Protective*Conflicting	FCP + IP	G	ACE2	527	Diseases of the salivary glands	digestive	126	15374	-10.8773	472.229	1.88821e-05	0.981623	1	1
chr15.90876959.G.A	rs201551785	A	Potential functional effect on protein	FCP + IP	A	FURIN	286.8	Hypercoagulable state	hematopoietic	122	14984	-10.5231	456.92	2.69065e-05	0.981626	1	1
chr7.22728630.G.T	rs2066992	T	Protective	CAV-FE	T	IL6	244	Hypothyroidism	endocrine/metabolic	1625	13186	0.00123334	0.0535551	1.00123	0.981627	1	1
chr6.160716758.G.A	rs4252187	A	Potential functional effect on protein	FCP + IP	A	PLG	427.6	Premature beats	circulatory system	118	12053	-10.9141	473.924	1.81994e-05	0.981627	1	1
chr14.35401887.C.T	rs696	CC genotype	Severity	CAV	T	NFKBIA	573	Other disorders of liver	digestive	218	13008	0.00233888	0.101572	1.00234	0.981629	1	1
chr15.90876959.G.A	rs201551785	A	Potential functional effect on protein	FCP + IP	A	FURIN	743.13	Other specified osteoporosis	musculoskeletal	133	14345	-10.4764	454.984	2.81944e-05	0.98163	1	1
chr13.19647239.G.A	rs191299359	A	Severity	CAV	A	MPHOSPH8	560.2	Impaction of intestine	digestive	130	11258	-10.8996	473.655	1.84647e-05	0.981641	1	1
chr2.112913801.G.T	rs3811046	T	Risk factor	CAV	G	IL37	562	Diverticulosis and diverticulitis	digestive	422	11255	0.0018637	0.081011	1.00187	0.981646	1	1
chr15.90876959.G.A	rs201551785	A	Potential functional effect on protein	FCP + IP	A	FURIN	286.81	Primary hypercoagulable state	hematopoietic	121	14984	-10.5177	457.244	2.70534e-05	0.981648	1	1
chr4.71762286.C.T	rs113574864	T	Severity	CAV	T	GC	627.2	Symptomatic menopause	genitourinary	308	12354	-0.0031255	0.135886	0.996879	0.98165	1	1
chr4.186083346.C.T	rs121434431	T	Severity	CAV-FE	T	TLR3	575	Other biliary tract disease	digestive	185	15205	-10.1174	439.916	4.037e-05	0.981651	1	1
chr15.90876959.G.A	rs201551785	A	Potential functional effect on protein	FCP + IP	A	FURIN	281.1	Megaloblastic anemia	hematopoietic	145	11883	-10.9802	477.544	1.70352e-05	0.981656	1	1
chrX.15581269.T.C	rs138390800	C	May destabilize ACE2 protein structure	FCP + IP	C	ACE2	428.4	Heart failure with preserved EF [Diastolic heart failure]	circulatory system	375	13892	0.0240106	1.04429	1.0243	0.981656	1	1
chr5.157106730.T.C	rs35960726	C	Severity	CAV	C	HAVCR2	560.2	Impaction of intestine	digestive	130	11257	-11.7439	510.782	7.93777e-06	0.981657	1	1
chr15.90876959.G.A	rs201551785	A	Potential functional effect on protein	FCP + IP	A	FURIN	697	Sarcoidosis	dermatologic	128	13466	-10.7165	466.214	2.21754e-05	0.981661	1	1
chr22.24011037.T.C	rs11090305	C	Severity	CAV	C	-	292.3	Memory loss	mental disorders	533	13672	0.00177124	0.0770573	1.00177	0.981661	1	1
chr4.25613313.G.A	-	HLA-A*02:02	Protective	IP	A	HLA-A	726.1	Enthesopathy	musculoskeletal	619	11566	0.00182856	0.0795551	1.00183	0.981662	1	1
chrX.15599938.A.G	rs2106809	G	Severity	CAV	G	ACE2	379.2	Disorders of vitreous body	sense organs	400	13626	0.00207616	0.0903502	1.00208	0.981667	1	1
chrX.12888602.G.A	rs147244662	A	Severity; Severity for males	CAV-FE	A	TLR7	555.2	Ulcerative colitis	digestive	100	11257	-10.0884	439.072	4.15583e-05	0.981669	1	1
chr15.90876959.G.A	rs201551785	A	Potential functional effect on protein	FCP + IP	A	FURIN	296	Mood disorders	mental disorders	3381	9373	0.0196207	0.854083	1.01981	0.981672	1	1
chr19.50259161.A.G	rs1651553	G	Severity	CAV	A	MYH14	362.4	Retinal vascular changes and abnomalities	sense organs	154	13494	0.0029965	0.130446	1.003	0.981673	1	1
chr4.71742666.T.G	rs2282679	G	Severity	CAV	G	GC	626.11	Absent or infrequent menstruation	genitourinary	293	12413	0.00259984	0.113201	1.0026	0.981677	1	1
chr7.117642566.G.A	rs77010898	A	Severity	CAV	A	CFTR	433.3	Cerebral ischemia	circulatory system	311	14830	-7.45736	324.744	0.000577175	0.981679	1	1
chr4.186083346.C.T	rs121434431	T	Severity	CAV-FE	T	TLR3	172	Skin cancer	neoplasms	128	15821	-9.94944	433.532	4.77544e-05	0.98169	1	1
chr12.47903511.T.C	rs11574018	C	Severity	CAV	C	VDR	317.11	Alcoholic liver damage	mental disorders	161	13000	-10.4917	457.166	2.77649e-05	0.981691	1	1
chr4.186083346.C.T	rs121434431	T	Severity	CAV-FE	T	TLR3	255	Disorders of adrenal glands	endocrine/metabolic	190	14625	-10.0444	437.706	4.34281e-05	0.981692	1	1
chr15.90876959.G.A	rs201551785	A	Potential functional effect on protein	FCP + IP	A	FURIN	416	Cardiomegaly	circulatory system	113	15781	-10.4334	454.683	2.94331e-05	0.981693	1	1
chr4.186083346.C.T	rs121434431	T	Severity	CAV-FE	T	TLR3	800	Fracture of lower limb	injuries & poisonings	182	14374	-9.97614	434.762	4.64964e-05	0.981693	1	1
chr12.47879112.A.G	rs2228570	AG genotype	Severity	CAV	A	VDR	571	Chronic liver disease and cirrhosis	digestive	1311	11597	-0.00103522	0.0451162	0.998965	0.981694	1	1
chr1.214663607.G.A	rs143976001	A	Severity	CAV	A	CENPF	272.9	Unspecified disorder of lipoid metabolism	endocrine/metabolic	133	8860	-11.4232	497.883	1.09389e-05	0.981695	1	1
chr12.47903511.T.C	rs11574018	C	Severity	CAV	C	VDR	345.1	Epilepsy	neurological	110	14614	-11.0188	480.339	1.63914e-05	0.981699	1	1
chrX.12888602.G.A	rs147244662	A	Severity; Severity for males	CAV-FE	A	TLR7	302	Sexual and gender identity disorders	mental disorders	125	9374	-8.64244	376.811	0.000176455	0.981702	1	1
chr7.117587778.G.T	rs113993959	T	Severity	CAV	T	CFTR	519.8	Other diseases of respiratory system, NEC	respiratory	100	15860	-10.9957	479.429	1.67742e-05	0.981702	1	1
chrX.15592465.T.A	rs73195521	A	Severity	CAV	A	ACE2	726.3	Bursitis	musculoskeletal	117	11578	-11.9659	521.812	6.35734e-06	0.981705	1	1
chr15.90876959.G.A	rs201551785	A	Potential functional effect on protein	FCP + IP	A	FURIN	737.3	Kyphoscoliosis and scoliosis	musculoskeletal	125	14879	-10.5044	458.084	2.74151e-05	0.981705	1	1
chr1.27373964.C.T	rs141300199	T	Severity	CAV	T	FCN3	613.5	Mastodynia	genitourinary	282	15235	0.0229346	1.00024	1.0232	0.981707	1	1
chr15.60845514.G.A	rs17303202	A	Risk factor; Severity	CAV-FE	A	RORA	702	Degenerative skin conditions and other dermatoses	dermatologic	230	14302	-0.00244134	0.106481	0.997562	0.981708	1	1
chr15.90876959.G.A	rs201551785	A	Potential functional effect on protein	FCP + IP	A	FURIN	798.1	Chronic fatigue syndrome	symptoms	135	12396	-10.8909	475.106	1.86267e-05	0.981712	1	1
chr6.160716758.G.A	rs4252187	A	Potential functional effect on protein	FCP + IP	A	PLG	327.7	Sleep related movement disorders	neurological	133	12300	-11.1231	485.236	1.47675e-05	0.981712	1	1
chr2.195499753.A.C	rs73060484	C	Severity	CAV	C	-	110.12	Althete's foot	infectious diseases	512	12185	-0.00214792	0.0937013	0.997854	0.981712	1	1
chrX.15600857.A.G	rs73635825	G	Risk factor*Conflicting; Protective*Conflicting	FCP + IP	G	ACE2	530.13	Barrett's esophagus	digestive	105	10761	-8.6826	378.773	0.000169509	0.981712	1	1
chr5.157106730.T.C	rs35960726	C	Severity	CAV	C	HAVCR2	593	Hematuria	genitourinary	565	12633	-0.0236592	1.03227	0.976619	0.981714	1	1
chr15.33615902.C.T	rs12593288	C	Severity	CAV	T	RYR3	497	Bronchitis	respiratory	334	11584	0.00239106	0.104326	1.00239	0.981715	1	1
chr12.47903511.T.C	rs11574018	C	Severity	CAV	C	VDR	286.81	Primary hypercoagulable state	hematopoietic	121	14987	-10.7836	470.578	2.07359e-05	0.981717	1	1
chr4.186083346.C.T	rs121434431	T	Severity	CAV-FE	T	TLR3	700	Corns and callosities	dermatologic	191	14830	-9.82745	428.959	5.39502e-05	0.981722	1	1
chr21.33252612.A.G	rs2236757	A	Severity	CAV-FE	A	IFNAR2	327.41	Organic or persistent insomnia	neurological	276	11998	-0.00216649	0.0945796	0.997836	0.981725	1	1
chr15.90876959.G.A	rs201551785	A	Potential functional effect on protein	FCP + IP	A	FURIN	253	Disorders of the pituitary gland and its hypothalamic control	endocrine/metabolic	139	14622	-10.9729	479.079	1.716e-05	0.981727	1	1
chr7.117642566.G.A	rs77010898	A	Severity	CAV	A	CFTR	575	Other biliary tract disease	digestive	185	15202	-8.66543	378.422	0.000172446	0.981731	1	1
chr4.186083346.C.T	rs121434431	T	Severity	CAV-FE	T	TLR3	253	Disorders of the pituitary gland and its hypothalamic control	endocrine/metabolic	139	14625	-10.0529	439.052	4.30594e-05	0.981733	1	1
chr12.47903511.T.C	rs11574018	C	Severity	CAV	C	VDR	286.8	Hypercoagulable state	hematopoietic	122	14987	-10.7819	470.944	2.07719e-05	0.981735	1	1
chrX.12888602.G.A	rs147244662	A	Severity; Severity for males	CAV-FE	A	TLR7	426.91	Cardiac pacemaker in situ	circulatory system	182	12059	-10.0895	440.795	4.15114e-05	0.981738	1	1
chr14.72467521.C.T	rs12587980	T	Severity	CAV	T	RGS6	761	Cervicalgia	symptoms	1187	14012	0.00103333	0.0451507	1.00103	0.981741	1	1
chr6.31575324.G.A	rs361525	G	Severity	CAV-FE	A	TNF	590	Pyelonephritis	genitourinary	131	12633	0.00660273	0.288573	1.00662	0.981745	1	1
chr12.47903511.T.C	rs11574018	C	Severity	CAV	C	VDR	364	Corneal opacity and other disorders of cornea	sense organs	143	13903	-10.3459	452.199	3.21242e-05	0.981747	1	1
chr1.27373964.C.T	rs141300199	T	Severity	CAV	T	FCN3	740.2	Osteoarthrosis, generalized	musculoskeletal	101	12408	-12.6603	553.365	3.17479e-06	0.981747	1	1
chr15.90876959.G.A	rs201551785	A	Potential functional effect on protein	FCP + IP	A	FURIN	395.6	Heart valve replaced	circulatory system	146	14612	-10.7889	471.712	2.06267e-05	0.981753	1	1
chr4.186082920.C.T	rs3775291	T	Risk factor; Severity	CAV-FE	T	TLR3	290	Delirium dementia and amnestic and other cognitive disorders	mental disorders	405	14296	-0.00212918	0.0931011	0.997873	0.981754	1	1
chr12.47903511.T.C	rs11574018	C	Severity	CAV	C	VDR	193	Thyroid cancer	neoplasms	162	15970	-10.2351	447.589	3.58869e-05	0.981756	1	1
chr15.90876959.G.A	rs201551785	A	Potential functional effect on protein	FCP + IP	A	FURIN	381.11	Suppurative and unspecified otitis media	sense organs	113	14678	-10.4276	456.24	2.96027e-05	0.981765	1	1
chr15.90876959.G.A	rs201551785	A	Potential functional effect on protein	FCP + IP	A	FURIN	172	Skin cancer	neoplasms	128	15818	-10.7205	469.063	2.2088e-05	0.981766	1	1
chr7.117642566.G.A	rs77010898	A	Severity	CAV	A	CFTR	270	Disorders of protein plasma/amino-acid transport and metabolism	endocrine/metabolic	149	15050	-8.52719	373.166	0.00019801	0.981769	1	1
chr7.117642566.G.A	rs77010898	A	Severity	CAV	A	CFTR	381.1	Otitis media	sense organs	148	14677	-8.61734	377.122	0.000180941	0.98177	1	1
chr1.12207235.C.T	rs3397	T	Severity	CAV-FE	C	TNFRSF1B	296.1	Bipolar	mental disorders	326	7352	-0.00196732	0.0861297	0.998035	0.981777	1	1
chr16.57636629.G.A	rs7499679	A	Severity	CAV	A	ADGRG1	458.9	Hypotension NOS	circulatory system	139	14810	0.00315061	0.137952	1.00316	0.981779	1	1
chr12.106231175.T.A	rs12823094	A	Severity	CAV	A	-	071	Human immunodeficiency virus [HIV] disease	infectious diseases	1189	10745	0.00143603	0.062891	1.00144	0.981783	1	1
chr7.107967457.C.T	rs2237698	T	Severity	CAV	T	LAMB1	593.1	Gross hematuria	genitourinary	190	12590	0.00349837	0.153223	1.0035	0.981784	1	1
chr6.31153649.G.A	rs143334143	A	Severity; Risk factor	CAV-FE	A	CCHCR1	601	Inflammatory diseases of prostate	genitourinary	152	14862	-0.00458618	0.200888	0.995424	0.981786	1	1
chr13.19647239.G.A	rs191299359	A	Severity	CAV	A	MPHOSPH8	555.1	Regional enteritis	digestive	116	11258	-10.6719	467.462	2.31871e-05	0.981786	1	1
chr6.160716758.G.A	rs4252187	A	Potential functional effect on protein	FCP + IP	A	PLG	427.11	Paroxysmal supraventricular tachycardia	circulatory system	116	12053	-10.7395	470.435	2.16724e-05	0.981787	1	1
chr6.160716758.G.A	rs4252187	A	Potential functional effect on protein	FCP + IP	A	PLG	686	Other local infections of skin and subcutaneous tissue	dermatologic	142	13649	-10.6987	468.705	2.25748e-05	0.981789	1	1
chr15.90876959.G.A	rs201551785	A	Potential functional effect on protein	FCP + IP	A	FURIN	695.7	Prurigo and Lichen	dermatologic	133	13466	-10.6922	468.473	2.27208e-05	0.981791	1	1
chr6.160716758.G.A	rs4252187	A	Potential functional effect on protein	FCP + IP	A	PLG	574.2	Calculus of bile duct	digestive	118	15198	-10.3706	454.392	3.13415e-05	0.981791	1	1
chrX.12888602.G.A	rs147244662	A	Severity; Severity for males	CAV-FE	A	TLR7	290.11	Alzheimer's disease	mental disorders	111	14298	-10.0332	439.798	4.3916e-05	0.981799	1	1
chr4.186083346.C.T	rs121434431	T	Severity	CAV-FE	T	TLR3	365.1	Open-angle glaucoma	sense organs	130	13904	-9.85927	432.196	5.22603e-05	0.9818	1	1
chr13.19647239.G.A	rs191299359	A	Severity	CAV	A	MPHOSPH8	426.92	Cardiac defibrillator in situ	circulatory system	197	12060	-10.2451	449.198	3.553e-05	0.981804	1	1
chrX.12888602.G.A	rs147244662	A	Severity; Severity for males	CAV-FE	A	TLR7	564.9	Personal history of diseases of digestive system	digestive	150	11257	-10.0252	439.565	4.42683e-05	0.981804	1	1
chr9.87726151.C.T	rs41312184	C;T	Possible functional consequences	FCP + IP	T	CTSL	250.23	Type 2 diabetes with ophthalmic manifestations	endocrine/metabolic	406	10378	0.00579326	0.25405	1.00581	0.981807	1	1
chr1.155197995.A.G	rs41264915	A	Severity	CAV-FE	G	THBS3	626.1	Irregular menstrual cycle/bleeding	genitourinary	1082	12380	-0.00174799	0.0766594	0.998254	0.981808	1	1
chr7.117587738.G.A	rs76713772	A	Severity	CAV	A	CFTR	571.8	Liver abscess and sequelae of chronic liver disease	digestive	192	13049	-7.40446	324.744	0.000608532	0.981809	1	1
chrX.15600857.A.G	rs73635825	G	Risk factor*Conflicting; Protective*Conflicting	FCP + IP	G	ACE2	507	Pleurisy; pleural effusion	respiratory	137	15220	-10.8374	475.317	1.96499e-05	0.981809	1	1
chr11.320836.C.T	rs34481144	T	Severity	CAV	T	IFITM3	695	Erythematous conditions	dermatologic	699	13068	0.00152631	0.0669461	1.00153	0.981811	1	1
chr4.186083346.C.T	rs121434431	T	Severity	CAV-FE	T	TLR3	531.4	Peptic ulcer, site unspecified	digestive	175	15892	-9.8248	430.959	5.40936e-05	0.981812	1	1
chr7.117587778.G.T	rs113993959	T	Severity	CAV	T	CFTR	715.1	Sacroiliitis NEC	musculoskeletal	140	14959	-10.6686	468.16	2.32647e-05	0.981819	1	1
chr2.60480453.A.G	rs1123573	A	Severity	CAV-FE	G	BCL11A	578.8	Hemorrhage of rectum and anus	digestive	505	13988	-0.00158743	0.0696602	0.998414	0.981819	1	1
chr6.160716758.G.A	rs4252187	A	Potential functional effect on protein	FCP + IP	A	PLG	519.8	Other diseases of respiratory system, NEC	respiratory	100	15852	-10.2935	451.755	3.38539e-05	0.981821	1	1
chr6.160716758.G.A	rs4252187	A	Potential functional effect on protein	FCP + IP	A	PLG	681.1	Cellulitis and abscess of fingers/toes	dermatologic	143	13649	-10.8739	477.388	1.89462e-05	0.981827	1	1
chr7.117587778.G.T	rs113993959	T	Severity	CAV	T	CFTR	292.2	Mild cognitive impairment	mental disorders	112	14300	-10.0478	441.138	4.32806e-05	0.981828	1	1
chr7.117642566.G.A	rs77010898	A	Severity	CAV	A	CFTR	427.3	Other specified cardiac dysrhythmias	circulatory system	276	12057	-7.39612	324.744	0.000613628	0.98183	1	1
chr7.117587778.G.T	rs113993959	T	Severity	CAV	T	CFTR	395.6	Heart valve replaced	circulatory system	146	14615	-10.5661	464.137	2.57739e-05	0.981838	1	1
chrX.15589409.C.T	rs148771870	T	interindividual clinical variability; may destabilize ACE2 protein structure	CAV-FE	T	ACE2	724.8	Other symptoms referable to back	musculoskeletal	107	13714	-10.0218	440.254	4.44227e-05	0.981839	1	1
chr2.60480453.A.G	rs1123573	A	Severity	CAV-FE	G	BCL11A	514.2	Solitary pulmonary nodule	respiratory	581	15021	-0.00147678	0.064879	0.998524	0.98184	1	1
chrX.15566297.A.G	rs4646179	G	Severity	CAV	G	ACE2	695.8	Other specified erythematous conditions	dermatologic	172	13459	-0.00839374	0.368942	0.991641	0.981849	1	1
chr4.68840276.G.A	rs115162070	G	Severity	CAV	A	-	695	Erythematous conditions	dermatologic	704	13408	-0.00302678	0.133045	0.996978	0.98185	1	1
chr13.19647239.G.A	rs191299359	A	Severity	CAV	A	MPHOSPH8	427.12	Paroxysmal ventricular tachycardia	circulatory system	152	12060	-10.1421	445.886	3.93846e-05	0.981853	1	1
chrX.12888602.G.A	rs147244662	A	Severity; Severity for males	CAV-FE	A	TLR7	367.9	Blindness and low vision	sense organs	173	14004	-9.75733	428.986	5.78688e-05	0.981854	1	1
chr6.160716758.G.A	rs4252187	A	Potential functional effect on protein	FCP + IP	A	PLG	227.3	Benign neoplasm of pituitary gland and craniopharyngeal duct (pouch)	neoplasms	109	15963	-10.2021	448.596	3.70918e-05	0.981856	1	1
chr4.186083346.C.T	rs121434431	T	Severity	CAV-FE	T	TLR3	292.4	Altered mental status	mental disorders	135	14299	-9.55849	420.393	7.0599e-05	0.98186	1	1
chrX.15600857.A.G	rs73635825	G	Risk factor*Conflicting; Protective*Conflicting	FCP + IP	G	ACE2	272.9	Unspecified disorder of lipoid metabolism	endocrine/metabolic	133	8859	-9.71962	427.508	6.00928e-05	0.981861	1	1
chr15.90876959.G.A	rs201551785	A	Potential functional effect on protein	FCP + IP	A	FURIN	227.3	Benign neoplasm of pituitary gland and craniopharyngeal duct (pouch)	neoplasms	109	15967	-10.21	449.087	3.68014e-05	0.981862	1	1
chr5.132485305.G.A	rs17622656	A	Risk factor	FCP + IP	A	IRF1	452	Other venous embolism and thrombosis	circulatory system	395	12549	0.0019645	0.0864282	1.00197	0.981866	1	1
chr15.90876959.G.A	rs201551785	A	Potential functional effect on protein	FCP + IP	A	FURIN	555.1	Regional enteritis	digestive	116	11254	-10.6373	468.002	2.40036e-05	0.981866	1	1
chr15.90866675.C.T	rs79742014	T	Protective	IP	T	FURIN	789	Nausea and vomiting	symptoms	715	14337	0.00470136	0.20685	1.00471	0.981867	1	1
chr4.186083346.C.T	rs121434431	T	Severity	CAV-FE	T	TLR3	535.2	Atrophic gastritis	digestive	165	14339	-9.88124	434.796	5.11247e-05	0.981869	1	1
chrX.15589409.C.T	rs148771870	T	interindividual clinical variability; may destabilize ACE2 protein structure	CAV-FE	T	ACE2	458.9	Hypotension NOS	circulatory system	139	14973	-8.07221	355.237	0.000312092	0.981871	1	1
chr15.100233816.G.A	rs143434383	A	Risk factor	CAV	A	ADAMTS17	454.11	Varicose veins of lower extremity, symptomtic	circulatory system	786	12571	0.00910308	0.400609	1.00914	0.981871	1	1
chr20.1135233.C.T	rs141024057	T	Severity	CAV	T	PSMF1	290.11	Alzheimer's disease	mental disorders	111	14299	-12.9086	568.173	2.4767e-06	0.981874	1	1
chrX.15602217.T.C	rs190509934	C	Protective	CAV	C	ACE2	473	Diseases of the larynx and vocal cords	respiratory	385	10573	-0.0105427	0.464115	0.989513	0.981877	1	1
chr8.38996464.C.A	rs7840270	C	Severity	CAV-FE	A	ADAM9	180.3	Cervical intraepithelial neoplasia [CIN] [Cervical dysplasia]	neoplasms	205	14158	0.0023859	0.105035	1.00239	0.981877	1	1
chr1.214663607.G.A	rs143976001	A	Severity	CAV	A	CENPF	427.8	Sinoatrial node dysfunction (Bradycardia)	circulatory system	110	12060	-10.8698	478.548	1.90243e-05	0.981878	1	1
chr15.90876959.G.A	rs201551785	A	Potential functional effect on protein	FCP + IP	A	FURIN	270	Disorders of protein plasma/amino-acid transport and metabolism	endocrine/metabolic	149	15050	-10.6968	470.941	2.26174e-05	0.981879	1	1
chr6.160716758.G.A	rs4252187	A	Potential functional effect on protein	FCP + IP	A	PLG	281.1	Megaloblastic anemia	hematopoietic	145	11878	-11.2555	495.565	1.29362e-05	0.98188	1	1
chrX.12888602.G.A	rs147244662	A	Severity; Severity for males	CAV-FE	A	TLR7	593.1	Gross hematuria	genitourinary	191	12632	-9.74064	428.929	5.88427e-05	0.981882	1	1
chr13.102695866.A.G	rs599976	G	Severity	CAV-FE	G	METTL21C	531.4	Peptic ulcer, site unspecified	digestive	174	15876	-0.00392942	0.173043	0.996078	0.981883	1	1
chr3.38894643.C.T	rs33985936	T	Severity	CAV	T	SCN11A	601	Inflammatory diseases of prostate	genitourinary	152	14861	0.00317682	0.139921	1.00318	0.981886	1	1
chr19.52830722.G.A	rs10411226	G	Severity	CAV	G	ZNF28	729	Other disorders of soft tissues	musculoskeletal	509	9943	0.00155004	0.0682731	1.00155	0.981887	1	1
chrX.12888602.G.A	rs147244662	A	Severity; Severity for males	CAV-FE	A	TLR7	295.1	Schizophrenia	mental disorders	226	9374	-8.42396	371.043	0.000219544	0.981887	1	1
chr7.117587778.G.T	rs113993959	T	Severity	CAV	T	CFTR	416	Cardiomegaly	circulatory system	113	15785	-10.6683	469.933	2.32701e-05	0.981888	1	1
chr7.117642566.G.A	rs77010898	A	Severity	CAV	A	CFTR	288.1	Decreased white blood cell count	hematopoietic	210	14196	-8.59016	378.517	0.000185927	0.981894	1	1
chrX.15581269.T.C	rs138390800	C	May destabilize ACE2 protein structure	FCP + IP	C	ACE2	274.11	Gouty arthropathy	endocrine/metabolic	102	15953	-12.308	542.453	4.51533e-06	0.981898	1	1
chr7.117642566.G.A	rs77010898	A	Severity	CAV	A	CFTR	578.2	Blood in stool	digestive	214	13989	-8.41357	370.872	0.000221836	0.981901	1	1
chr12.47903511.T.C	rs11574018	C	Severity	CAV	C	VDR	155	Cancer of liver and intrahepatic bile duct	neoplasms	151	15326	-10.4217	459.401	2.97789e-05	0.981901	1	1
chr22.41925447.G.A	rs61756766	A	Severity	CAV	A	TNFRSF13C	575	Other biliary tract disease	digestive	185	15206	-0.0102174	0.450409	0.989835	0.981902	1	1
chr13.33129529.C.G	rs34425674	G	Risk factor	CAV	G	STARD13	735.2	Acquired toe deformities	musculoskeletal	198	14857	0.0114601	0.505213	1.01153	0.981903	1	1
chr4.143999443.G.A	rs7683365	A	Risk factor	FCP + IP	A	GYPB	626.11	Absent or infrequent menstruation	genitourinary	259	10950	0.00248424	0.109522	1.00249	0.981903	1	1
chr6.160716758.G.A	rs4252187	A	Potential functional effect on protein	FCP + IP	A	PLG	272.9	Unspecified disorder of lipoid metabolism	endocrine/metabolic	133	8856	-9.85098	434.381	5.26954e-05	0.981907	1	1
chr15.90876959.G.A	rs201551785	A	Potential functional effect on protein	FCP + IP	A	FURIN	367.1	Myopia	sense organs	156	14003	-10.3772	457.659	3.11328e-05	0.98191	1	1
chr12.47903511.T.C	rs11574018	C	Severity	CAV	C	VDR	416	Cardiomegaly	circulatory system	113	15784	-10.5054	463.334	2.73869e-05	0.981911	1	1
chr17.27660155.T.C	rs117217714	C	Severity	CAV	C	NOS2P1	626	Disorders of menstruation and other abnormal bleeding from female genital tract	genitourinary	1335	12396	0.00816956	0.360316	1.0082	0.981911	1	1
chr7.117587738.G.A	rs76713772	A	Severity	CAV	A	CFTR	274.1	Gout	endocrine/metabolic	262	15955	-7.36187	324.744	0.000635012	0.981914	1	1
chr7.117642566.G.A	rs77010898	A	Severity	CAV	A	CFTR	590	Pyelonephritis	genitourinary	131	12628	-8.35248	368.676	0.00023581	0.981925	1	1
chr17.27660155.T.C	rs117217714	C	Severity	CAV	C	NOS2P1	306.9	Tension headache	mental disorders	129	9358	0.0231253	1.02099	1.02339	0.98193	1	1
chr19.31533051.C.A	rs8105499	C	Severity	CAV	A	LINC02841	696.4	Psoriasis	dermatologic	274	12900	-0.00240224	0.10606	0.997601	0.98193	1	1
chr7.117642566.G.A	rs77010898	A	Severity	CAV	A	CFTR	519	Other diseases of respiratory system, not elsewhere classified	respiratory	168	15855	-8.57312	378.51	0.000189122	0.98193	1	1
chr7.117587778.G.T	rs113993959	T	Severity	CAV	T	CFTR	253	Disorders of the pituitary gland and its hypothalamic control	endocrine/metabolic	139	14626	-10.9206	482.245	1.80817e-05	0.981933	1	1
chrX.15600857.A.G	rs73635825	G	Risk factor*Conflicting; Protective*Conflicting	FCP + IP	G	ACE2	288.11	Neutropenia	hematopoietic	118	14198	-11.3054	499.265	1.23061e-05	0.981934	1	1
chr6.31575254.G.A	rs1800629	A	Risk factor*Conflicting; Severity*Conflicting; Protective*Conflicting	CAV-FE	A	TNF	272.13	Mixed hyperlipidemia	endocrine/metabolic	1636	8860	-0.00166972	0.0737697	0.998332	0.981942	1	1
chr6.160716758.G.A	rs4252187	A	Potential functional effect on protein	FCP + IP	A	PLG	411.1	Unstable angina (intermediate coronary syndrome)	circulatory system	100	13395	-10.6034	468.67	2.48314e-05	0.98195	1	1
chrX.15596127.G.T	rs146598386	T	Severity	CAV	T	ACE2	300	Anxiety disorders	mental disorders	2583	9371	0.00684787	0.302695	1.00687	0.981951	1	1
chr14.74952741.A.G	rs2268616	G	Risk factor	CAV	G	PGF	317.11	Alcoholic liver damage	mental disorders	145	12600	-0.00465697	0.205896	0.995354	0.981955	1	1
chr22.49281538.G.A	rs62220604	G	Severity	CAV	A	-	278.4	Abnormal weight gain	endocrine/metabolic	251	9473	-0.00265033	0.11718	0.997353	0.981955	1	1
chrX.15586459.TAAATC.T	rs755766792	T	Severity	CAV	T	ACE2	401.21	Hypertensive heart disease	circulatory system	161	8384	-11.6751	516.317	8.50319e-06	0.98196	1	1
chrX.15564667.C.T	rs2074192	T	Severity (T allele); Severity for males > 50 y.o (T allele); Protective (C allele); Protective (CT genotype)	CAV	T	ACE2	459	Other disorders of circulatory system	circulatory system	398	14845	0.00188664	0.083436	1.00189	0.98196	1	1
chr15.90876959.G.A	rs201551785	A	Potential functional effect on protein	FCP + IP	A	FURIN	427.11	Paroxysmal supraventricular tachycardia	circulatory system	117	12058	-10.7866	477.065	2.06741e-05	0.981961	1	1
chr21.41507982.C.A	rs75603675	A	Protective*Conflicting; Risk factor*Conflicting; Severity*Conflicting	CAV	A	TMPRSS2	426.9	Cardiac pacemaker/device in situ	circulatory system	423	11751	0.00172176	0.0761511	1.00172	0.981962	1	1
chr12.47903511.T.C	rs11574018	C	Severity	CAV	C	VDR	155.1	Malignant neoplasm of liver, primary	neoplasms	144	15326	-10.3517	457.889	3.19397e-05	0.981963	1	1
chr1.155133406.T.G	rs4971066	G	Risk factor	CAV	G	EFNA1	507	Pleurisy; pleural effusion	respiratory	137	15070	-0.00339421	0.150138	0.996612	0.981964	1	1
chrX.15564142.G.A	rs147311723	A	Severity	CAV	A	ACE2	420	Carditis	circulatory system	129	15704	-0.0229973	1.01759	0.977265	0.98197	1	1
chrX.15600857.A.G	rs73635825	G	Risk factor*Conflicting; Protective*Conflicting	FCP + IP	G	ACE2	724.8	Other symptoms referable to back	musculoskeletal	107	13711	-11.0945	490.916	1.51956e-05	0.98197	1	1
chrX.15600857.A.G	rs73635825	G	Risk factor*Conflicting; Protective*Conflicting	FCP + IP	G	ACE2	367.1	Myopia	sense organs	156	14003	-10.6427	471.256	2.38746e-05	0.981982	1	1
chrX.15600857.A.G	rs73635825	G	Risk factor*Conflicting; Protective*Conflicting	FCP + IP	G	ACE2	275.5	Disorders of calcium/phosphorus metabolism	endocrine/metabolic	134	15552	-10.8607	480.957	1.91987e-05	0.981984	1	1
chr4.143996657.T.C	rs6840234	C	Protective	FCP + IP	T	GYPB	250.42	Other abnormal glucose	endocrine/metabolic	690	8256	-0.00135013	0.0598216	0.998651	0.981994	1	1
chrX.15600835.T.C	rs4646116	C	Risk factor	FCP + IP	C	ACE2	290.16	Vascular dementia	mental disorders	100	14299	-11.9824	530.949	6.25326e-06	0.981995	1	1
chr5.159315942.T.G	rs3212227	T	Severity	FCP	G	IL12B	530.13	Barrett's esophagus	digestive	105	10746	-0.00340569	0.15091	0.9966	0.981995	1	1
chr17.49863303.C.T	rs77534576	T	Severity	CAV	T	-	367.9	Blindness and low vision	sense organs	172	13963	0.006331	0.280588	1.00635	0.981999	1	1
chr6.160716758.G.A	rs4252187	A	Potential functional effect on protein	FCP + IP	A	PLG	527	Diseases of the salivary glands	digestive	126	15369	-10.6619	472.583	2.34207e-05	0.982001	1	1
chr7.117587778.G.T	rs113993959	T	Severity	CAV	T	CFTR	365.1	Open-angle glaucoma	sense organs	130	13904	-10.4352	462.574	2.93797e-05	0.982002	1	1
chr8.124324323.T.C	rs72711165	C	Severity	CAV-FE	C	TMEM65	278	Overweight, obesity and other hyperalimentation	endocrine/metabolic	4508	9830	-0.00224656	0.0996016	0.997756	0.982005	1	1
chr7.117642566.G.A	rs77010898	A	Severity	CAV	A	CFTR	458.9	Hypotension NOS	circulatory system	139	14969	-8.28611	367.384	0.000251992	0.982006	1	1
chr7.117611595.T.G	rs150212784	G	Severity	CAV	G	CFTR	292.2	Mild cognitive impairment	mental disorders	112	14298	-11.9411	529.475	6.51717e-06	0.982007	1	1
chr17.49863303.C.T	rs77534576	T	Severity	CAV	T	-	276.12	Hyposmolality and/or hyponatremia	endocrine/metabolic	152	14091	-0.0065271	0.289424	0.993494	0.982008	1	1
chr5.1211624.A.G	rs76067074	G	Severity	CAV-FE	G	SLC6A19	401.21	Hypertensive heart disease	circulatory system	158	8231	0.00647362	0.287086	1.00649	0.98201	1	1
chr15.90876959.G.A	rs201551785	A	Potential functional effect on protein	FCP + IP	A	FURIN	724.2	Disorders of coccyx	musculoskeletal	164	13710	-10.7272	475.825	2.19393e-05	0.982014	1	1
chr15.90876959.G.A	rs201551785	A	Potential functional effect on protein	FCP + IP	A	FURIN	427.8	Sinoatrial node dysfunction (Bradycardia)	circulatory system	110	12058	-10.3113	457.387	3.32548e-05	0.982014	1	1
chr6.160716758.G.A	rs4252187	A	Potential functional effect on protein	FCP + IP	A	PLG	352	Disorders of other cranial nerves	neurological	143	14494	-10.6839	473.991	2.29118e-05	0.982017	1	1
chr15.90876959.G.A	rs201551785	A	Potential functional effect on protein	FCP + IP	A	FURIN	555.2	Ulcerative colitis	digestive	100	11254	-10.8109	479.656	2.01786e-05	0.982018	1	1
chr4.186083346.C.T	rs121434431	T	Severity	CAV-FE	T	TLR3	276.12	Hyposmolality and/or hyponatremia	endocrine/metabolic	153	14133	-9.85937	437.505	5.22553e-05	0.982021	1	1
chr7.117652877.C.G	rs80034486	G	Severity	CAV	G	CFTR	367.1	Myopia	sense organs	156	14006	-8.46006	375.415	0.00021176	0.982021	1	1
chr22.22210343.A.T	rs5757427	T	Severity	CAV	A	IGLV10-54	745	Pain in joint	musculoskeletal	3437	6227	-0.000759337	0.0336971	0.999241	0.982022	1	1
chr7.117642566.G.A	rs77010898	A	Severity	CAV	A	CFTR	579	Other symptoms involving abdomen and pelvis	digestive	142	13989	-8.5028	377.384	0.000202899	0.982024	1	1
chr7.117642566.G.A	rs77010898	A	Severity	CAV	A	CFTR	585.31	Renal dialysis	genitourinary	334	13068	-7.31505	324.744	0.000665449	0.982029	1	1
chr4.67964168.T.A	rs720009	A	Possible functional consequences	FCP + IP	A	TMPRSS11A	180	Cervical cancer and dysplasia	neoplasms	232	14335	0.00478283	0.212347	1.00479	0.98203	1	1
chr15.60845514.G.A	rs17303202	A	Risk factor; Severity	CAV-FE	A	RORA	587	Kidney replaced by transpant	genitourinary	186	13030	-0.00265944	0.118082	0.997344	0.982032	1	1
chr7.117587738.G.A	rs76713772	A	Severity	CAV	A	CFTR	289.3	Personal history of diseases of blood and blood-forming organs	hematopoietic	278	14201	-7.31158	324.744	0.000667762	0.982037	1	1
chr2.162267541.C.T	rs1990760	T	Risk factor; Severity	CAV	T	IFIH1	429.3	Symptoms involving cardiovascular system	circulatory system	332	13829	-0.00193048	0.0857459	0.998071	0.982038	1	1
chr10.36988942.A.G	rs2091431	G	Severity	CAV	A	-	574.2	Calculus of bile duct	digestive	117	15037	0.00319299	0.141844	1.0032	0.982041	1	1
chr15.90876959.G.A	rs201551785	A	Potential functional effect on protein	FCP + IP	A	FURIN	535.2	Atrophic gastritis	digestive	165	14336	-10.5579	469.046	2.59884e-05	0.982042	1	1
chr7.117587778.G.T	rs113993959	T	Severity	CAV	T	CFTR	747.1	Cardiac congenital anomalies	congenital anomalies	132	16108	-10.8857	483.744	1.87237e-05	0.982047	1	1
chr3.1052111.C.G	rs1504061	G	Severity	CAV	G	-	599.3	Dysuria	genitourinary	1093	11306	-0.00213087	0.0946932	0.997871	0.982047	1	1
chr6.52200448.A.G	rs13192246	G	Severity	CAV	A	-	277.5	Other disorders of lipoid metabolism	endocrine/metabolic	100	15036	-0.00360616	0.160258	0.9964	0.982047	1	1
chr6.12216733.A.G	rs10755709	A	Severity	CAV	G	-	242	Thyrotoxicosis with or without goiter	endocrine/metabolic	341	12781	0.00190311	0.0845964	1.0019	0.982052	1	1
chr7.117611595.T.G	rs150212784	G	Severity	CAV	G	CFTR	290.16	Vascular dementia	mental disorders	100	14298	-11.472	509.963	1.04174e-05	0.982052	1	1
chr15.90876959.G.A	rs201551785	A	Potential functional effect on protein	FCP + IP	A	FURIN	394.2	Mitral valve disease	circulatory system	115	14612	-10.5693	469.838	2.56937e-05	0.982053	1	1
chr14.80203237.T.C	rs225014	C	Severity	CAV	C	DIO2	195	Cancer, suspected or other	neoplasms	181	14332	0.0024229	0.107739	1.00243	0.982058	1	1
chr19.50259161.A.G	rs1651553	G	Severity	CAV	A	MYH14	590	Pyelonephritis	genitourinary	130	12461	-0.00329989	0.146753	0.996706	0.98206	1	1
chr6.32623820.T.C	rs9271609	T	Severity	CAV	C	HLA-DQA1	473.4	Voice disturbance	respiratory	303	10573	-0.0020313	0.0903535	0.997971	0.982064	1	1
chrX.15600857.A.G	rs73635825	G	Risk factor*Conflicting; Protective*Conflicting	FCP + IP	G	ACE2	560.2	Impaction of intestine	digestive	130	11255	-11.2621	500.951	1.28506e-05	0.982064	1	1
chr11.88824823.A.G	rs10831496	G	Severity	CAV-FE	A	GRM5	275.6	Hypercalcemia	endocrine/metabolic	295	15530	-0.00202705	0.0901901	0.997975	0.982069	1	1
chr17.42362183.A.G	rs744166	G	Risk factor; Severity	CAV	G	STAT3	507	Pleurisy; pleural effusion	respiratory	137	15198	-0.00285332	0.126971	0.997151	0.982071	1	1
chrX.15600857.A.G	rs73635825	G	Risk factor*Conflicting; Protective*Conflicting	FCP + IP	G	ACE2	709.2	Sicca syndrome	dermatologic	110	13283	-10.8813	484.223	1.88059e-05	0.982072	1	1
chr1.46309111.A.G	rs41292543	G	Severity	CAV-FE	G	UQCRH	727	Other disorders of synovium, tendon, and bursa	musculoskeletal	717	11580	-0.00262472	0.116816	0.997379	0.982074	1	1
chr15.90876959.G.A	rs201551785	A	Potential functional effect on protein	FCP + IP	A	FURIN	348	Other conditions of brain	neurological	111	14612	-10.1715	452.725	3.82435e-05	0.982075	1	1
chrX.15589409.C.T	rs148771870	T	interindividual clinical variability; may destabilize ACE2 protein structure	CAV-FE	T	ACE2	705	Disorders of sweat glands	dermatologic	111	13408	-8.78605	391.127	0.00015285	0.982078	1	1
chr12.47903511.T.C	rs11574018	C	Severity	CAV	C	VDR	365.1	Open-angle glaucoma	sense organs	130	13903	-10.2597	456.738	3.5016e-05	0.982079	1	1
chr4.186083346.C.T	rs121434431	T	Severity	CAV-FE	T	TLR3	519	Other diseases of respiratory system, not elsewhere classified	respiratory	168	15859	-9.8939	440.484	5.04816e-05	0.98208	1	1
chr5.96909661.C.T	rs150892504	T	Severity	CAV	T	ERAP2	740.2	Osteoarthrosis, generalized	musculoskeletal	101	12410	-12.3176	548.542	4.4724e-06	0.982085	1	1
chr7.117642566.G.A	rs77010898	A	Severity	CAV	A	CFTR	255	Disorders of adrenal glands	endocrine/metabolic	190	14621	-8.46284	376.914	0.00021117	0.982087	1	1
chr12.47903511.T.C	rs11574018	C	Severity	CAV	C	VDR	519.8	Other diseases of respiratory system, NEC	respiratory	100	15859	-10.637	473.832	2.40108e-05	0.98209	1	1
chrX.15589409.C.T	rs148771870	T	interindividual clinical variability; may destabilize ACE2 protein structure	CAV-FE	T	ACE2	681.7	Cellulitis and abscess of trunk	dermatologic	104	13656	-8.8342	393.572	0.000145665	0.982092	1	1
chr7.117642566.G.A	rs77010898	A	Severity	CAV	A	CFTR	251.1	Hypoglycemia	endocrine/metabolic	182	9579	-8.46021	376.965	0.000211727	0.982095	1	1
chr15.90876959.G.A	rs201551785	A	Potential functional effect on protein	FCP + IP	A	FURIN	270.3	Disorders of plasma protein metabolism	endocrine/metabolic	128	15050	-10.5101	468.31	2.72588e-05	0.982095	1	1
chr16.3500977.C.G	rs2301762	G	Severity	CAV	G	CLUAP1	626.13	Irregular menstrual cycle	genitourinary	417	12315	0.00393333	0.175295	1.00394	0.982098	1	1
chr15.90876959.G.A	rs201551785	A	Potential functional effect on protein	FCP + IP	A	FURIN	525	Other diseases of the teeth and supporting structures	digestive	109	15072	-10.5243	469.07	2.68764e-05	0.9821	1	1
chr5.157106730.T.C	rs35960726	C	Severity	CAV	C	HAVCR2	681.7	Cellulitis and abscess of trunk	dermatologic	104	13656	-11.6029	517.216	9.13951e-06	0.982102	1	1
chr15.90876959.G.A	rs201551785	A	Potential functional effect on protein	FCP + IP	A	FURIN	272.9	Unspecified disorder of lipoid metabolism	endocrine/metabolic	133	8859	-11.1861	498.815	1.38656e-05	0.982109	1	1
chr6.12216733.A.G	rs10755709	A	Severity	CAV	G	-	369	Infection of the eye	sense organs	403	13143	0.0017518	0.0781356	1.00175	0.982113	1	1
chr4.186083346.C.T	rs121434431	T	Severity	CAV-FE	T	TLR3	256	Ovarian dysfunction	endocrine/metabolic	215	14625	-9.41188	419.893	8.17471e-05	0.982117	1	1
chr2.196087686.G.A	rs2176724	A	Severity	CAV	A	-	317.1	Alcoholism	mental disorders	372	12988	0.0023357	0.104217	1.00234	0.982119	1	1
chrX.15589409.C.T	rs148771870	T	interindividual clinical variability; may destabilize ACE2 protein structure	CAV-FE	T	ACE2	442	Other aneurysm	circulatory system	238	13464	-9.68212	432.01	6.23891e-05	0.982119	1	1
chrX.15600857.A.G	rs73635825	G	Risk factor*Conflicting; Protective*Conflicting	FCP + IP	G	ACE2	525	Other diseases of the teeth and supporting structures	digestive	109	15073	-10.6888	476.928	2.27994e-05	0.98212	1	1
chr11.320772.A.G	rs12252	G	Severity; Risk factor	CAV	G	IFITM3	395.2	Nonrheumatic aortic valve disorders	circulatory system	335	14148	0.00260638	0.116312	1.00261	0.982122	1	1
chr12.47903511.T.C	rs11574018	C	Severity	CAV	C	VDR	564.9	Personal history of diseases of digestive system	digestive	150	11257	-10.4577	466.806	2.87268e-05	0.982127	1	1
chr15.90876959.G.A	rs201551785	A	Potential functional effect on protein	FCP + IP	A	FURIN	579	Other symptoms involving abdomen and pelvis	digestive	142	13990	-10.7191	478.548	2.21179e-05	0.982129	1	1
chr5.157106730.T.C	rs35960726	C	Severity	CAV	C	HAVCR2	282	Hereditary hemolytic anemias	hematopoietic	112	11886	-11.6642	520.756	8.59609e-06	0.98213	1	1
chr7.117587778.G.T	rs113993959	T	Severity	CAV	T	CFTR	362.26	Macular puckering of retina	sense organs	130	13671	-10.1979	455.401	3.72474e-05	0.982134	1	1
chr17.42362183.A.G	rs744166	G	Risk factor; Severity	CAV	G	STAT3	585.33	Chronic Kidney Disease, Stage III	genitourinary	160	13048	-0.00267463	0.119495	0.997329	0.982143	1	1
chr12.47903511.T.C	rs11574018	C	Severity	CAV	C	VDR	580.3	Nephritis and nephropathy without mention of glomerulonephritis	genitourinary	104	13071	-10.217	456.485	3.65453e-05	0.982143	1	1
chr6.160716758.G.A	rs4252187	A	Potential functional effect on protein	FCP + IP	A	PLG	372	Disorders of conjunctiva	sense organs	161	13607	-10.8676	485.599	1.90668e-05	0.982145	1	1
chr15.90876959.G.A	rs201551785	A	Potential functional effect on protein	FCP + IP	A	FURIN	427.6	Premature beats	circulatory system	118	12058	-10.7586	480.741	2.12608e-05	0.982145	1	1
chr6.160716758.G.A	rs4252187	A	Potential functional effect on protein	FCP + IP	A	PLG	772	Symptoms of the muscles	symptoms	104	15033	-10.1065	451.624	4.08141e-05	0.982146	1	1
chr5.77379593.G.A	rs7715119	A	Severity	CAV-FE	A	PDE8B	070	Viral hepatitis	infectious diseases	1352	11128	0.00135614	0.0606041	1.00136	0.982147	1	1
chrX.12886851.C.T	rs5743781	T	Severity; Severity for males	CAV-FE	T	TLR7	411.1	Unstable angina (intermediate coronary syndrome)	circulatory system	101	13400	-12.1746	544.104	5.15961e-06	0.982148	1	1
chr17.16948873.A.G	rs34557412	G	Severity	CAV	G	TNFRSF13B	272.11	Hypercholesterolemia	endocrine/metabolic	1978	8857	-0.00624348	0.279032	0.993776	0.982148	1	1
chr21.41508701.T.G	rs4283504	T	Possible functional consequences	FCP + IP	T	TMPRSS2	425.1	Primary/intrinsic cardiomyopathies	circulatory system	350	15380	-0.00303986	0.135875	0.996965	0.982151	1	1
chr4.186083346.C.T	rs121434431	T	Severity	CAV-FE	T	TLR3	345.1	Epilepsy	neurological	110	14614	-9.82664	439.234	5.39938e-05	0.982151	1	1
chr6.31575254.G.A	rs1800629	A	Risk factor*Conflicting; Severity*Conflicting; Protective*Conflicting	CAV-FE	A	TNF	588.2	Secondary hyperparathyroidism (of renal origin)	genitourinary	189	13071	-0.004108	0.183656	0.9959	0.982154	1	1
chr5.1211624.A.G	rs76067074	G	Severity	CAV-FE	G	SLC6A19	396	Abnormal heart sounds	circulatory system	467	14385	0.00355021	0.158721	1.00356	0.982155	1	1
chrX.15600857.A.G	rs73635825	G	Risk factor*Conflicting; Protective*Conflicting	FCP + IP	G	ACE2	292.2	Mild cognitive impairment	mental disorders	112	14297	-10.4704	468.23	2.83634e-05	0.982159	1	1
chr7.117587778.G.T	rs113993959	T	Severity	CAV	T	CFTR	394.2	Mitral valve disease	circulatory system	115	14615	-10.4875	469.117	2.78829e-05	0.982164	1	1
chr5.157106730.T.C	rs35960726	C	Severity	CAV	C	HAVCR2	530.13	Barrett's esophagus	digestive	105	10763	-11.8486	530.307	7.14882e-06	0.982174	1	1
chr7.117587778.G.T	rs113993959	T	Severity	CAV	T	CFTR	317.11	Alcoholic liver damage	mental disorders	161	13001	-10.3508	463.335	3.19686e-05	0.982177	1	1
chr7.117652877.C.G	rs80034486	G	Severity	CAV	G	CFTR	586.4	Stricture/obstruction of ureter	genitourinary	243	13072	-8.453	378.394	0.000213259	0.982177	1	1
chr12.47903511.T.C	rs11574018	C	Severity	CAV	C	VDR	284	Aplastic anemia	hematopoietic	144	11885	-10.6793	478.085	2.30174e-05	0.982179	1	1
chr3.146517122.G.A	rs343320	A	Severity	CAV-FE	A	PLSCR1	318	Tobacco use disorder	mental disorders	1737	12951	0.00164839	0.0738035	1.00165	0.982181	1	1
chr4.186083346.C.T	rs121434431	T	Severity	CAV-FE	T	TLR3	270	Disorders of protein plasma/amino-acid transport and metabolism	endocrine/metabolic	149	15053	-9.73703	436.001	5.90557e-05	0.982183	1	1
chr12.47903511.T.C	rs11574018	C	Severity	CAV	C	VDR	735.3	Hallux valgus (Bunion)	musculoskeletal	112	14882	-9.46451	423.808	7.75562e-05	0.982183	1	1
chr15.90876959.G.A	rs201551785	A	Potential functional effect on protein	FCP + IP	A	FURIN	199	Neoplasm of uncertain behavior	neoplasms	138	14574	-10.6597	477.348	2.34715e-05	0.982184	1	1
chr6.160731787.C.T	rs4252128	T	Potential functional effect on protein	FCP + IP	T	PLG	327.32	Obstructive sleep apnea	neurological	1165	12291	-0.00395731	0.177219	0.996051	0.982185	1	1
chr7.117642566.G.A	rs77010898	A	Severity	CAV	A	CFTR	426.9	Cardiac pacemaker/device in situ	circulatory system	428	12057	-7.24933	324.744	0.000710653	0.98219	1	1
chr4.111691870.C.T	rs112641600	C	Severity	CAV	T	-	395.6	Heart valve replaced	circulatory system	145	14343	0.00515908	0.231161	1.00517	0.982194	1	1
chr21.33252612.A.G	rs2236757	A	Severity	CAV-FE	A	IFNAR2	275.6	Hypercalcemia	endocrine/metabolic	282	15185	0.00209322	0.0937905	1.0021	0.982194	1	1
chrX.15600857.A.G	rs73635825	G	Risk factor*Conflicting; Protective*Conflicting	FCP + IP	G	ACE2	535.1	Acute gastritis	digestive	131	14338	-10.6977	479.356	2.25957e-05	0.982195	1	1
chr12.47903511.T.C	rs11574018	C	Severity	CAV	C	VDR	737.3	Kyphoscoliosis and scoliosis	musculoskeletal	125	14882	-10.6857	478.868	2.28703e-05	0.982197	1	1
chr12.47902438.G.T	rs11574024	T	Severity	CAV	T	VDR	599	Other symptoms/disorders or the urinary system	genitourinary	2592	11316	0.00170989	0.0766303	1.00171	0.982198	1	1
chr12.47903511.T.C	rs11574018	C	Severity	CAV	C	VDR	530.2	Esophageal bleeding (varices/hemorrhage)	digestive	151	10763	-10.6163	475.818	2.45135e-05	0.982199	1	1
chr6.160716758.G.A	rs4252187	A	Potential functional effect on protein	FCP + IP	A	PLG	277.7	Dysmetabolic syndrome X	endocrine/metabolic	101	15174	-10.7068	479.92	2.23913e-05	0.982201	1	1
chr15.90876959.G.A	rs201551785	A	Potential functional effect on protein	FCP + IP	A	FURIN	340.1	Migrain with aura	neurological	179	13339	-10.3305	463.144	3.26226e-05	0.982205	1	1
chr9.81442264.TCAG.T	rs1826292621	T	Severity	CAV	T	-	270	Disorders of protein plasma/amino-acid transport and metabolism	endocrine/metabolic	148	15022	-0.0040286	0.180624	0.99598	0.982206	1	1
chr7.117642566.G.A	rs77010898	A	Severity	CAV	A	CFTR	585.34	Chronic Kidney Disease, Stage IV	genitourinary	484	13068	-7.24296	324.744	0.00071519	0.982206	1	1
chr9.133449836.G.A	rs139951127	A	Severity	CAV-FE	A	ADAMTS13	426.2	Atrioventricular [AV] block	circulatory system	110	12059	-12.3736	554.796	4.22891e-06	0.982206	1	1
chr5.159315942.T.G	rs3212227	T	Severity	FCP	G	IL12B	427.2	Atrial fibrillation and flutter	circulatory system	604	12039	0.0015101	0.0677159	1.00151	0.982208	1	1
chr12.47903511.T.C	rs11574018	C	Severity	CAV	C	VDR	512.2	Painful respiration	respiratory	135	8804	-9.61297	431.21	6.68561e-05	0.982214	1	1
chr2.74462906.CA.C	rs765427546	C	Severity	CAV	C	MOGS	090.2	Gonococcal infections	infectious diseases	101	15710	-11.9267	535.006	6.61132e-06	0.982214	1	1
chr13.73984368.C.T	rs12871414	C	Severity	CAV	T	KLF12	379.2	Disorders of vitreous body	sense organs	392	13414	-0.00201147	0.0902454	0.997991	0.982218	1	1
chr15.90876959.G.A	rs201551785	A	Potential functional effect on protein	FCP + IP	A	FURIN	574.3	Cholecystitis without cholelithiasis	digestive	117	15202	-10.626	476.855	2.42766e-05	0.982222	1	1
chr4.186083346.C.T	rs121434431	T	Severity	CAV-FE	T	TLR3	724.8	Other symptoms referable to back	musculoskeletal	107	13713	-9.74791	437.474	5.84167e-05	0.982223	1	1
chr12.8058591.T.C	rs7842	C	Risk factor; Severity	CAV	C	C3AR1	275.6	Hypercalcemia	endocrine/metabolic	293	15541	0.00200225	0.0898661	1.002	0.982224	1	1
chr1.46309111.A.G	rs41292543	G	Severity	CAV-FE	G	UQCRH	564.9	Personal history of diseases of digestive system	digestive	150	11258	-0.00543383	0.243888	0.994581	0.982225	1	1
chr6.160716758.G.A	rs4252187	A	Potential functional effect on protein	FCP + IP	A	PLG	367.1	Myopia	sense organs	156	14000	-10.583	475.053	2.53438e-05	0.982227	1	1
chr4.186083346.C.T	rs121434431	T	Severity	CAV-FE	T	TLR3	411.2	Myocardial infarction	circulatory system	262	13402	-8.33241	374.065	0.00024059	0.982228	1	1
chr21.41473715.C.A	rs2298661	A	Protective	CAV-FE	A	TMPRSS2	327	Sleep disorders	neurological	1861	12191	0.00102242	0.0459054	1.00102	0.982231	1	1
chr7.117652877.C.G	rs80034486	G	Severity	CAV	G	CFTR	612.2	Hypertrophy of breast (Gynecomastia)	genitourinary	138	13376	-8.40896	377.577	0.000222862	0.982232	1	1
chr7.117652877.C.G	rs80034486	G	Severity	CAV	G	CFTR	573.2	Liver replaced by transplant	digestive	130	13049	-7.23	324.744	0.000724523	0.982238	1	1
chr7.117642566.G.A	rs77010898	A	Severity	CAV	A	CFTR	741.4	Joint effusions	musculoskeletal	161	14700	-8.40337	377.511	0.000224111	0.982241	1	1
chr11.320836.C.T	rs34481144	T	Severity	CAV	T	IFITM3	571	Chronic liver disease and cirrhosis	digestive	1542	12681	0.00103785	0.0466272	1.00104	0.982242	1	1
chr7.117587778.G.T	rs113993959	T	Severity	CAV	T	CFTR	202	Cancer of other lymphoid, histiocytic tissue	neoplasms	113	15983	-10.5883	475.803	2.52102e-05	0.982246	1	1
chr16.78590128.A.G	rs72803978	A	Severity	CAV	G	WWOX	261.4	Vitamin D deficiency	endocrine/metabolic	3996	10097	-0.00161064	0.0723864	0.998391	0.982248	1	1
chr7.117587778.G.T	rs113993959	T	Severity	CAV	T	CFTR	198	Secondary malignant neoplasm	neoplasms	159	14577	-10.4593	470.148	2.86816e-05	0.982251	1	1
chr12.47903511.T.C	rs11574018	C	Severity	CAV	C	VDR	737	Curvature of spine	musculoskeletal	136	14882	-10.6978	480.895	2.25941e-05	0.982252	1	1
chr15.60810211.C.T	rs341419	T	Severity	CAV-FE	T	RORA	689	Disorder of skin and subcutaneous tissue NOS	dermatologic	324	14904	0.00226166	0.101689	1.00226	0.982256	1	1
chr1.214663607.G.A	rs143976001	A	Severity	CAV	A	CENPF	427.6	Premature beats	circulatory system	118	12060	-11.0617	497.512	1.57025e-05	0.982261	1	1
chr4.186083346.C.T	rs121434431	T	Severity	CAV-FE	T	TLR3	414	Other forms of chronic heart disease	circulatory system	217	13402	-8.41179	378.378	0.000222232	0.982264	1	1
chr12.47903511.T.C	rs11574018	C	Severity	CAV	C	VDR	579.8	Nonspecific abnormal findings in stool contents	digestive	117	13992	-10.3921	467.553	3.06744e-05	0.982267	1	1
chrX.15600857.A.G	rs73635825	G	Risk factor*Conflicting; Protective*Conflicting	FCP + IP	G	ACE2	302	Sexual and gender identity disorders	mental disorders	125	9373	-9.66484	434.94	6.34764e-05	0.982272	1	1
chr12.47903511.T.C	rs11574018	C	Severity	CAV	C	VDR	585.33	Chronic Kidney Disease, Stage III	genitourinary	160	13071	-10.1771	458.034	3.80315e-05	0.982273	1	1
chr12.47903511.T.C	rs11574018	C	Severity	CAV	C	VDR	420	Carditis	circulatory system	129	15706	-10.5336	474.148	2.66278e-05	0.982276	1	1
chr7.117587778.G.T	rs113993959	T	Severity	CAV	T	CFTR	550.6	Incisional hernia	digestive	114	15002	-10.6555	479.661	2.35702e-05	0.982277	1	1
chr7.117587778.G.T	rs113993959	T	Severity	CAV	T	CFTR	527	Diseases of the salivary glands	digestive	126	15377	-10.4302	469.536	2.95261e-05	0.982277	1	1
chr7.117587778.G.T	rs113993959	T	Severity	CAV	T	CFTR	290.11	Alzheimer's disease	mental disorders	111	14300	-9.2749	417.645	9.37476e-05	0.982282	1	1
chr12.47903511.T.C	rs11574018	C	Severity	CAV	C	VDR	275.5	Disorders of calcium/phosphorus metabolism	endocrine/metabolic	134	15554	-10.7294	483.17	2.18907e-05	0.982283	1	1
chr7.117642566.G.A	rs77010898	A	Severity	CAV	A	CFTR	041.8	H. pylori	infectious diseases	166	14772	-8.392	377.998	0.000226672	0.982287	1	1
chr2.195519781.A.G	rs74417002	G	Severity	CAV	G	-	216.1	Screening for malignant neoplasms of the skin	neoplasms	238	14646	0.00613053	0.27624	1.00615	0.982294	1	1
chr17.63488670.G.A	rs4343	G	Severity; Risk factor	CAV	G	ACE	411.3	Angina pectoris	circulatory system	629	13401	0.00137407	0.0619206	1.00138	0.982296	1	1
chr6.160716758.G.A	rs4252187	A	Potential functional effect on protein	FCP + IP	A	PLG	277.5	Other disorders of lipoid metabolism	endocrine/metabolic	102	15174	-10.6496	479.928	2.3711e-05	0.982296	1	1
chr12.47903511.T.C	rs11574018	C	Severity	CAV	C	VDR	251.1	Hypoglycemia	endocrine/metabolic	182	9581	-10.189	459.362	3.75811e-05	0.982304	1	1
chr13.19647239.G.A	rs191299359	A	Severity	CAV	A	MPHOSPH8	426.2	Atrioventricular [AV] block	circulatory system	110	12060	-9.62022	433.723	6.6373e-05	0.982304	1	1
chr15.90876959.G.A	rs201551785	A	Potential functional effect on protein	FCP + IP	A	FURIN	519.8	Other diseases of respiratory system, NEC	respiratory	100	15856	-10.3636	467.295	3.15619e-05	0.982306	1	1
chr7.117642566.G.A	rs77010898	A	Severity	CAV	A	CFTR	585.4	Chronic kidney disease, Stage I or II	genitourinary	299	13068	-7.20126	324.744	0.000745645	0.982308	1	1
chr7.117642566.G.A	rs77010898	A	Severity	CAV	A	CFTR	227	Benign neoplasm of other endocrine glands and related structures	neoplasms	168	15966	-8.35826	376.978	0.000234452	0.982311	1	1
chrX.12888602.G.A	rs147244662	A	Severity; Severity for males	CAV-FE	A	TLR7	705	Disorders of sweat glands	dermatologic	111	13407	-9.62407	434.078	6.61177e-05	0.982311	1	1
chr7.117642566.G.A	rs77010898	A	Severity	CAV	A	CFTR	270.3	Disorders of plasma protein metabolism	endocrine/metabolic	128	15050	-8.25647	372.556	0.000259573	0.982319	1	1
chr7.117642566.G.A	rs77010898	A	Severity	CAV	A	CFTR	362.2	Degeneration of macula and posterior pole of retina	sense organs	303	13667	-7.19686	324.744	0.000748933	0.982319	1	1
chr13.73984368.C.T	rs12871414	C	Severity	CAV	T	KLF12	244	Hypothyroidism	endocrine/metabolic	1614	13034	0.00105434	0.0475859	1.00105	0.982323	1	1
chr5.159315942.T.G	rs3212227	T	Severity	FCP	G	IL12B	994	Sepsis and SIRS	injuries & poisonings	142	15884	0.00286343	0.129245	1.00287	0.982324	1	1
chr19.52830722.G.A	rs10411226	G	Severity	CAV	G	ZNF28	782.3	Edema	symptoms	905	12322	-0.00117161	0.0528831	0.998829	0.982324	1	1
chr12.47903511.T.C	rs11574018	C	Severity	CAV	C	VDR	281.1	Megaloblastic anemia	hematopoietic	145	11885	-10.4067	469.94	3.02288e-05	0.982332	1	1
chr17.16948873.A.G	rs34557412	G	Severity	CAV	G	TNFRSF13B	574.3	Cholecystitis without cholelithiasis	digestive	117	15199	0.0223635	1.01014	1.02262	0.982337	1	1
chr4.186083346.C.T	rs121434431	T	Severity	CAV-FE	T	TLR3	270.3	Disorders of plasma protein metabolism	endocrine/metabolic	128	15053	-9.60352	433.783	6.74908e-05	0.982337	1	1
chr7.117587778.G.T	rs113993959	T	Severity	CAV	T	CFTR	202.2	Non-Hodgkins lymphoma	neoplasms	110	15983	-10.5281	475.556	2.67726e-05	0.982337	1	1
chr14.55263686.C.T	rs10140801	T	Severity	CAV-FE	T	FBXO34-AS1	395	Heart valve disorders	circulatory system	613	14507	-0.00136257	0.0615516	0.998638	0.982339	1	1
chr7.117611595.T.G	rs150212784	G	Severity	CAV	G	CFTR	411.1	Unstable angina (intermediate coronary syndrome)	circulatory system	101	13400	-12.5328	566.207	3.60625e-06	0.98234	1	1
chr15.90876959.G.A	rs201551785	A	Potential functional effect on protein	FCP + IP	A	FURIN	285.1	Acute posthemorrhagic anemia	hematopoietic	141	11883	-10.9889	496.478	1.68881e-05	0.982341	1	1
chrX.15589409.C.T	rs148771870	T	interindividual clinical variability; may destabilize ACE2 protein structure	CAV-FE	T	ACE2	394	Rheumatic disease of the heart valves	circulatory system	173	14615	-9.4592	427.367	7.79693e-05	0.982341	1	1
chr4.186083346.C.T	rs121434431	T	Severity	CAV-FE	T	TLR3	703	Diseases of nail, NOS	dermatologic	124	14011	-9.58244	432.992	6.89288e-05	0.982344	1	1
chr2.45584979.T.C	-	HLA-A*02:02	Protective	IP	C	HLA-A	202.2	Non-Hodgkins lymphoma	neoplasms	109	15908	-0.00317807	0.143623	0.996827	0.982346	1	1
chr6.160716758.G.A	rs4252187	A	Potential functional effect on protein	FCP + IP	A	PLG	284.1	Pancytopenia	hematopoietic	136	11878	-11.2903	510.339	1.24939e-05	0.98235	1	1
chr14.102356233.A.G	rs11160678	G	Severity	CAV	G	CINP	284.1	Pancytopenia	hematopoietic	136	11748	0.00305772	0.138221	1.00306	0.982351	1	1
chr7.117587778.G.T	rs113993959	T	Severity	CAV	T	CFTR	535.1	Acute gastritis	digestive	131	14340	-11.8244	534.531	7.32343e-06	0.982351	1	1
chr6.160716758.G.A	rs4252187	A	Potential functional effect on protein	FCP + IP	A	PLG	286.8	Hypercoagulable state	hematopoietic	122	14980	-10.4934	474.524	2.77174e-05	0.982357	1	1
chr7.117642566.G.A	rs77010898	A	Severity	CAV	A	CFTR	574.3	Cholecystitis without cholelithiasis	digestive	117	15202	-8.36916	378.486	0.00023191	0.982358	1	1
chr1.214663607.G.A	rs143976001	A	Severity	CAV	A	CENPF	327.7	Sleep related movement disorders	neurological	133	12305	-10.5644	477.776	2.58191e-05	0.982359	1	1
chr12.47844974.A.G	rs731236	AG and AA genotype	Severity	CAV	G	VDR	386.9	Dizziness and giddiness (Light-headedness and vertigo)	sense organs	1715	12957	-0.000912994	0.0412908	0.999087	0.982359	1	1
chr6.160716758.G.A	rs4252187	A	Potential functional effect on protein	FCP + IP	A	PLG	286.81	Primary hypercoagulable state	hematopoietic	121	14980	-10.4739	473.841	2.82635e-05	0.982365	1	1
chr6.160716758.G.A	rs4252187	A	Potential functional effect on protein	FCP + IP	A	PLG	288.11	Neutropenia	hematopoietic	118	14195	-10.5453	477.076	2.63159e-05	0.982365	1	1
chr15.90876959.G.A	rs201551785	A	Potential functional effect on protein	FCP + IP	A	FURIN	579.8	Nonspecific abnormal findings in stool contents	digestive	117	13990	-10.5535	477.476	2.61007e-05	0.982366	1	1
chrX.15600857.A.G	rs73635825	G	Risk factor*Conflicting; Protective*Conflicting	FCP + IP	G	ACE2	573.2	Liver replaced by transplant	digestive	130	13047	-10.5153	475.793	2.71196e-05	0.982368	1	1
chr11.26675470.T.G	rs10835056	G	Severity	CAV	T	SLC5A12	495.2	Asthma with exacerbation	respiratory	810	11644	0.00121878	0.0551501	1.00122	0.982369	1	1
chr15.90876959.G.A	rs201551785	A	Potential functional effect on protein	FCP + IP	A	FURIN	612.2	Hypertrophy of breast (Gynecomastia)	genitourinary	138	13373	-10.6554	482.212	2.3573e-05	0.982371	1	1
chrX.15589409.C.T	rs148771870	T	interindividual clinical variability; may destabilize ACE2 protein structure	CAV-FE	T	ACE2	348	Other conditions of brain	neurological	111	14614	-8.67056	392.395	0.000171563	0.982371	1	1
chr14.80203237.T.C	rs225014	C	Severity	CAV	C	DIO2	626.11	Absent or infrequent menstruation	genitourinary	285	12203	0.00197654	0.0894827	1.00198	0.982377	1	1
chr16.3500977.C.G	rs2301762	G	Severity	CAV	G	CLUAP1	571	Chronic liver disease and cirrhosis	digestive	1563	12950	0.0019288	0.0873251	1.00193	0.982378	1	1
chr13.22495675.AG.A	rs10714879	A	Severity	CAV	AG	-	475.9	Postnasal drip	respiratory	304	10420	-0.00199895	0.0905221	0.998003	0.982382	1	1
chr7.117652877.C.G	rs80034486	G	Severity	CAV	G	CFTR	253	Disorders of the pituitary gland and its hypothalamic control	endocrine/metabolic	139	14626	-8.31378	376.504	0.000245115	0.982383	1	1
chrX.12888602.G.A	rs147244662	A	Severity; Severity for males	CAV-FE	A	TLR7	525	Other diseases of the teeth and supporting structures	digestive	109	15074	-8.53401	386.538	0.000196666	0.982386	1	1
chr7.117642566.G.A	rs77010898	A	Severity	CAV	A	CFTR	306.9	Tension headache	mental disorders	129	9372	-8.1497	369.153	0.000288822	0.982387	1	1
chr6.160716758.G.A	rs4252187	A	Potential functional effect on protein	FCP + IP	A	PLG	695.7	Prurigo and Lichen	dermatologic	133	13461	-10.6637	483.052	2.33777e-05	0.982388	1	1
chr1.214663607.G.A	rs143976001	A	Severity	CAV	A	CENPF	427.11	Paroxysmal supraventricular tachycardia	circulatory system	117	12060	-11.2323	508.873	1.32392e-05	0.98239	1	1
chr21.41507982.C.A	rs75603675	A	Protective*Conflicting; Risk factor*Conflicting; Severity*Conflicting	CAV	A	TMPRSS2	415.1	Acute pulmonary heart disease	circulatory system	232	15402	0.0021843	0.0989629	1.00219	0.982391	1	1
chr4.186083346.C.T	rs121434431	T	Severity	CAV-FE	T	TLR3	573.2	Liver replaced by transplant	digestive	130	13048	-9.58256	434.261	6.89201e-05	0.982395	1	1
chr16.16924042.C.A	rs1453512	A	Severity	CAV	C	-	550.2	Diaphragmatic hernia	digestive	196	14854	0.00269551	0.122158	1.0027	0.982395	1	1
chr13.19647239.G.A	rs191299359	A	Severity	CAV	A	MPHOSPH8	427.8	Sinoatrial node dysfunction (Bradycardia)	circulatory system	110	12060	-9.53802	432.259	7.20593e-05	0.982396	1	1
chr1.155066988.C.T	rs114301457	T	Severity	CAV	T	EFNA4	369.5	Conjunctivitis, infectious	sense organs	376	13610	-0.0224977	1.0196	0.977753	0.982396	1	1
chr14.35401887.C.T	rs696	CC genotype	Severity	CAV	T	NFKBIA	689	Disorder of skin and subcutaneous tissue NOS	dermatologic	325	15135	0.00183005	0.0829416	1.00183	0.982397	1	1
chrX.15600857.A.G	rs73635825	G	Risk factor*Conflicting; Protective*Conflicting	FCP + IP	G	ACE2	199	Neoplasm of uncertain behavior	neoplasms	138	14574	-10.9953	498.397	1.67801e-05	0.982399	1	1
chr4.186083346.C.T	rs121434431	T	Severity	CAV-FE	T	TLR3	285.1	Acute posthemorrhagic anemia	hematopoietic	141	11885	-8.33429	377.818	0.000240139	0.982401	1	1
chr7.117642566.G.A	rs77010898	A	Severity	CAV	A	CFTR	531.4	Peptic ulcer, site unspecified	digestive	175	15888	-8.25315	374.166	0.000260437	0.982402	1	1
chr7.117559590.ATCT.A	rs113993960	A	Severity	CAV	A	CFTR	255	Disorders of adrenal glands	endocrine/metabolic	189	14582	0.0223096	1.01159	1.02256	0.982405	1	1
chr2.60480453.A.G	rs1123573	A	Severity	CAV-FE	G	BCL11A	618.1	Prolapse of vaginal walls	genitourinary	138	15960	-0.0029819	0.135256	0.997023	0.982411	1	1
chr7.117611595.T.G	rs150212784	G	Severity	CAV	G	CFTR	427.8	Sinoatrial node dysfunction (Bradycardia)	circulatory system	110	12059	-12.1763	552.442	5.15124e-06	0.982415	1	1
chr4.153687301.A.G	rs1898830	G	Severity; Risk factor	CAV	G	TLR2	196	Radiotherapy	neoplasms	216	14503	0.00233862	0.106106	1.00234	0.982416	1	1
chr15.90876959.G.A	rs201551785	A	Potential functional effect on protein	FCP + IP	A	FURIN	574.2	Calculus of bile duct	digestive	118	15202	-10.4419	473.83	2.91842e-05	0.982418	1	1
chr7.117642566.G.A	rs77010898	A	Severity	CAV	A	CFTR	229	Benign neoplasm of unspecified sites	neoplasms	149	16040	-8.23418	373.65	0.000265424	0.982418	1	1
chr7.117642566.G.A	rs77010898	A	Severity	CAV	A	CFTR	038	Septicemia	infectious diseases	170	14772	-8.18694	371.525	0.000278265	0.982419	1	1
chr4.71762286.C.T	rs113574864	T	Severity	CAV	T	GC	578.9	Hemorrhage of gastrointestinal tract	digestive	228	13917	-0.00338281	0.153554	0.996623	0.982424	1	1
chr11.114726432.A.T	rs1712779	T	Severity	CAV-FE	T	-	296.2	Depression	mental disorders	3178	9363	0.000722219	0.0327899	1.00072	0.982428	1	1
chr4.186083346.C.T	rs121434431	T	Severity	CAV-FE	T	TLR3	496.3	Bronchiectasis	respiratory	116	11739	-9.61976	436.783	6.64035e-05	0.982429	1	1
chr7.117587778.G.T	rs113993959	T	Severity	CAV	T	CFTR	284.1	Pancytopenia	hematopoietic	136	11886	-11.0884	503.664	1.5288e-05	0.982436	1	1
chr7.117652877.C.G	rs80034486	G	Severity	CAV	G	CFTR	302	Sexual and gender identity disorders	mental disorders	125	9376	-7.14749	324.744	0.000786838	0.98244	1	1
chr10.28606315.C.T	rs12773860	T	Severity	CAV	T	WAC	550.2	Diaphragmatic hernia	digestive	194	14891	0.0043779	0.198977	1.00439	0.982446	1	1
chr6.31575254.G.A	rs1800629	A	Risk factor*Conflicting; Severity*Conflicting; Protective*Conflicting	CAV-FE	A	TNF	622	Polyp of female genital organs	genitourinary	163	15737	-0.00441291	0.200591	0.995597	0.982448	1	1
chr12.6845711.C.T	rs5443	T	protective	CAV	T	CDCA3	197	Chemotherapy	neoplasms	604	14574	-0.00132897	0.0604091	0.998672	0.982448	1	1
chrX.15589409.C.T	rs148771870	T	interindividual clinical variability; may destabilize ACE2 protein structure	CAV-FE	T	ACE2	411.8	Other chronic ischemic heart disease, unspecified	circulatory system	140	13401	-8.55906	389.118	0.000191799	0.982451	1	1
chrX.12888602.G.A	rs147244662	A	Severity; Severity for males	CAV-FE	A	TLR7	555.1	Regional enteritis	digestive	116	11257	-9.29271	422.491	9.20934e-05	0.982452	1	1
chr15.60845514.G.A	rs17303202	A	Risk factor; Severity	CAV-FE	A	RORA	626.13	Irregular menstrual cycle	genitourinary	418	12382	-0.00184693	0.0839889	0.998155	0.982456	1	1
chr15.90876959.G.A	rs201551785	A	Potential functional effect on protein	FCP + IP	A	FURIN	721.2	Spondylosis with myelopathy	musculoskeletal	101	13710	-10.205	464.106	3.69852e-05	0.982457	1	1
chr12.47903511.T.C	rs11574018	C	Severity	CAV	C	VDR	352	Disorders of other cranial nerves	neurological	143	14499	-10.5016	477.79	2.7493e-05	0.982464	1	1
chrX.12888602.G.A	rs147244662	A	Severity; Severity for males	CAV-FE	A	TLR7	530.13	Barrett's esophagus	digestive	105	10763	-9.30632	423.474	9.08481e-05	0.982467	1	1
chr10.52340585.A.T	rs1441121	T	Severity	CAV	A	-	433.3	Cerebral ischemia	circulatory system	309	14383	-0.00203662	0.0926817	0.997965	0.982468	1	1
chr4.186083346.C.T	rs121434431	T	Severity	CAV-FE	T	TLR3	401.3	Other hypertensive complications	circulatory system	205	8385	-10.7155	487.717	2.21993e-05	0.982471	1	1
chr7.117587778.G.T	rs113993959	T	Severity	CAV	T	CFTR	290.16	Vascular dementia	mental disorders	100	14300	-9.18144	417.901	0.000102932	0.982472	1	1
chr7.117642566.G.A	rs77010898	A	Severity	CAV	A	CFTR	697	Sarcoidosis	dermatologic	128	13465	-8.29852	377.743	0.000248885	0.982473	1	1
chr6.160716758.G.A	rs4252187	A	Potential functional effect on protein	FCP + IP	A	PLG	737	Curvature of spine	musculoskeletal	136	14875	-10.5874	482.074	2.52323e-05	0.982478	1	1
chr7.117642566.G.A	rs77010898	A	Severity	CAV	A	CFTR	572	Ascites (non malignant)	digestive	199	13045	-7.13082	324.744	0.000800067	0.982481	1	1
chr7.117587778.G.T	rs113993959	T	Severity	CAV	T	CFTR	509	Respiratory failure, insufficiency, arrest	respiratory	131	15223	-10.2637	467.442	3.48768e-05	0.982482	1	1
chr5.21768177.G.A	-	HLA-A*02:02	Protective	IP	A	HLA-A	261.2	Vitamin B-complex deficiencies	endocrine/metabolic	816	9793	0.00122143	0.0556308	1.00122	0.982483	1	1
chr9.21206606.C.G	rs28368148	G	Severity	CAV-FE	G	IFNA10	300.11	Generalized anxiety disorder	mental disorders	640	9364	-0.0103519	0.471614	0.989702	0.982488	1	1
chr6.160716758.G.A	rs4252187	A	Potential functional effect on protein	FCP + IP	A	PLG	792.1	Papanicolaou smear of cervix or vagina with atypical squamous cells	genitourinary	197	14403	-9.91743	451.882	4.93077e-05	0.98249	1	1
chr1.155066988.C.T	rs114301457	T	Severity	CAV	T	EFNA4	244.1	Secondary hypothyroidism	endocrine/metabolic	372	13227	-0.0224965	1.02514	0.977755	0.982492	1	1
chr5.157106730.T.C	rs35960726	C	Severity	CAV	C	HAVCR2	401.21	Hypertensive heart disease	circulatory system	161	8384	-11.4075	519.91	1.1112e-05	0.982495	1	1
chr7.117642566.G.A	rs77010898	A	Severity	CAV	A	CFTR	317	Alcohol-related disorders	mental disorders	445	12996	-7.12472	324.744	0.000804961	0.982496	1	1
chrX.15589409.C.T	rs148771870	T	interindividual clinical variability; may destabilize ACE2 protein structure	CAV-FE	T	ACE2	720	Spinal stenosis	musculoskeletal	233	13714	-9.31926	424.855	8.96804e-05	0.9825	1	1
chr21.41494374.C.T	rs114363287	T	Risk factor	CAV	T	TMPRSS2	564	Functional digestive disorders	digestive	480	11257	-0.022442	1.02317	0.977808	0.982501	1	1
chrX.15589409.C.T	rs148771870	T	interindividual clinical variability; may destabilize ACE2 protein structure	CAV-FE	T	ACE2	110.2	Dermatomycoses	infectious diseases	158	12269	-9.61743	438.477	6.65586e-05	0.982501	1	1
chr10.104263031.C.A	rs4925	A	Protective for neurological complications of long COVID	CAV	A	GSTO1	272.11	Hypercholesterolemia	endocrine/metabolic	1977	8860	0.0010171	0.0463824	1.00102	0.982505	1	1
chr7.117652877.C.G	rs80034486	G	Severity	CAV	G	CFTR	317.11	Alcoholic liver damage	mental disorders	161	13001	-8.11671	370.172	0.000298508	0.982506	1	1
chr7.117587778.G.T	rs113993959	T	Severity	CAV	T	CFTR	510	Other diseases of lung	respiratory	137	16080	-10.4918	478.504	2.77619e-05	0.982507	1	1
chr12.47903511.T.C	rs11574018	C	Severity	CAV	C	VDR	507	Pleurisy; pleural effusion	respiratory	137	15222	-10.214	465.844	3.66531e-05	0.982507	1	1
chr19.52830722.G.A	rs10411226	G	Severity	CAV	G	ZNF28	706.2	Sebaceous cyst	dermatologic	205	11620	0.00228869	0.104401	1.00229	0.98251	1	1
chr15.60845514.G.A	rs17303202	A	Risk factor; Severity	CAV-FE	A	RORA	585.34	Chronic Kidney Disease, Stage IV	genitourinary	481	13030	-0.00167861	0.076575	0.998323	0.982511	1	1
chr4.186083346.C.T	rs121434431	T	Severity	CAV-FE	T	TLR3	292.2	Mild cognitive impairment	mental disorders	112	14299	-9.07405	414.199	0.000114601	0.982522	1	1
chr4.186083346.C.T	rs121434431	T	Severity	CAV-FE	T	TLR3	426.92	Cardiac defibrillator in situ	circulatory system	197	12059	-10.1703	464.684	3.82913e-05	0.982539	1	1
chr15.90866675.C.T	rs79742014	T	Protective	IP	T	FURIN	706	Diseases of sebaceous glands	dermatologic	1207	13376	0.00368364	0.168318	1.00369	0.98254	1	1
chr10.52771475.C.T	rs1800450	T	Severity	CAV	T	MBL2	427.9	Palpitations	circulatory system	1214	12044	-0.00134142	0.0612955	0.998659	0.98254	1	1
chr7.117587778.G.T	rs113993959	T	Severity	CAV	T	CFTR	509.1	Respiratory failure	respiratory	108	15223	-10.2222	467.125	3.63553e-05	0.982541	1	1
chr1.12192898.T.G	rs1061622	T	Severity	CAV-FE	G	TNFRSF1B	803	Fracture of upper limb	injuries & poisonings	189	14354	-0.0031425	0.14361	0.996862	0.982542	1	1
chr21.41508701.T.G	rs4283504	T	Possible functional consequences	FCP + IP	T	TMPRSS2	110	Dermatophytosis / Dermatomycosis	infectious diseases	1591	11998	-0.00140705	0.064327	0.998594	0.982549	1	1
chr7.117587778.G.T	rs113993959	T	Severity	CAV	T	CFTR	292.4	Altered mental status	mental disorders	135	14300	-10.0691	460.343	4.23708e-05	0.982549	1	1
chr9.21206606.C.G	rs28368148	G	Severity	CAV-FE	G	IFNA10	272	Disorders of lipoid metabolism	endocrine/metabolic	6373	8847	-0.00441205	0.201718	0.995598	0.98255	1	1
chr4.186083346.C.T	rs121434431	T	Severity	CAV-FE	T	TLR3	574.2	Calculus of bile duct	digestive	118	15205	-9.61173	439.487	6.69387e-05	0.982551	1	1
chr6.160716758.G.A	rs4252187	A	Potential functional effect on protein	FCP + IP	A	PLG	703.1	Ingrowing nail	dermatologic	137	14006	-10.6795	488.387	2.30116e-05	0.982554	1	1
chr4.186083346.C.T	rs121434431	T	Severity	CAV-FE	T	TLR3	277.5	Other disorders of lipoid metabolism	endocrine/metabolic	102	15181	-9.54787	436.637	7.13527e-05	0.982554	1	1
chrX.15589409.C.T	rs148771870	T	interindividual clinical variability; may destabilize ACE2 protein structure	CAV-FE	T	ACE2	731	Osteitis deformans and osteopathies associated with other disorders classified elsewhere	musculoskeletal	348	13033	-6.7467	308.546	0.00117475	0.982555	1	1
chr9.131672331.T.G	rs12551879	G	Severity	CAV	G	RAPGEF1	528	Diseases of the oral soft tissues, excluding lesions specific for gingiva and tongue	digestive	190	15337	-0.00401897	0.183827	0.995989	0.982557	1	1
chrX.15561454.T.C	rs142017934	C	Severity	CAV	C	ACE2	379.2	Disorders of vitreous body	sense organs	400	13625	0.0159498	0.729578	1.01608	0.982558	1	1
chr7.117587778.G.T	rs113993959	T	Severity	CAV	T	CFTR	743.13	Other specified osteoporosis	musculoskeletal	133	14349	-11.0389	504.965	1.60647e-05	0.982559	1	1
chr6.160716758.G.A	rs4252187	A	Potential functional effect on protein	FCP + IP	A	PLG	681.7	Cellulitis and abscess of trunk	dermatologic	104	13649	-10.4258	476.975	2.96586e-05	0.982561	1	1
chr7.117587778.G.T	rs113993959	T	Severity	CAV	T	CFTR	362.4	Retinal vascular changes and abnomalities	sense organs	155	13671	-10.1748	465.564	3.81196e-05	0.982564	1	1
chrX.15600857.A.G	rs73635825	G	Risk factor*Conflicting; Protective*Conflicting	FCP + IP	G	ACE2	747.1	Cardiac congenital anomalies	congenital anomalies	131	16106	-10.4656	478.947	2.84988e-05	0.982567	1	1
chr7.117587778.G.T	rs113993959	T	Severity	CAV	T	CFTR	275.5	Disorders of calcium/phosphorus metabolism	endocrine/metabolic	134	15555	-10.4538	478.412	2.88392e-05	0.982567	1	1
chr7.117587778.G.T	rs113993959	T	Severity	CAV	T	CFTR	199	Neoplasm of uncertain behavior	neoplasms	138	14577	-10.4984	480.513	2.75816e-05	0.982569	1	1
chr14.74952741.A.G	rs2268616	G	Risk factor	CAV	G	PGF	591	Urinary tract infection	genitourinary	1180	12268	-0.00195667	0.0895656	0.998045	0.982571	1	1
chr9.87724615.A.G	rs3128509	A;G	Possible functional consequences	FCP + IP	A	CTSL	306	Other mental disorder	mental disorders	383	9183	0.00170726	0.0781499	1.00171	0.982571	1	1
chrX.15589409.C.T	rs148771870	T	interindividual clinical variability; may destabilize ACE2 protein structure	CAV-FE	T	ACE2	110.13	Dermatophytosis of the body	infectious diseases	204	12269	-9.51023	435.658	7.40903e-05	0.982584	1	1
chr6.160716758.G.A	rs4252187	A	Potential functional effect on protein	FCP + IP	A	PLG	599.8	Other symptoms involving urinary system	genitourinary	141	11352	-10.616	486.318	2.45214e-05	0.982584	1	1
chr12.47903511.T.C	rs11574018	C	Severity	CAV	C	VDR	535.2	Atrophic gastritis	digestive	165	14339	-8.98448	411.633	0.00012534	0.982586	1	1
chr4.186083346.C.T	rs121434431	T	Severity	CAV-FE	T	TLR3	574.3	Cholecystitis without cholelithiasis	digestive	117	15205	-9.60888	440.325	6.71297e-05	0.98259	1	1
chr7.117642566.G.A	rs77010898	A	Severity	CAV	A	CFTR	731	Osteitis deformans and osteopathies associated with other disorders classified elsewhere	musculoskeletal	348	13030	-7.08651	324.744	0.000836309	0.98259	1	1
chrX.15589409.C.T	rs148771870	T	interindividual clinical variability; may destabilize ACE2 protein structure	CAV-FE	T	ACE2	442.1	Aortic aneurysm	circulatory system	172	13464	-9.33002	427.784	8.87204e-05	0.982599	1	1
chr15.90876959.G.A	rs201551785	A	Potential functional effect on protein	FCP + IP	A	FURIN	275.5	Disorders of calcium/phosphorus metabolism	endocrine/metabolic	134	15551	-10.4618	479.688	2.86097e-05	0.9826	1	1
chr22.22210343.A.T	rs5757427	T	Severity	CAV	A	IGLV10-54	296.1	Bipolar	mental disorders	297	6437	0.00198834	0.0911723	1.00199	0.982601	1	1
chr6.160716758.G.A	rs4252187	A	Potential functional effect on protein	FCP + IP	A	PLG	705	Disorders of sweat glands	dermatologic	111	13403	-10.2081	468.197	3.68709e-05	0.982605	1	1
chr4.186083346.C.T	rs121434431	T	Severity	CAV-FE	T	TLR3	277.7	Dysmetabolic syndrome X	endocrine/metabolic	101	15181	-9.57237	439.059	6.96261e-05	0.982606	1	1
chr4.186083346.C.T	rs121434431	T	Severity	CAV-FE	T	TLR3	395.6	Heart valve replaced	circulatory system	146	14614	-8.24422	378.22	0.000262772	0.98261	1	1
chr1.196673103.G.A	rs800292	A	Severity	CAV	A	CFH	801	Fracture of ankle and foot	injuries & poisonings	104	14337	-0.00315795	0.144891	0.996847	0.982611	1	1
chr7.117587778.G.T	rs113993959	T	Severity	CAV	T	CFTR	496.3	Bronchiectasis	respiratory	116	11740	-10.6181	487.193	2.44696e-05	0.982612	1	1
chr14.94566450.G.A	rs2093266	A	Risk factor for acute kidney injury	CAV	A	SERPINA4	705	Disorders of sweat glands	dermatologic	110	13358	0.00390305	0.179144	1.00391	0.982618	1	1
chr10.36988942.A.G	rs2091431	G	Severity	CAV	A	-	202.2	Non-Hodgkins lymphoma	neoplasms	110	15807	-0.00320139	0.146968	0.996804	0.982621	1	1
chrX.15600857.A.G	rs73635825	G	Risk factor*Conflicting; Protective*Conflicting	FCP + IP	G	ACE2	695.7	Prurigo and Lichen	dermatologic	133	13467	-10.9338	501.967	1.7845e-05	0.982622	1	1
chrX.12886851.C.T	rs5743781	T	Severity; Severity for males	CAV-FE	T	TLR7	256	Ovarian dysfunction	endocrine/metabolic	215	14624	0.0229623	1.05422	1.02323	0.982622	1	1
chrX.12888602.G.A	rs147244662	A	Severity; Severity for males	CAV-FE	A	TLR7	512.1	Wheezing	respiratory	217	8804	-10.5481	484.305	2.62421e-05	0.982623	1	1
chr12.8608014.A.G	rs11613792	A	Severity	CAV	G	AICDA	300.9	Posttraumatic stress disorder	mental disorders	308	8788	0.00243448	0.111811	1.00244	0.982629	1	1
chr10.98166813.G.T	rs10786398	T	Severity	CAV	T	R3HCC1L	365.1	Open-angle glaucoma	sense organs	129	13785	-0.00326431	0.14993	0.996741	0.98263	1	1
chr15.90876959.G.A	rs201551785	A	Potential functional effect on protein	FCP + IP	A	FURIN	284.1	Pancytopenia	hematopoietic	136	11883	-11.0129	505.897	1.64869e-05	0.982632	1	1
chr6.147217556.A.G	rs116898161	G	Severity	CAV	G	STXBP5	585.4	Chronic kidney disease, Stage I or II	genitourinary	299	13065	0.00790648	0.363217	1.00794	0.982633	1	1
chr12.47903511.T.C	rs11574018	C	Severity	CAV	C	VDR	372	Disorders of conjunctiva	sense organs	161	13614	-10.1063	464.285	4.08209e-05	0.982633	1	1
chr9.21206606.C.G	rs28368148	G	Severity	CAV-FE	G	IFNA10	288.11	Neutropenia	hematopoietic	118	14185	0.0220397	1.01251	1.02228	0.982633	1	1
chr15.90876959.G.A	rs201551785	A	Potential functional effect on protein	FCP + IP	A	FURIN	709.2	Sicca syndrome	dermatologic	110	13282	-10.1951	468.375	3.73533e-05	0.982634	1	1
chr11.611919.C.G	rs702966	C	Severity in African-Americans	CAV	G	PHRF1	479	Other upper respiratory disease	respiratory	671	10572	0.00128636	0.0591256	1.00129	0.982642	1	1
chr4.186083346.C.T	rs121434431	T	Severity	CAV-FE	T	TLR3	362.3	Other nondiabetic retinopathy	sense organs	106	13671	-9.33475	429.202	8.83021e-05	0.982648	1	1
chr4.153687301.A.G	rs1898830	G	Severity; Risk factor	CAV	G	TLR2	731	Osteitis deformans and osteopathies associated with other disorders classified elsewhere	musculoskeletal	347	12967	0.00191128	0.0878816	1.00191	0.982649	1	1
chr4.5820150.T.C	rs3774881	T	Severity	CAV	C	CRMP1	250.7	Diabetic retinopathy	endocrine/metabolic	337	11941	-0.00185413	0.0852547	0.998148	0.982649	1	1
chr9.87724615.A.G	rs3128509	A;G	Possible functional consequences	FCP + IP	A	CTSL	278.1	Obesity	endocrine/metabolic	3590	9635	-0.000649168	0.0298494	0.999351	0.982649	1	1
chr7.117642566.G.A	rs77010898	A	Severity	CAV	A	CFTR	703.1	Ingrowing nail	dermatologic	137	14007	-8.21833	377.928	0.000269665	0.982651	1	1
chr6.160716758.G.A	rs4252187	A	Potential functional effect on protein	FCP + IP	A	PLG	737.3	Kyphoscoliosis and scoliosis	musculoskeletal	125	14875	-10.4604	481.078	2.86498e-05	0.982652	1	1
chr9.3320390.C.A	rs72699049	A	Severity	CAV	A	RFX3	381.1	Otitis media	sense organs	147	14611	0.00606769	0.279082	1.00609	0.982654	1	1
chr4.186083346.C.T	rs121434431	T	Severity	CAV-FE	T	TLR3	801	Fracture of ankle and foot	injuries & poisonings	106	14374	-9.31146	428.366	9.03825e-05	0.982658	1	1
chr15.90876959.G.A	rs201551785	A	Potential functional effect on protein	FCP + IP	A	FURIN	256	Ovarian dysfunction	endocrine/metabolic	215	14622	-9.26552	426.598	9.4632e-05	0.982672	1	1
chr9.133449836.G.A	rs139951127	A	Severity	CAV-FE	A	ADAMTS13	427.8	Sinoatrial node dysfunction (Bradycardia)	circulatory system	110	12059	-12.0088	552.939	6.09048e-06	0.982673	1	1
chr7.117611595.T.G	rs150212784	G	Severity	CAV	G	CFTR	364.4	Corneal degenerations	sense organs	100	13902	-12.4347	572.64	3.97813e-06	0.982676	1	1
chr6.160716758.G.A	rs4252187	A	Potential functional effect on protein	FCP + IP	A	PLG	580.3	Nephritis and nephropathy without mention of glomerulonephritis	genitourinary	104	13066	-10.4126	479.731	3.00528e-05	0.982683	1	1
chr7.117587738.G.A	rs76713772	A	Severity	CAV	A	CFTR	573.2	Liver replaced by transplant	digestive	130	13049	-7.04551	324.744	0.000871316	0.982691	1	1
chr13.19647239.G.A	rs191299359	A	Severity	CAV	A	MPHOSPH8	427.22	Atrial flutter	circulatory system	111	12060	-9.75527	449.669	5.79885e-05	0.982692	1	1
chr14.102356233.A.G	rs11160678	G	Severity	CAV	G	CINP	427.21	Atrial fibrillation	circulatory system	556	11913	0.00155882	0.0718555	1.00156	0.982692	1	1
chr5.157106730.T.C	rs35960726	C	Severity	CAV	C	HAVCR2	272.9	Unspecified disorder of lipoid metabolism	endocrine/metabolic	133	8860	-11.5973	534.715	9.19107e-06	0.982696	1	1
chr9.78543197.A.G	rs7027911	A	Severity	CAV	G	-	174	Breast cancer	neoplasms	454	14710	-0.00158056	0.0728869	0.998421	0.982699	1	1
chr7.117642566.G.A	rs77010898	A	Severity	CAV	A	CFTR	574.2	Calculus of bile duct	digestive	118	15202	-8.13374	375.092	0.00029347	0.9827	1	1
chr9.21131628.G.C	rs12236000	G	Severity	CAV	C	-	333	Extrapyramidal disease and abnormal movement disorders	neurological	139	14532	0.00412302	0.190203	1.00413	0.982706	1	1
chr7.117587778.G.T	rs113993959	T	Severity	CAV	T	CFTR	227.3	Benign neoplasm of pituitary gland and craniopharyngeal duct (pouch)	neoplasms	109	15971	-10.4028	479.979	3.0347e-05	0.982708	1	1
chr15.90876959.G.A	rs201551785	A	Potential functional effect on protein	FCP + IP	A	FURIN	724.8	Other symptoms referable to back	musculoskeletal	107	13710	-10.4585	482.563	2.87032e-05	0.982709	1	1
chr2.195499753.A.C	rs73060484	C	Severity	CAV	C	-	008.5	Bacterial enteritis	infectious diseases	447	15145	0.00202658	0.0935411	1.00203	0.982715	1	1
chr21.33287378.C.T	rs8178521	T	Severity	CAV-FE	T	IL10RB	286.2	Encounter for long-term (current) use of anticoagulants	hematopoietic	221	14772	0.0028229	0.130318	1.00283	0.982718	1	1
chr7.117587778.G.T	rs113993959	T	Severity	CAV	T	CFTR	426.91	Cardiac pacemaker in situ	circulatory system	182	12060	-10.4877	484.195	2.78775e-05	0.982719	1	1
chr6.160716758.G.A	rs4252187	A	Potential functional effect on protein	FCP + IP	A	PLG	738	Other acquired musculoskeletal deformity	musculoskeletal	120	14875	-10.3948	479.981	3.05899e-05	0.982722	1	1
chr4.186083346.C.T	rs121434431	T	Severity	CAV-FE	T	TLR3	333	Extrapyramidal disease and abnormal movement disorders	neurological	139	14614	-9.45135	436.495	7.85835e-05	0.982725	1	1
chr1.46309111.A.G	rs41292543	G	Severity	CAV-FE	G	UQCRH	280	Iron deficiency anemias	hematopoietic	1399	11886	-0.00188135	0.0868991	0.99812	0.982727	1	1
chrX.15581269.T.C	rs138390800	C	May destabilize ACE2 protein structure	FCP + IP	C	ACE2	292.2	Mild cognitive impairment	mental disorders	112	14298	-12.3759	571.874	4.21908e-06	0.982734	1	1
chr8.97128242.T.C	rs7817272	C	Severity	CAV	C	CPQ	153.3	Malignant neoplasm of rectum, rectosigmoid junction, and anus	neoplasms	290	14280	-0.00203772	0.0941656	0.997964	0.982735	1	1
chr4.186083346.C.T	rs121434431	T	Severity	CAV-FE	T	TLR3	710	Osteomyelitis, periostitis, and other infections involving bone	musculoskeletal	118	15104	-9.21461	425.888	9.95738e-05	0.982738	1	1
chr4.186083346.C.T	rs121434431	T	Severity	CAV-FE	T	TLR3	710.1	Osteomyelitis	musculoskeletal	118	15104	-9.21461	425.888	9.95738e-05	0.982738	1	1
chr11.1219991.G.T	rs35705950	T	Protective	CAV	T	MUC5B	690	Erythematosquamous dermatosis	dermatologic	306	13396	-0.00366738	0.169513	0.996339	0.982739	1	1
chr11.1219991.G.T	rs35705950	T	Protective	CAV	T	MUC5B	690.1	Seborrheic dermatitis	dermatologic	306	13396	-0.00366738	0.169513	0.996339	0.982739	1	1
chr5.96909661.C.T	rs150892504	T	Severity	CAV	T	ERAP2	512	Other symptoms of respiratory system	respiratory	4743	8803	-0.00720145	0.332896	0.992824	0.982741	1	1
chrX.12889539.C.G	rs3853839	G	Severity; Risk factor	CAV-FE	G	TLR7	368.9	Subjective visual disturbances	sense organs	130	13455	-0.00323263	0.149457	0.996773	0.982744	1	1
chr9.87726151.C.T	rs41312184	C;T	Possible functional consequences	FCP + IP	T	CTSL	628	Ovarian cyst	genitourinary	204	12411	-0.00803473	0.371532	0.991997	0.982746	1	1
chrX.15589409.C.T	rs148771870	T	interindividual clinical variability; may destabilize ACE2 protein structure	CAV-FE	T	ACE2	426.2	Atrioventricular [AV] block	circulatory system	110	12059	-8.22829	380.561	0.000266993	0.98275	1	1
chr7.117642566.G.A	rs77010898	A	Severity	CAV	A	CFTR	994	Sepsis and SIRS	injuries & poisonings	142	15907	-8.05058	372.363	0.000318917	0.982751	1	1
chr2.60480453.A.G	rs1123573	A	Severity	CAV-FE	G	BCL11A	306	Other mental disorder	mental disorders	386	9372	0.00173165	0.0801065	1.00173	0.982754	1	1
chrX.15581269.T.C	rs138390800	C	May destabilize ACE2 protein structure	FCP + IP	C	ACE2	290.11	Alzheimer's disease	mental disorders	111	14298	-11.6684	539.859	8.56009e-06	0.982756	1	1
chr9.133251249.A.G	rs7849280	G	Protective	CAV	G	ABO	512.1	Wheezing	respiratory	216	8792	0.00336491	0.155685	1.00337	0.982756	1	1
chr12.47903511.T.C	rs11574018	C	Severity	CAV	C	VDR	394.2	Mitral valve disease	circulatory system	115	14614	-10.2181	472.874	3.65044e-05	0.98276	1	1
chr6.45737076.T.A	rs16873740	A	Severity	CAV	A	-	327.7	Sleep related movement disorders	neurological	133	12259	0.00374681	0.173447	1.00375	0.982765	1	1
chrX.15589409.C.T	rs148771870	T	interindividual clinical variability; may destabilize ACE2 protein structure	CAV-FE	T	ACE2	411.1	Unstable angina (intermediate coronary syndrome)	circulatory system	101	13401	-8.37389	387.725	0.000230817	0.982769	1	1
chr12.47903511.T.C	rs11574018	C	Severity	CAV	C	VDR	705	Disorders of sweat glands	dermatologic	111	13408	-10.8239	501.194	1.99174e-05	0.98277	1	1
chr5.21768177.G.A	-	HLA-A*02:02	Protective	IP	A	HLA-A	594	Urinary calculus	genitourinary	680	14768	-0.00125131	0.0579445	0.998749	0.982771	1	1
chr7.117642566.G.A	rs77010898	A	Severity	CAV	A	CFTR	994.2	Sepsis	injuries & poisonings	135	15907	-8.02516	371.634	0.000327128	0.982772	1	1
chrX.15600857.A.G	rs73635825	G	Risk factor*Conflicting; Protective*Conflicting	FCP + IP	G	ACE2	801	Fracture of ankle and foot	injuries & poisonings	106	14372	-10.8449	502.218	1.9503e-05	0.982772	1	1
chr12.47903511.T.C	rs11574018	C	Severity	CAV	C	VDR	362.4	Retinal vascular changes and abnomalities	sense organs	155	13670	-10.0651	466.239	4.25372e-05	0.982777	1	1
chrX.15566297.A.G	rs4646179	G	Severity	CAV	G	ACE2	288	Diseases of white blood cells	hematopoietic	251	14193	-0.00705344	0.326828	0.992971	0.982782	1	1
chrX.15561454.T.C	rs142017934	C	Severity	CAV	C	ACE2	090.2	Gonococcal infections	infectious diseases	101	15708	-12.5411	581.106	3.57661e-06	0.982782	1	1
chr4.5820150.T.C	rs3774881	T	Severity	CAV	C	CRMP1	803	Fracture of upper limb	injuries & poisonings	178	12583	-0.0025211	0.116849	0.997482	0.982786	1	1
chr10.52771466.C.T	rs1800451	T	Potential functional effect on protein	FCP + IP	T	MBL2	411.8	Other chronic ischemic heart disease, unspecified	circulatory system	140	13354	0.00501725	0.232561	1.00503	0.982788	1	1
chr11.88436431.C.T	rs72953026	T	Severity	CAV-FE	T	-	947	Urticaria	dermatologic	261	12469	0.00270896	0.125584	1.00271	0.98279	1	1
chr20.1135233.C.T	rs141024057	T	Severity	CAV	T	PSMF1	290.16	Vascular dementia	mental disorders	100	14299	-12.8131	594.115	2.72497e-06	0.982794	1	1
chr17.49863303.C.T	rs77534576	T	Severity	CAV	T	-	411	Ischemic Heart Disease	circulatory system	2218	13359	-0.00213718	0.0991035	0.997865	0.982795	1	1
chr7.117642566.G.A	rs77010898	A	Severity	CAV	A	CFTR	199	Neoplasm of uncertain behavior	neoplasms	138	14573	-8.14577	377.813	0.000289959	0.982799	1	1
chr6.160716758.G.A	rs4252187	A	Potential functional effect on protein	FCP + IP	A	PLG	798.1	Chronic fatigue syndrome	symptoms	135	12395	-11.015	510.908	1.64523e-05	0.982799	1	1
chr7.117587778.G.T	rs113993959	T	Severity	CAV	T	CFTR	426.3	Bundle branch block	circulatory system	110	12060	-10.7588	499.089	2.12565e-05	0.982801	1	1
chr8.124324323.T.C	rs72711165	C	Severity	CAV-FE	C	TMEM65	281.1	Megaloblastic anemia	hematopoietic	145	11884	0.0100544	0.466492	1.01011	0.982804	1	1
chr21.41426103.C.A	rs17000900	A	Severity	CAV-FE	A	MX1	619.4	Noninflammatory disorders of vagina	genitourinary	611	13717	-0.00190281	0.0882886	0.998099	0.982805	1	1
chr11.611919.C.G	rs702966	C	Severity in African-Americans	CAV	G	PHRF1	327.4	Insomnia	neurological	1635	12299	0.000854425	0.0396613	1.00085	0.982812	1	1
chr11.88824823.A.G	rs10831496	G	Severity	CAV-FE	A	GRM5	381.1	Otitis media	sense organs	148	14657	-0.00272001	0.126285	0.997284	0.982816	1	1
chr1.214663607.G.A	rs143976001	A	Severity	CAV	A	CENPF	656	Other perinatal conditions of fetus or newborn	pregnancy complications	112	16151	-10.9453	508.17	1.7641e-05	0.982816	1	1
chr1.214663607.G.A	rs143976001	A	Severity	CAV	A	CENPF	426.2	Atrioventricular [AV] block	circulatory system	110	12060	-10.3341	479.821	3.25058e-05	0.982817	1	1
chrX.15600857.A.G	rs73635825	G	Risk factor*Conflicting; Protective*Conflicting	FCP + IP	G	ACE2	090.2	Gonococcal infections	infectious diseases	101	15707	-9.60961	446.188	6.70808e-05	0.982817	1	1
chr9.117713024.A.G	rs4986790	G	Severity	CAV	G	TLR4	724	Other and unspecified disorders of back	musculoskeletal	295	13713	-0.00384921	0.17878	0.996158	0.982823	1	1
chr7.117587778.G.T	rs113993959	T	Severity	CAV	T	CFTR	420	Carditis	circulatory system	129	15707	-10.2657	476.925	3.48075e-05	0.982827	1	1
chr10.51197961.C.A	rs7897633	A	Severity in European-Americans	CAV	C	PRKG1	215	Other benign neoplasm of connective and other soft tissue	neoplasms	201	15426	-0.00233869	0.108658	0.997664	0.982828	1	1
chr4.186083346.C.T	rs121434431	T	Severity	CAV-FE	T	TLR3	525	Other diseases of the teeth and supporting structures	digestive	109	15075	-9.30504	432.444	9.09644e-05	0.982833	1	1
chr7.117587778.G.T	rs113993959	T	Severity	CAV	T	CFTR	276.12	Hyposmolality and/or hyponatremia	endocrine/metabolic	153	14134	-10.6333	494.182	2.40988e-05	0.982833	1	1
chrX.15600857.A.G	rs73635825	G	Risk factor*Conflicting; Protective*Conflicting	FCP + IP	G	ACE2	721.2	Spondylosis with myelopathy	musculoskeletal	101	13711	-10.5845	491.961	2.53041e-05	0.982835	1	1
chr2.196087686.G.A	rs2176724	A	Severity	CAV	A	-	272.1	Hyperlipidemia	endocrine/metabolic	6329	8847	-0.000783861	0.0364342	0.999216	0.982835	1	1
chr5.21768177.G.A	-	HLA-A*02:02	Protective	IP	A	HLA-A	593	Hematuria	genitourinary	549	12234	-0.00140279	0.0652085	0.998598	0.982837	1	1
chr7.117642566.G.A	rs77010898	A	Severity	CAV	A	CFTR	317.1	Alcoholism	mental disorders	372	12996	-6.98572	324.744	0.000924997	0.982838	1	1
chr13.23084699.A.G	rs1984162	G	Severity	CAV	G	-	251.1	Hypoglycemia	endocrine/metabolic	182	9563	-0.00279408	0.129948	0.99721	0.982846	1	1
chrX.15566297.A.G	rs4646179	G	Severity	CAV	G	ACE2	317.1	Alcoholism	mental disorders	372	12991	-0.00684724	0.318454	0.993176	0.982846	1	1
chr6.31575254.G.A	rs1800629	A	Risk factor*Conflicting; Severity*Conflicting; Protective*Conflicting	CAV-FE	A	TNF	790.6	Other abnormal blood chemistry	symptoms	1298	13636	-0.00159202	0.0740464	0.998409	0.982847	1	1
chr7.117559590.ATCT.A	rs113993960	A	Severity	CAV	A	CFTR	070	Viral hepatitis	infectious diseases	1352	11164	-0.00885139	0.411698	0.991188	0.982847	1	1
chr9.87724615.A.G	rs3128509	A;G	Possible functional consequences	FCP + IP	A	CTSL	079.9	Viremia, NOS	infectious diseases	229	10993	0.00214234	0.0996572	1.00214	0.982849	1	1
chrX.12888602.G.A	rs147244662	A	Severity; Severity for males	CAV-FE	A	TLR7	292.2	Mild cognitive impairment	mental disorders	112	14298	-10.3721	482.505	3.12949e-05	0.98285	1	1
chr12.132489230.GC.G	rs56106917	G	Severity	CAV	G	FBRSL1	681	Superficial cellulitis and abscess	dermatologic	853	13636	0.00116634	0.054268	1.00117	0.982853	1	1
chr20.50172836.A.G	rs6122883	G	Severity	CAV-FE	G	LINC01273	300.11	Generalized anxiety disorder	mental disorders	632	9218	-0.00137538	0.0640005	0.998626	0.982855	1	1
chr22.22210343.A.T	rs5757427	T	Severity	CAV	A	IGLV10-54	800	Fracture of lower limb	injuries & poisonings	152	10127	0.0026748	0.124467	1.00268	0.982855	1	1
chr4.143999443.G.A	rs7683365	A	Risk factor	FCP + IP	A	GYPB	280.2	Iron deficiency anemia secondary to blood loss (chronic)	hematopoietic	508	10499	0.00159896	0.0744131	1.0016	0.982857	1	1
chr5.131995059.C.T	rs56162149	T	Severity	CAV-FE	T	ACSL6	429.2	Abnormal function study of cardiovascular system	circulatory system	182	13678	-0.00276099	0.128505	0.997243	0.982858	1	1
chrX.15600857.A.G	rs73635825	G	Risk factor*Conflicting; Protective*Conflicting	FCP + IP	G	ACE2	579.8	Nonspecific abnormal findings in stool contents	digestive	117	13990	-11.0927	516.31	1.52234e-05	0.982859	1	1
chr12.47903511.T.C	rs11574018	C	Severity	CAV	C	VDR	555.2	Ulcerative colitis	digestive	100	11257	-10.0942	469.894	4.13198e-05	0.982861	1	1
chr7.117642566.G.A	rs77010898	A	Severity	CAV	A	CFTR	700	Corns and callosities	dermatologic	191	14826	-8.05864	375.167	0.000316357	0.982863	1	1
chr9.133449836.G.A	rs139951127	A	Severity	CAV-FE	A	ADAMTS13	530.13	Barrett's esophagus	digestive	105	10763	-12.0698	561.926	5.73022e-06	0.982863	1	1
chr11.88824823.A.G	rs10831496	G	Severity	CAV-FE	A	GRM5	281	Other deficiency anemia	hematopoietic	191	11865	0.00239897	0.111693	1.0024	0.982864	1	1
chr22.49281538.G.A	rs62220604	G	Severity	CAV	A	-	317.11	Alcoholic liver damage	mental disorders	156	12542	0.0030822	0.143535	1.00309	0.982868	1	1
chr7.117587778.G.T	rs113993959	T	Severity	CAV	T	CFTR	338	Pain	neurological	3437	10991	-0.0176293	0.821075	0.982525	0.98287	1	1
chr7.117587778.G.T	rs113993959	T	Severity	CAV	T	CFTR	285.1	Acute posthemorrhagic anemia	hematopoietic	141	11886	-10.7674	501.53	2.10745e-05	0.982871	1	1
chr7.117587778.G.T	rs113993959	T	Severity	CAV	T	CFTR	427.6	Premature beats	circulatory system	118	12060	-10.9077	508.157	1.83175e-05	0.982875	1	1
chr1.35908500.C.T	rs2765013	C	Severity	CAV	T	AGO1	735	Acquired foot deformities	musculoskeletal	378	14521	-0.00173897	0.0810137	0.998263	0.982875	1	1
chr9.30504351.C.T	rs17775810	TT genotype	Protective	CAV	T	LINC01242	588	Disorders resulting from impaired renal function	genitourinary	193	12920	-0.00310081	0.144485	0.996904	0.982878	1	1
chr7.117587778.G.T	rs113993959	T	Severity	CAV	T	CFTR	507	Pleurisy; pleural effusion	respiratory	137	15223	-10.1382	472.519	3.95408e-05	0.982882	1	1
chr4.186083346.C.T	rs121434431	T	Severity	CAV-FE	T	TLR3	519.8	Other diseases of respiratory system, NEC	respiratory	100	15859	-9.42478	439.275	8.06991e-05	0.982882	1	1
chr9.133449836.G.A	rs139951127	A	Severity	CAV-FE	A	ADAMTS13	362.3	Other nondiabetic retinopathy	sense organs	106	13670	-11.6835	544.571	8.43147e-06	0.982883	1	1
chr9.87724615.A.G	rs3128509	A;G	Possible functional consequences	FCP + IP	A	CTSL	250.4	Abnormal glucose	endocrine/metabolic	1065	10165	-0.00105236	0.049053	0.998948	0.982884	1	1
chr6.6924962.A.C	rs6933436	C	Severity	CAV	C	-	078	Viral warts & HPV	infectious diseases	506	10868	-0.00150738	0.070278	0.998494	0.982888	1	1
chr10.89010241.T.C	rs982764	T	Severity	CAV-FE	C	FAS	594.1	Calculus of kidney	genitourinary	650	15143	0.0012906	0.0601769	1.00129	0.982889	1	1
chr7.117652877.C.G	rs80034486	G	Severity	CAV	G	CFTR	090	Sexually transmitted infections (not HIV or hepatitis)	infectious diseases	380	15710	-8.07588	376.67	0.000310948	0.982895	1	1
chr6.32623820.T.C	rs9271609	T	Severity	CAV	C	HLA-DQA1	245.2	Chronic thyroiditis	endocrine/metabolic	246	13231	-0.00210208	0.0980454	0.9979	0.982895	1	1
chr6.32623820.T.C	rs9271609	T	Severity	CAV	C	HLA-DQA1	245.21	Chronic lymphocytic thyroiditis	endocrine/metabolic	246	13231	-0.00210208	0.0980454	0.9979	0.982895	1	1
chr7.117642566.G.A	rs77010898	A	Severity	CAV	A	CFTR	395.2	Nonrheumatic aortic valve disorders	circulatory system	339	14610	-6.96152	324.744	0.000947653	0.982897	1	1
chr10.89010241.T.C	rs982764	T	Severity	CAV-FE	C	FAS	613	Other nonmalignant breast conditions	genitourinary	398	15149	-0.0016469	0.0768517	0.998354	0.982903	1	1
chrX.15600857.A.G	rs73635825	G	Risk factor*Conflicting; Protective*Conflicting	FCP + IP	G	ACE2	703	Diseases of nail, NOS	dermatologic	124	14009	-11.237	524.399	1.31781e-05	0.982904	1	1
chr7.117587778.G.T	rs113993959	T	Severity	CAV	T	CFTR	738	Other acquired musculoskeletal deformity	musculoskeletal	120	14883	-10.7575	502.114	2.12853e-05	0.982907	1	1
chrX.15589409.C.T	rs148771870	T	interindividual clinical variability; may destabilize ACE2 protein structure	CAV-FE	T	ACE2	394.2	Mitral valve disease	circulatory system	115	14615	-9.11041	425.365	0.00011051	0.982912	1	1
chrX.15589409.C.T	rs148771870	T	interindividual clinical variability; may destabilize ACE2 protein structure	CAV-FE	T	ACE2	512.2	Painful respiration	respiratory	135	8805	-8.10375	378.591	0.000302404	0.982923	1	1
chr21.41508701.T.G	rs4283504	T	Possible functional consequences	FCP + IP	T	TMPRSS2	365	Glaucoma	sense organs	1052	13613	-0.00170393	0.0796339	0.998298	0.982929	1	1
chr4.186083346.C.T	rs121434431	T	Severity	CAV-FE	T	TLR3	430	Intracranial hemorrhage	circulatory system	108	14833	-9.36281	437.623	8.58582e-05	0.982931	1	1
chr12.47903511.T.C	rs11574018	C	Severity	CAV	C	VDR	440.2	Atherosclerosis of the extremities	circulatory system	211	13464	-8.24194	385.458	0.000263373	0.982941	1	1
chr4.67910402.G.A	rs4860265	G	Possible functional consequences	FCP + IP	G	TMPRSS11A	396	Abnormal heart sounds	circulatory system	465	14377	-0.00146119	0.0683402	0.99854	0.982942	1	1
chr6.160716758.G.A	rs4252187	A	Potential functional effect on protein	FCP + IP	A	PLG	703	Diseases of nail, NOS	dermatologic	124	14006	-10.7156	501.218	2.21951e-05	0.982943	1	1
chrX.15589409.C.T	rs148771870	T	interindividual clinical variability; may destabilize ACE2 protein structure	CAV-FE	T	ACE2	724.1	Disorders of sacrum	musculoskeletal	179	13714	-9.05486	423.546	0.000116822	0.982944	1	1
chr1.206773552.T.C	rs1800896	C	Severity	FCP	C	IL10	395.2	Nonrheumatic aortic valve disorders	circulatory system	339	14606	0.00183818	0.0859847	1.00184	0.982944	1	1
chr19.35687796.G.A	rs77127536	A	Severity	CAV	A	TYMSP2	741	Symptoms and disorders of the joints	musculoskeletal	849	14645	-0.00158351	0.0740741	0.998418	0.982945	1	1
chr7.117642566.G.A	rs77010898	A	Severity	CAV	A	CFTR	571.8	Liver abscess and sequelae of chronic liver disease	digestive	192	13045	-6.9419	324.744	0.000966431	0.982945	1	1
chr2.74462906.CA.C	rs765427546	C	Severity	CAV	C	MOGS	290.11	Alzheimer's disease	mental disorders	111	14300	-10.7093	501.073	2.23356e-05	0.982948	1	1
chr12.47903511.T.C	rs11574018	C	Severity	CAV	C	VDR	747.1	Cardiac congenital anomalies	congenital anomalies	132	16107	-10.1905	476.956	3.75239e-05	0.982954	1	1
chr12.47903511.T.C	rs11574018	C	Severity	CAV	C	VDR	429.2	Abnormal function study of cardiovascular system	circulatory system	183	13893	-9.83823	460.589	5.33715e-05	0.982958	1	1
chrX.15564142.G.A	rs147311723	A	Severity	CAV	A	ACE2	290.16	Vascular dementia	mental disorders	100	14299	-13.205	618.278	1.84144e-06	0.98296	1	1
chr7.117642566.G.A	rs77010898	A	Severity	CAV	A	CFTR	695.7	Prurigo and Lichen	dermatologic	133	13465	-8.03817	376.447	0.000322899	0.982964	1	1
chr9.133449836.G.A	rs139951127	A	Severity	CAV-FE	A	ADAMTS13	364.4	Corneal degenerations	sense organs	100	13903	-11.3512	531.718	1.1755e-05	0.982968	1	1
chr2.162267541.C.T	rs1990760	T	Risk factor; Severity	CAV	T	IFIH1	735.2	Acquired toe deformities	musculoskeletal	198	14816	0.00234529	0.109922	1.00235	0.982978	1	1
chr12.47903511.T.C	rs11574018	C	Severity	CAV	C	VDR	994	Sepsis and SIRS	injuries & poisonings	142	15911	-10.092	473.019	4.14093e-05	0.982978	1	1
chr7.117642566.G.A	rs77010898	A	Severity	CAV	A	CFTR	735.2	Acquired toe deformities	musculoskeletal	198	14879	-8.06818	378.262	0.000313352	0.982983	1	1
chrX.15600857.A.G	rs73635825	G	Risk factor*Conflicting; Protective*Conflicting	FCP + IP	G	ACE2	738	Other acquired musculoskeletal deformity	musculoskeletal	120	14880	-10.3078	483.281	3.33707e-05	0.982983	1	1
chr1.161509955.A.G	rs1801274	G	Severity	CAV	A	FCGR2A	930	Allergic reaction to food	injuries & poisonings	237	12250	-0.00199817	0.0936867	0.998004	0.982984	1	1
chr3.141689849.A.G	rs6440031	G	Severity	CAV	A	LINC02618	479	Other upper respiratory disease	respiratory	626	9629	-0.00263833	0.123746	0.997365	0.98299	1	1
chr12.47903511.T.C	rs11574018	C	Severity	CAV	C	VDR	277.7	Dysmetabolic syndrome X	endocrine/metabolic	101	15181	-10.2218	479.505	3.63674e-05	0.982992	1	1
chr3.141689849.A.G	rs6440031	G	Severity	CAV	A	LINC02618	770	Myalgia and myositis unspecified	symptoms	420	14448	-0.00316042	0.148257	0.996845	0.982993	1	1
chr4.186083346.C.T	rs121434431	T	Severity	CAV-FE	T	TLR3	420	Carditis	circulatory system	129	15706	-9.33172	437.795	8.85697e-05	0.982994	1	1
chr9.21131628.G.C	rs12236000	G	Severity	CAV	C	-	790.6	Other abnormal blood chemistry	symptoms	1293	13556	-0.00142902	0.067062	0.998572	0.982999	1	1
chr9.87726151.C.T	rs41312184	C;T	Possible functional consequences	FCP + IP	T	CTSL	172	Skin cancer	neoplasms	128	15819	0.00834084	0.391426	1.00838	0.982999	1	1
chr10.51197961.C.A	rs7897633	A	Severity in European-Americans	CAV	C	PRKG1	274.11	Gouty arthropathy	endocrine/metabolic	102	15934	-0.00326668	0.15331	0.996739	0.983	1	1
chr6.41534945.A.C	rs1886814	C	Severity	CAV-FE	C	FOXP4-AS1	270.3	Disorders of plasma protein metabolism	endocrine/metabolic	125	14966	-0.00410216	0.192547	0.995906	0.983003	1	1
chrX.15589409.C.T	rs148771870	T	interindividual clinical variability; may destabilize ACE2 protein structure	CAV-FE	T	ACE2	724.2	Disorders of coccyx	musculoskeletal	164	13714	-8.98542	421.783	0.000125223	0.983004	1	1
chr17.45422978.G.C	rs1230082	G	Severity	CAV	G	ARHGAP27	317.11	Alcoholic liver damage	mental disorders	159	12845	-0.00248667	0.116729	0.997516	0.983004	1	1
chr10.98166813.G.T	rs10786398	T	Severity	CAV	T	R3HCC1L	300.1	Anxiety disorder	mental disorders	2238	9299	-0.000836836	0.039285	0.999164	0.983005	1	1
chr4.186083346.C.T	rs121434431	T	Severity	CAV-FE	T	TLR3	477	Epistaxis or throat hemorrhage	respiratory	179	10575	-10.5372	494.779	2.65312e-05	0.983009	1	1
chr12.132489230.GC.G	rs56106917	G	Severity	CAV	G	FBRSL1	257	Testicular dysfunction	endocrine/metabolic	185	14605	-0.00240906	0.113126	0.997594	0.98301	1	1
chr5.131995059.C.T	rs56162149	T	Severity	CAV-FE	T	ACSL6	279.7	Other immunological findings	endocrine/metabolic	742	14795	-0.00134712	0.0632614	0.998654	0.983011	1	1
chr12.47903511.T.C	rs11574018	C	Severity	CAV	C	VDR	110.2	Dermatomycoses	infectious diseases	158	12269	-10.1561	476.996	3.88394e-05	0.983013	1	1
chr12.47903511.T.C	rs11574018	C	Severity	CAV	C	VDR	285.1	Acute posthemorrhagic anemia	hematopoietic	141	11885	-9.24486	434.288	9.66065e-05	0.983016	1	1
chrX.15600857.A.G	rs73635825	G	Risk factor*Conflicting; Protective*Conflicting	FCP + IP	G	ACE2	772	Symptoms of the muscles	symptoms	104	15037	-10.1146	475.149	4.04837e-05	0.983017	1	1
chr10.52771475.C.T	rs1800450	T	Severity	CAV	T	MBL2	703	Diseases of nail, NOS	dermatologic	123	13995	-0.00404737	0.190146	0.995961	0.983018	1	1
chr12.47903511.T.C	rs11574018	C	Severity	CAV	C	VDR	994.2	Sepsis	injuries & poisonings	135	15911	-10.0834	473.732	4.17659e-05	0.983018	1	1
chr8.73355963.T.C	rs2010843	C	Severity	CAV	C	RDH10-AS1	198	Secondary malignant neoplasm	neoplasms	157	14410	0.00265261	0.124645	1.00266	0.983021	1	1
chr7.117587778.G.T	rs113993959	T	Severity	CAV	T	CFTR	709.2	Sicca syndrome	dermatologic	110	13285	-10.6511	500.541	2.36748e-05	0.983023	1	1
chr7.117587778.G.T	rs113993959	T	Severity	CAV	T	CFTR	229	Benign neoplasm of unspecified sites	neoplasms	149	16045	-10.1212	475.672	4.02189e-05	0.983024	1	1
chr1.109740350.G.T	rs1332018	T	Risk factor; Severity	CAV	G	GSTM3	252.1	Hyperparathyroidism	endocrine/metabolic	231	14623	0.00215631	0.101342	1.00216	0.983024	1	1
chr4.5820150.T.C	rs3774881	T	Severity	CAV	C	CRMP1	573.3	Hepatomegaly	digestive	121	11549	-0.00296683	0.139437	0.997038	0.983025	1	1
chr4.186083346.C.T	rs121434431	T	Severity	CAV-FE	T	TLR3	348	Other conditions of brain	neurological	111	14614	-9.33829	439.043	8.79896e-05	0.983031	1	1
chr6.52200448.A.G	rs13192246	G	Severity	CAV	A	-	244.1	Secondary hypothyroidism	endocrine/metabolic	370	13107	-0.00180779	0.0849949	0.998194	0.983031	1	1
chr4.188627868.CTCT.C	rs1734523522	C	Severity	CAV	C	LINC01060	429	Ill-defined descriptions and complications of heart disease	circulatory system	502	13704	0.00252281	0.118644	1.00253	0.983035	1	1
chr21.41470664.C.T	rs61735794	T	Risk factor	CAV	T	TMPRSS2	008.5	Bacterial enteritis	infectious diseases	447	15248	-0.0060759	0.285794	0.993943	0.983038	1	1
chr9.3320390.C.A	rs72699049	A	Severity	CAV	A	RFX3	250.7	Diabetic retinopathy	endocrine/metabolic	366	13602	-0.00414169	0.195	0.995867	0.983055	1	1
chr4.186083346.C.T	rs121434431	T	Severity	CAV-FE	T	TLR3	695.3	Rosacea	dermatologic	142	13469	-10.7817	507.638	2.07755e-05	0.983055	1	1
chrX.15600857.A.G	rs73635825	G	Risk factor*Conflicting; Protective*Conflicting	FCP + IP	G	ACE2	994.2	Sepsis	injuries & poisonings	135	15909	-10.0336	472.524	4.38985e-05	0.983059	1	1
chr21.41494374.C.T	rs114363287	T	Risk factor	CAV	T	TMPRSS2	454.1	Varicose veins of lower extremity	circulatory system	1001	12583	0.0161075	0.758851	1.01624	0.983065	1	1
chr7.117642566.G.A	rs77010898	A	Severity	CAV	A	CFTR	743.13	Other specified osteoporosis	musculoskeletal	133	14346	-8.01838	377.782	0.000329353	0.983066	1	1
chrX.15589409.C.T	rs148771870	T	interindividual clinical variability; may destabilize ACE2 protein structure	CAV-FE	T	ACE2	427.22	Atrial flutter	circulatory system	111	12059	-8.27201	389.784	0.000255571	0.983069	1	1
chrX.15596127.G.T	rs146598386	T	Severity	CAV	T	ACE2	465	Acute upper respiratory infections of multiple or unspecified sites	respiratory	2080	11118	-0.00750169	0.353513	0.992526	0.98307	1	1
chr6.160731787.C.T	rs4252128	T	Potential functional effect on protein	FCP + IP	T	PLG	185	Cancer of prostate	neoplasms	181	14846	-0.00920518	0.433833	0.990837	0.983072	1	1
chr4.25613313.G.A	-	HLA-A*02:02	Protective	IP	A	HLA-A	110.1	Dermatophytosis	infectious diseases	1498	12254	-0.00113274	0.0533882	0.998868	0.983073	1	1
chrX.12888602.G.A	rs147244662	A	Severity; Severity for males	CAV-FE	A	TLR7	290.16	Vascular dementia	mental disorders	100	14298	-9.79502	461.69	5.57285e-05	0.983074	1	1
chr12.52726315.TC.T	rs5798227	T	Risk factor	CAV	TC	-	704.1	Alopecia	dermatologic	447	14002	-0.00280283	0.132154	0.997201	0.983079	1	1
chr12.47903511.T.C	rs11574018	C	Severity	CAV	C	VDR	327.7	Sleep related movement disorders	neurological	133	12305	-9.41224	443.927	8.17177e-05	0.983084	1	1
chrX.15600857.A.G	rs73635825	G	Risk factor*Conflicting; Protective*Conflicting	FCP + IP	G	ACE2	550.6	Incisional hernia	digestive	114	14999	-10.583	499.204	2.5342e-05	0.983086	1	1
chr15.60810211.C.T	rs341419	T	Severity	CAV-FE	T	RORA	394.2	Mitral valve disease	circulatory system	115	14350	0.00350402	0.165311	1.00351	0.983089	1	1
chr6.160716758.G.A	rs4252187	A	Potential functional effect on protein	FCP + IP	A	PLG	697	Sarcoidosis	dermatologic	128	13461	-10.676	503.723	2.3093e-05	0.983091	1	1
chr19.31533051.C.A	rs8105499	C	Severity	CAV	A	LINC02841	573	Other disorders of liver	digestive	216	12876	-0.00260997	0.123161	0.997393	0.983093	1	1
chr7.117642566.G.A	rs77010898	A	Severity	CAV	A	CFTR	250.7	Diabetic retinopathy	endocrine/metabolic	367	13667	-6.88129	324.744	0.00102682	0.983094	1	1
chr12.47903511.T.C	rs11574018	C	Severity	CAV	C	VDR	284.1	Pancytopenia	hematopoietic	136	11885	-9.70511	458.126	6.09714e-05	0.983099	1	1
chr4.186083346.C.T	rs121434431	T	Severity	CAV-FE	T	TLR3	721.2	Spondylosis with myelopathy	musculoskeletal	101	13713	-9.15188	432.166	0.000106021	0.983105	1	1
chr15.33615902.C.T	rs12593288	C	Severity	CAV	T	RYR3	250.42	Other abnormal glucose	endocrine/metabolic	841	10245	-0.00146315	0.0690922	0.998538	0.983105	1	1
chr12.47903511.T.C	rs11574018	C	Severity	CAV	C	VDR	681.1	Cellulitis and abscess of fingers/toes	dermatologic	143	13656	-10.0832	476.227	4.17763e-05	0.983108	1	1
chr22.49281538.G.A	rs62220604	G	Severity	CAV	A	-	459	Other disorders of circulatory system	circulatory system	392	14473	-0.00199336	0.0941548	0.998009	0.983109	1	1
chr6.147217556.A.G	rs116898161	G	Severity	CAV	G	STXBP5	395.6	Heart valve replaced	circulatory system	146	14607	-0.0107916	0.509803	0.989266	0.983111	1	1
chr12.47903511.T.C	rs11574018	C	Severity	CAV	C	VDR	381.1	Otitis media	sense organs	148	14681	-10.0646	475.546	4.25617e-05	0.983115	1	1
chr12.47903511.T.C	rs11574018	C	Severity	CAV	C	VDR	535.1	Acute gastritis	digestive	131	14339	-9.5733	452.454	6.95611e-05	0.983119	1	1
chr12.47903511.T.C	rs11574018	C	Severity	CAV	C	VDR	496.3	Bronchiectasis	respiratory	116	11739	-7.86008	371.503	0.000385844	0.98312	1	1
chrX.15600857.A.G	rs73635825	G	Risk factor*Conflicting; Protective*Conflicting	FCP + IP	G	ACE2	227.3	Benign neoplasm of pituitary gland and craniopharyngeal duct (pouch)	neoplasms	109	15968	-10.4281	493.006	2.95892e-05	0.983124	1	1
chr11.14893332.A.G	rs10741657	G	Severity	CAV	A	CYP2R1	580	Nephritis; nephrosis; renal sclerosis	genitourinary	305	13070	0.00190142	0.0898943	1.0019	0.983125	1	1
chrX.15600835.T.C	rs4646116	C	Risk factor	FCP + IP	C	ACE2	290.11	Alzheimer's disease	mental disorders	111	14299	-11.3901	538.522	1.13063e-05	0.983125	1	1
chr12.47879112.A.G	rs2228570	AG genotype	Severity	CAV	A	VDR	327.4	Insomnia	neurological	1516	10699	-0.00090894	0.042975	0.999091	0.983126	1	1
chrX.15600857.A.G	rs73635825	G	Risk factor*Conflicting; Protective*Conflicting	FCP + IP	G	ACE2	519.8	Other diseases of respiratory system, NEC	respiratory	100	15857	-10.0708	476.404	4.2296e-05	0.983135	1	1
chr13.112889041.C.T	rs9577175	T	Severity	CAV	T	ATP11A	512.2	Painful respiration	respiratory	134	8762	-0.00346436	0.163921	0.996542	0.983138	1	1
chr3.27146807.G.A	rs17317135	G	Severity	CAV	A	NEK10	300.9	Posttraumatic stress disorder	mental disorders	315	9208	-0.00496713	0.23508	0.995045	0.983142	1	1
chr15.34253720.A.G	rs2705343	G	Severity	CAV-FE	G	SLC12A6	741.2	Stiffness of joint	musculoskeletal	609	14497	0.00171599	0.0812475	1.00172	0.98315	1	1
chr7.117642566.G.A	rs77010898	A	Severity	CAV	A	CFTR	352	Disorders of other cranial nerves	neurological	143	14496	-7.97433	377.848	0.000344186	0.983162	1	1
chr2.162267541.C.T	rs1990760	T	Risk factor; Severity	CAV	T	IFIH1	594	Urinary calculus	genitourinary	693	15179	0.00123754	0.0586453	1.00124	0.983164	1	1
chr1.154454494.A.C	rs2228145	A	Risk factor	CAV	C	IL6R	579	Other symptoms involving abdomen and pelvis	digestive	142	13959	0.00265875	0.126057	1.00266	0.983173	1	1
chr2.60480453.A.G	rs1123573	A	Severity	CAV-FE	G	BCL11A	362.9	Retinal edema	sense organs	195	13666	-0.00234828	0.111369	0.997654	0.983177	1	1
chr7.117587778.G.T	rs113993959	T	Severity	CAV	T	CFTR	772	Symptoms of the muscles	symptoms	104	15040	-10.0764	477.941	4.20611e-05	0.98318	1	1
chrX.15600857.A.G	rs73635825	G	Risk factor*Conflicting; Protective*Conflicting	FCP + IP	G	ACE2	574.3	Cholecystitis without cholelithiasis	digestive	117	15203	-10.5588	500.98	2.59637e-05	0.983185	1	1
chrX.12888602.G.A	rs147244662	A	Severity; Severity for males	CAV-FE	A	TLR7	426.92	Cardiac defibrillator in situ	circulatory system	197	12059	-9.79822	464.913	5.55503e-05	0.983186	1	1
chr19.52830722.G.A	rs10411226	G	Severity	CAV	G	ZNF28	585.4	Chronic kidney disease, Stage I or II	genitourinary	270	11286	-0.00194433	0.0922615	0.998058	0.983187	1	1
chrX.15600857.A.G	rs73635825	G	Risk factor*Conflicting; Protective*Conflicting	FCP + IP	G	ACE2	509	Respiratory failure, insufficiency, arrest	respiratory	131	15220	-10.4839	497.481	2.79824e-05	0.983187	1	1
chr7.117587778.G.T	rs113993959	T	Severity	CAV	T	CFTR	281.1	Megaloblastic anemia	hematopoietic	145	11886	-10.3924	493.157	3.06642e-05	0.983187	1	1
chrX.12889539.C.G	rs3853839	G	Severity; Risk factor	CAV-FE	G	TLR7	627.1	Postmenopausal bleeding	genitourinary	271	11684	0.00208213	0.0988186	1.00208	0.98319	1	1
chr1.12192898.T.G	rs1061622	T	Severity	CAV-FE	G	TNFRSF1B	564.9	Personal history of diseases of digestive system	digestive	150	11240	0.0034232	0.162473	1.00343	0.98319	1	1
chr9.133449836.G.A	rs139951127	A	Severity	CAV-FE	A	ADAMTS13	519.8	Other diseases of respiratory system, NEC	respiratory	100	15859	-11.3235	537.602	1.20851e-05	0.983195	1	1
chr6.147217556.A.G	rs116898161	G	Severity	CAV	G	STXBP5	535.9	Gastritis and duodenitis, NOS	digestive	573	14332	0.00532095	0.252663	1.00534	0.983198	1	1
chr2.162044379.C.T	rs3788979	T	Risk factor	CAV	T	DPP4	585	Renal failure	genitourinary	1512	12877	0.0012538	0.0595458	1.00125	0.983201	1	1
chr12.47903511.T.C	rs11574018	C	Severity	CAV	C	VDR	580.2	Nephrotic syndrome without mention of glomerulonephritis	genitourinary	164	13071	-9.68027	459.833	6.25048e-05	0.983204	1	1
chr2.6013310.G.A	rs73910904	A	Risk factor	CAV	A	-	580.2	Nephrotic syndrome without mention of glomerulonephritis	genitourinary	164	13058	0.00861302	0.409164	1.00865	0.983206	1	1
chr9.33426577.A.G	rs10813976	G	Severity	CAV	G	-	054	Herpes simplex	infectious diseases	533	11133	-0.00172386	0.0818979	0.998278	0.983207	1	1
chr2.60480453.A.G	rs1123573	A	Severity	CAV-FE	G	BCL11A	535.9	Gastritis and duodenitis, NOS	digestive	574	14335	0.00142435	0.0676911	1.00143	0.983212	1	1
chr7.22548762.C.T	rs13227460	T	Severity	CAV	T	STEAP1B	591	Urinary tract infection	genitourinary	1196	12363	0.0012376	0.0588192	1.00124	0.983213	1	1
chrX.15600857.A.G	rs73635825	G	Risk factor*Conflicting; Protective*Conflicting	FCP + IP	G	ACE2	994	Sepsis and SIRS	injuries & poisonings	142	15909	-10.01	475.809	4.49477e-05	0.983215	1	1
chr12.47903511.T.C	rs11574018	C	Severity	CAV	C	VDR	510	Other diseases of lung	respiratory	137	16079	-9.14654	434.774	0.000106588	0.983216	1	1
chrX.15600857.A.G	rs73635825	G	Risk factor*Conflicting; Protective*Conflicting	FCP + IP	G	ACE2	277.7	Dysmetabolic syndrome X	endocrine/metabolic	101	15179	-10.1039	480.489	4.09213e-05	0.983223	1	1
chr12.47903511.T.C	rs11574018	C	Severity	CAV	C	VDR	430	Intracranial hemorrhage	circulatory system	108	14833	-9.77373	464.867	5.69273e-05	0.983226	1	1
chrX.12888602.G.A	rs147244662	A	Severity; Severity for males	CAV-FE	A	TLR7	090.2	Gonococcal infections	infectious diseases	101	15708	-10.6405	506.155	2.39278e-05	0.983228	1	1
chr13.73984368.C.T	rs12871414	C	Severity	CAV	T	KLF12	947	Urticaria	dermatologic	262	12395	-0.00234097	0.111358	0.997662	0.983228	1	1
chrX.15600857.A.G	rs73635825	G	Risk factor*Conflicting; Protective*Conflicting	FCP + IP	G	ACE2	352	Disorders of other cranial nerves	neurological	143	14497	-10.3989	495.027	3.0467e-05	0.98324	1	1
chr6.41534945.A.C	rs1886814	C	Severity	CAV-FE	C	FOXP4-AS1	789	Nausea and vomiting	symptoms	715	14287	0.00175642	0.0836204	1.00176	0.983242	1	1
chr8.97128242.T.C	rs7817272	C	Severity	CAV	C	CPQ	697	Sarcoidosis	dermatologic	128	13444	-0.00290492	0.138326	0.997099	0.983245	1	1
chr12.47903511.T.C	rs11574018	C	Severity	CAV	C	VDR	574.3	Cholecystitis without cholelithiasis	digestive	117	15205	-9.96766	474.696	4.68922e-05	0.983247	1	1
chr14.94566450.G.A	rs2093266	A	Risk factor for acute kidney injury	CAV	A	SERPINA4	614.5	Inflammatory disease of cervix, vagina, and vulva	genitourinary	424	14889	0.00198004	0.0943016	1.00198	0.983248	1	1
chr22.49281538.G.A	rs62220604	G	Severity	CAV	A	-	601	Inflammatory diseases of prostate	genitourinary	152	14372	-0.00309418	0.147365	0.996911	0.983248	1	1
chr1.12207235.C.T	rs3397	T	Severity	CAV-FE	C	TNFRSF1B	728.7	Fasciitis	musculoskeletal	420	9233	-0.00159058	0.0758055	0.998411	0.98326	1	1
chrX.12888602.G.A	rs147244662	A	Severity; Severity for males	CAV-FE	A	TLR7	401.21	Hypertensive heart disease	circulatory system	161	8385	-11.4249	544.616	1.09197e-05	0.983263	1	1
chr7.22548762.C.T	rs13227460	T	Severity	CAV	T	STEAP1B	473.4	Voice disturbance	respiratory	298	10324	-0.00236829	0.112901	0.997635	0.983264	1	1
chr7.117652877.C.G	rs80034486	G	Severity	CAV	G	CFTR	260	Protein-calorie malnutrition	endocrine/metabolic	217	10121	-11.226	535.411	1.33238e-05	0.983272	1	1
chr15.90876959.G.A	rs201551785	A	Potential functional effect on protein	FCP + IP	A	FURIN	550.6	Incisional hernia	digestive	114	14998	-10.6477	507.93	2.37544e-05	0.983275	1	1
chr12.47903511.T.C	rs11574018	C	Severity	CAV	C	VDR	525	Other diseases of the teeth and supporting structures	digestive	109	15075	-9.77824	466.455	5.66712e-05	0.983275	1	1
chr10.89010241.T.C	rs982764	T	Severity	CAV-FE	C	FAS	401.2	Hypertensive heart and/or renal disease	circulatory system	234	8313	-0.00231106	0.110247	0.997692	0.983276	1	1
chr1.205208489.G.A	rs11240388	G	Severity	CAV-FE	A	DSTYK	256.4	Polycystic ovaries	endocrine/metabolic	206	14609	-0.00221927	0.105938	0.997783	0.983286	1	1
chrX.15600857.A.G	rs73635825	G	Risk factor*Conflicting; Protective*Conflicting	FCP + IP	G	ACE2	509.1	Respiratory failure	respiratory	108	15220	-10.3685	494.951	3.1406e-05	0.983287	1	1
chrX.15589409.C.T	rs148771870	T	interindividual clinical variability; may destabilize ACE2 protein structure	CAV-FE	T	ACE2	395.6	Heart valve replaced	circulatory system	146	14615	-8.97708	428.63	0.000126272	0.983291	1	1
chrX.15600857.A.G	rs73635825	G	Risk factor*Conflicting; Protective*Conflicting	FCP + IP	G	ACE2	286.8	Hypercoagulable state	hematopoietic	122	14985	-10.6211	507.173	2.43966e-05	0.983292	1	1
chrX.12888602.G.A	rs147244662	A	Severity; Severity for males	CAV-FE	A	TLR7	512.2	Painful respiration	respiratory	135	8804	-10.3143	492.549	3.31545e-05	0.983293	1	1
chr10.52340585.A.T	rs1441121	T	Severity	CAV	A	-	079.9	Viremia, NOS	infectious diseases	234	10855	-0.00220003	0.105061	0.997802	0.983293	1	1
chr7.117587778.G.T	rs113993959	T	Severity	CAV	T	CFTR	427.8	Sinoatrial node dysfunction (Bradycardia)	circulatory system	110	12060	-9.92746	474.185	4.88157e-05	0.983297	1	1
chr1.31151182.G.C	rs12083278	C	Severity	CAV	G	-	789	Nausea and vomiting	symptoms	693	13558	-0.00123894	0.0591906	0.998762	0.9833	1	1
chr12.47903511.T.C	rs11574018	C	Severity	CAV	C	VDR	579	Other symptoms involving abdomen and pelvis	digestive	142	13992	-9.1024	435.04	0.000111398	0.983307	1	1
chr22.43928847.C.G	rs738409	G	Protective*Conflicting; Severity*Conflicting	CAV	G	PNPLA3	395.1	Nonrheumatic mitral valve disorders	circulatory system	268	14384	0.00199235	0.0952228	1.00199	0.983307	1	1
chr12.57108399.C.T	rs324011	T	Risk factor; Severity	CAV	T	STAT6	760	Back pain	symptoms	3596	10556	0.000635708	0.030387	1.00064	0.983309	1	1
chr13.41746691.T.A	rs10507497	A	Severity	CAV-FE	A	VWA8	507	Pleurisy; pleural effusion	respiratory	136	15178	0.00307449	0.146978	1.00308	0.983311	1	1
chr12.47902438.G.T	rs11574024	T	Severity	CAV	T	VDR	286	Coagulation defects	hematopoietic	244	14945	0.00476026	0.227579	1.00477	0.983312	1	1
chr4.68840276.G.A	rs115162070	G	Severity	CAV	A	-	276	Disorders of fluid, electrolyte, and acid-base balance	endocrine/metabolic	1172	14068	-0.0022176	0.10603	0.997785	0.983314	1	1
chr13.41746691.T.A	rs10507497	A	Severity	CAV-FE	A	VWA8	618.2	Uterine/Uterovaginal prolapse	genitourinary	116	15920	0.00336366	0.160833	1.00337	0.983314	1	1
chr9.133449836.G.A	rs139951127	A	Severity	CAV-FE	A	ADAMTS13	740.2	Osteoarthrosis, generalized	musculoskeletal	101	12412	-11.7838	563.485	7.62729e-06	0.983316	1	1
chrX.15600857.A.G	rs73635825	G	Risk factor*Conflicting; Protective*Conflicting	FCP + IP	G	ACE2	574.2	Calculus of bile duct	digestive	118	15203	-10.732	513.268	2.18339e-05	0.983318	1	1
chr9.133251249.A.G	rs7849280	G	Protective	CAV	G	ABO	569	Other disorders of intestine	digestive	278	14821	0.00275191	0.131632	1.00276	0.983321	1	1
chr12.47903511.T.C	rs11574018	C	Severity	CAV	C	VDR	738	Other acquired musculoskeletal deformity	musculoskeletal	120	14882	-9.95656	476.275	4.74154e-05	0.983321	1	1
chrX.15600857.A.G	rs73635825	G	Risk factor*Conflicting; Protective*Conflicting	FCP + IP	G	ACE2	277.5	Other disorders of lipoid metabolism	endocrine/metabolic	102	15179	-10.1065	483.454	4.08121e-05	0.983322	1	1
chrX.15600857.A.G	rs73635825	G	Risk factor*Conflicting; Protective*Conflicting	FCP + IP	G	ACE2	286.81	Primary hypercoagulable state	hematopoietic	121	14985	-10.5858	506.571	2.52731e-05	0.983328	1	1
chr2.162267541.C.T	rs1990760	T	Risk factor; Severity	CAV	T	IFIH1	381	Otitis media and Eustachian tube disorders	sense organs	194	14619	0.00229543	0.109855	1.0023	0.983329	1	1
chr12.47903511.T.C	rs11574018	C	Severity	CAV	C	VDR	272.9	Unspecified disorder of lipoid metabolism	endocrine/metabolic	133	8860	-9.286	444.412	9.27134e-05	0.983329	1	1
chr6.160716758.G.A	rs4252187	A	Potential functional effect on protein	FCP + IP	A	PLG	721.2	Spondylosis with myelopathy	musculoskeletal	101	13706	-10.4926	502.186	2.77418e-05	0.98333	1	1
chr5.86011821.T.G	rs4424029	G	Severity	CAV	G	-	292	Neurological disorders	mental disorders	857	14200	-0.0011151	0.0534076	0.998886	0.983342	1	1
chr13.102695866.A.G	rs599976	G	Severity	CAV-FE	G	METTL21C	724.1	Disorders of sacrum	musculoskeletal	179	13700	-0.00347783	0.166631	0.996528	0.983348	1	1
chr15.90876959.G.A	rs201551785	A	Potential functional effect on protein	FCP + IP	A	FURIN	740.2	Osteoarthrosis, generalized	musculoskeletal	101	12411	-10.1916	488.492	3.74836e-05	0.983355	1	1
chr11.784340.C.G	rs7104929	G	Severity	CAV-FE	G	-	433.31	Transient cerebral ischemia	circulatory system	296	14723	-0.00186394	0.0894153	0.998138	0.983369	1	1
chr12.47903511.T.C	rs11574018	C	Severity	CAV	C	VDR	333	Extrapyramidal disease and abnormal movement disorders	neurological	139	14614	-9.62384	461.715	6.6133e-05	0.98337	1	1
chr7.117587778.G.T	rs113993959	T	Severity	CAV	T	CFTR	090.2	Gonococcal infections	infectious diseases	101	15710	-10.3412	496.313	3.22771e-05	0.983377	1	1
chr7.117587778.G.T	rs113993959	T	Severity	CAV	T	CFTR	270.3	Disorders of plasma protein metabolism	endocrine/metabolic	128	15054	-10.4144	500.027	2.99972e-05	0.983383	1	1
chrX.12888602.G.A	rs147244662	A	Severity; Severity for males	CAV-FE	A	TLR7	155	Cancer of liver and intrahepatic bile duct	neoplasms	151	15325	-8.13909	390.817	0.000291902	0.983385	1	1
chr2.195994321.C.T	rs191631470	T	Severity	CAV	T	DNAH7	610	Benign mammary dysplasias	genitourinary	308	13342	-0.0124554	0.598373	0.987622	0.983393	1	1
chr4.186083346.C.T	rs121434431	T	Severity	CAV-FE	T	TLR3	560	Intestinal obstruction without mention of hernia	digestive	167	11257	-10.4759	503.372	2.82082e-05	0.983396	1	1
chr4.186083346.C.T	rs121434431	T	Severity	CAV-FE	T	TLR3	242.1	Graves' disease	endocrine/metabolic	178	13232	-10.3448	497.085	3.21607e-05	0.983397	1	1
chr21.41473456.A.G	rs17854725	G	Severity	CAV	G	TMPRSS2	738	Other acquired musculoskeletal deformity	musculoskeletal	119	14698	0.00278339	0.133757	1.00279	0.983398	1	1
chr11.320836.C.T	rs34481144	T	Severity	CAV	T	IFITM3	174	Breast cancer	neoplasms	444	14374	0.00178807	0.0859287	1.00179	0.983398	1	1
chr1.230710048.A.G	rs699	G	Severity	CAV	A	AGT	447	Other disorders of arteries and arterioles	circulatory system	189	13463	0.00230432	0.110743	1.00231	0.983399	1	1
chr7.117642566.G.A	rs77010898	A	Severity	CAV	A	CFTR	703	Diseases of nail, NOS	dermatologic	124	14007	-7.8767	378.565	0.000379485	0.9834	1	1
chr15.90876959.G.A	rs201551785	A	Potential functional effect on protein	FCP + IP	A	FURIN	512.2	Painful respiration	respiratory	135	8805	-11.0758	532.463	1.5482e-05	0.983404	1	1
chr15.90876959.G.A	rs201551785	A	Potential functional effect on protein	FCP + IP	A	FURIN	580.3	Nephritis and nephropathy without mention of glomerulonephritis	genitourinary	104	13068	-10.5549	507.419	2.6066e-05	0.983404	1	1
chr12.47903511.T.C	rs11574018	C	Severity	CAV	C	VDR	277.5	Other disorders of lipoid metabolism	endocrine/metabolic	102	15181	-9.88884	475.448	5.07376e-05	0.983406	1	1
chr15.90876959.G.A	rs201551785	A	Potential functional effect on protein	FCP + IP	A	FURIN	288.11	Neutropenia	hematopoietic	118	14197	-10.4454	502.218	2.90807e-05	0.983406	1	1
chr1.155133406.T.G	rs4971066	G	Risk factor	CAV	G	EFNA1	416	Cardiomegaly	circulatory system	112	15623	0.00360232	0.173226	1.00361	0.983409	1	1
chr15.90876959.G.A	rs201551785	A	Potential functional effect on protein	FCP + IP	A	FURIN	282	Hereditary hemolytic anemias	hematopoietic	112	11883	-10.5037	505.225	2.74355e-05	0.983413	1	1
chr12.57108399.C.T	rs324011	T	Risk factor; Severity	CAV	T	STAT6	389	Hearing loss	sense organs	979	14182	-0.0010757	0.0517431	0.998925	0.983414	1	1
chrX.15589409.C.T	rs148771870	T	interindividual clinical variability; may destabilize ACE2 protein structure	CAV-FE	T	ACE2	601	Inflammatory diseases of prostate	genitourinary	152	14861	-11.2002	539.154	1.36718e-05	0.983426	1	1
chr12.47903511.T.C	rs11574018	C	Severity	CAV	C	VDR	368.9	Subjective visual disturbances	sense organs	137	14377	-9.93095	478.077	4.86457e-05	0.983427	1	1
chr2.113129630.T.C	rs419598	C	Risk factor	CAV	C	IL1RN	573.9	Abnormal serum enzyme levels	digestive	645	12961	0.0013738	0.0661374	1.00137	0.983428	1	1
chrX.15566297.A.G	rs4646179	G	Severity	CAV	G	ACE2	440.2	Atherosclerosis of the extremities	circulatory system	211	13454	-0.00703922	0.338904	0.992985	0.983429	1	1
chr12.47903511.T.C	rs11574018	C	Severity	CAV	C	VDR	288.11	Neutropenia	hematopoietic	118	14200	-10.4022	501.024	3.03671e-05	0.983436	1	1
chr10.98166813.G.T	rs10786398	T	Severity	CAV	T	R3HCC1L	496.21	Obstructive chronic bronchitis	respiratory	237	11641	-0.00230264	0.110922	0.9977	0.983438	1	1
chr12.47903511.T.C	rs11574018	C	Severity	CAV	C	VDR	427.11	Paroxysmal supraventricular tachycardia	circulatory system	117	12059	-11.0878	534.126	1.52978e-05	0.983438	1	1
chr7.117587778.G.T	rs113993959	T	Severity	CAV	T	CFTR	440.22	Atherosclerosis of native arteries of the extremities with intermittent claudication	circulatory system	151	13465	-10.0176	482.632	4.4609e-05	0.98344	1	1
chr7.117652877.C.G	rs80034486	G	Severity	CAV	G	CFTR	512.1	Wheezing	respiratory	217	8805	-11.1127	535.411	1.49223e-05	0.983441	1	1
chr12.47903511.T.C	rs11574018	C	Severity	CAV	C	VDR	735.21	Hammer toe (acquired)	musculoskeletal	171	14882	-9.17031	441.869	0.000104085	0.983442	1	1
chr12.47902438.G.T	rs11574024	T	Severity	CAV	T	VDR	694	Dyschromia and Vitiligo	dermatologic	286	13428	-0.0044278	0.21341	0.995582	0.983447	1	1
chr7.117652877.C.G	rs80034486	G	Severity	CAV	G	CFTR	250.41	Impaired fasting glucose	endocrine/metabolic	273	10381	-11.1068	535.411	1.50106e-05	0.98345	1	1
chr16.16924042.C.A	rs1453512	A	Severity	CAV	C	-	737.3	Kyphoscoliosis and scoliosis	musculoskeletal	124	14743	-0.00311842	0.150344	0.996886	0.983452	1	1
chr12.47844974.A.G	rs731236	AG and AA genotype	Severity	CAV	G	VDR	261	Vitamin deficiency	endocrine/metabolic	4391	10113	0.000602656	0.0290647	1.0006	0.983457	1	1
chr7.117652877.C.G	rs80034486	G	Severity	CAV	G	CFTR	562.1	Diverticulosis	digestive	282	11258	-11.1015	535.411	1.50897e-05	0.983457	1	1
chr7.117559590.ATCT.A	rs113993960	A	Severity	CAV	A	CFTR	078	Viral warts & HPV	infectious diseases	513	11164	0.0123706	0.596703	1.01245	0.98346	1	1
chr17.63488670.G.A	rs4343	G	Severity; Risk factor	CAV	G	ACE	202.2	Non-Hodgkins lymphoma	neoplasms	110	15982	0.00288059	0.138957	1.00288	0.983461	1	1
chr12.47903511.T.C	rs11574018	C	Severity	CAV	C	VDR	709.2	Sicca syndrome	dermatologic	110	13284	-10.7576	518.984	2.12828e-05	0.983462	1	1
chr12.47903511.T.C	rs11574018	C	Severity	CAV	C	VDR	440.22	Atherosclerosis of native arteries of the extremities with intermittent claudication	circulatory system	151	13464	-8.40665	405.59	0.000223377	0.983463	1	1
chr12.47903511.T.C	rs11574018	C	Severity	CAV	C	VDR	381.11	Suppurative and unspecified otitis media	sense organs	113	14681	-9.89185	477.271	5.05851e-05	0.983464	1	1
chrX.12885540.A.T	rs179008	T	Severity; Risk factor	CAV	T	TLR7	599	Other symptoms/disorders or the urinary system	genitourinary	2551	11037	0.000928475	0.0448044	1.00093	0.983467	1	1
chr3.101705614.T.C	rs11919389	C	Risk factor	CAV	C	PDCL3P4	174	Breast cancer	neoplasms	453	14744	-0.00159542	0.0769927	0.998406	0.983468	1	1
chr7.117587778.G.T	rs113993959	T	Severity	CAV	T	CFTR	368.9	Subjective visual disturbances	sense organs	137	14378	-10.1811	491.539	3.78804e-05	0.983475	1	1
chr6.6924962.A.C	rs6933436	C	Severity	CAV	C	-	627.2	Symptomatic menopause	genitourinary	308	12070	0.00189418	0.0914615	1.0019	0.983477	1	1
chr6.160716758.G.A	rs4252187	A	Potential functional effect on protein	FCP + IP	A	PLG	282	Hereditary hemolytic anemias	hematopoietic	112	11878	-10.4172	503.024	2.99141e-05	0.983478	1	1
chr15.90876959.G.A	rs201551785	A	Potential functional effect on protein	FCP + IP	A	FURIN	362.26	Macular puckering of retina	sense organs	130	13667	-10.6327	513.452	2.41155e-05	0.983478	1	1
chr6.160716758.G.A	rs4252187	A	Potential functional effect on protein	FCP + IP	A	PLG	724.8	Other symptoms referable to back	musculoskeletal	107	13706	-10.448	504.586	2.9007e-05	0.98348	1	1
chr4.186083346.C.T	rs121434431	T	Severity	CAV-FE	T	TLR3	588	Disorders resulting from impaired renal function	genitourinary	196	13071	-10.1034	487.98	4.09415e-05	0.983481	1	1
chr12.47903511.T.C	rs11574018	C	Severity	CAV	C	VDR	530.13	Barrett's esophagus	digestive	105	10763	-9.49926	459.094	7.49076e-05	0.983492	1	1
chrX.15589409.C.T	rs148771870	T	interindividual clinical variability; may destabilize ACE2 protein structure	CAV-FE	T	ACE2	302	Sexual and gender identity disorders	mental disorders	125	9376	-10.3949	502.465	3.05882e-05	0.983495	1	1
chr12.47903511.T.C	rs11574018	C	Severity	CAV	C	VDR	590	Pyelonephritis	genitourinary	131	12632	-10.1308	489.716	3.98348e-05	0.983495	1	1
chr2.216660263.A.C	rs2270360	A	Severity	CAV	C	IGFBP2	430	Intracranial hemorrhage	circulatory system	102	13785	-0.00348252	0.168386	0.996524	0.9835	1	1
chr4.67963489.G.A	rs6552134	G	Possible functional consequences	FCP + IP	G	TMPRSS11A	278.1	Obesity	endocrine/metabolic	3614	9714	-0.000607844	0.0294031	0.999392	0.983507	1	1
chr7.54580201.A.C	rs622568	C	Severity; Risk factor	CAV-FE	C	-	242	Thyrotoxicosis with or without goiter	endocrine/metabolic	354	13178	-0.0018497	0.0894792	0.998152	0.983507	1	1
chr7.117587778.G.T	rs113993959	T	Severity	CAV	T	CFTR	274.11	Gouty arthropathy	endocrine/metabolic	102	15955	-9.81789	474.974	5.44683e-05	0.983509	1	1
chr15.60845514.G.A	rs17303202	A	Risk factor; Severity	CAV-FE	A	RORA	564.1	Irritable Bowel Syndrome	digestive	188	11227	-0.00241857	0.117024	0.997584	0.983511	1	1
chr4.71762286.C.T	rs113574864	T	Severity	CAV	T	GC	411	Ischemic Heart Disease	circulatory system	2216	13324	-0.00121046	0.0585688	0.99879	0.983511	1	1
chr10.52771482.G.A	rs5030737	A	Potential functional effect on protein	FCP + IP	A	MBL2	195	Cancer, suspected or other	neoplasms	183	14574	0.00637019	0.308247	1.00639	0.983512	1	1
chr6.160716758.G.A	rs4252187	A	Potential functional effect on protein	FCP + IP	A	PLG	555.1	Regional enteritis	digestive	116	11251	-10.8842	526.767	1.87524e-05	0.983515	1	1
chr7.117587778.G.T	rs113993959	T	Severity	CAV	T	CFTR	427.12	Paroxysmal ventricular tachycardia	circulatory system	152	12060	-10.3202	499.575	3.29592e-05	0.983518	1	1
chr17.27660155.T.C	rs117217714	C	Severity	CAV	C	NOS2P1	199	Neoplasm of uncertain behavior	neoplasms	138	14556	0.0209189	1.01264	1.02114	0.983519	1	1
chr7.117587778.G.T	rs113993959	T	Severity	CAV	T	CFTR	512.2	Painful respiration	respiratory	135	8805	-10.9759	531.375	1.71092e-05	0.98352	1	1
chr9.133251249.A.G	rs7849280	G	Protective	CAV	G	ABO	070.3	Viral hepatitis C	infectious diseases	1236	11183	-0.00140278	0.0679208	0.998598	0.983522	1	1
chr21.41470664.C.T	rs61735794	T	Risk factor	CAV	T	TMPRSS2	250.23	Type 2 diabetes with ophthalmic manifestations	endocrine/metabolic	406	10377	0.00667257	0.323146	1.00669	0.983526	1	1
chr12.52726315.TC.T	rs5798227	T	Risk factor	CAV	TC	-	772.2	Spasm of muscle	symptoms	302	15031	0.00311154	0.1507	1.00312	0.983527	1	1
chr4.186083346.C.T	rs121434431	T	Severity	CAV-FE	T	TLR3	588.2	Secondary hyperparathyroidism (of renal origin)	genitourinary	189	13071	-10.0712	487.815	4.22794e-05	0.983528	1	1
chr7.117587778.G.T	rs113993959	T	Severity	CAV	T	CFTR	994	Sepsis and SIRS	injuries & poisonings	142	15912	-9.85162	477.237	5.26619e-05	0.98353	1	1
chr12.47903511.T.C	rs11574018	C	Severity	CAV	C	VDR	573.3	Hepatomegaly	digestive	140	13049	-9.79742	474.673	5.55949e-05	0.983533	1	1
chr4.186083346.C.T	rs121434431	T	Severity	CAV-FE	T	TLR3	709.2	Sicca syndrome	dermatologic	110	13285	-10.4332	505.48	2.94392e-05	0.983533	1	1
chr7.117642566.G.A	rs77010898	A	Severity	CAV	A	CFTR	275.5	Disorders of calcium/phosphorus metabolism	endocrine/metabolic	134	15550	-7.81222	378.588	0.000404757	0.983537	1	1
chr2.45584979.T.C	-	HLA-A*02:02	Protective	IP	C	HLA-A	458.9	Hypotension NOS	circulatory system	139	14901	0.00262451	0.127229	1.00263	0.983542	1	1
chr12.47903511.T.C	rs11574018	C	Severity	CAV	C	VDR	741.4	Joint effusions	musculoskeletal	161	14702	-9.54331	462.957	7.1679e-05	0.983554	1	1
chrX.15589409.C.T	rs148771870	T	interindividual clinical variability; may destabilize ACE2 protein structure	CAV-FE	T	ACE2	401.2	Hypertensive heart and/or renal disease	circulatory system	234	8385	-10.0493	487.679	4.32179e-05	0.98356	1	1
chr7.117587778.G.T	rs113993959	T	Severity	CAV	T	CFTR	994.2	Sepsis	injuries & poisonings	135	15912	-9.83276	477.296	5.36647e-05	0.983564	1	1
chr12.47903511.T.C	rs11574018	C	Severity	CAV	C	VDR	229	Benign neoplasm of unspecified sites	neoplasms	149	16044	-8.58767	416.9	0.00018639	0.983566	1	1
chrX.12888602.G.A	rs147244662	A	Severity; Severity for males	CAV-FE	A	TLR7	426.2	Atrioventricular [AV] block	circulatory system	110	12059	-9.32354	452.669	8.92975e-05	0.983567	1	1
chr12.47903511.T.C	rs11574018	C	Severity	CAV	C	VDR	348	Other conditions of brain	neurological	111	14614	-8.12119	394.303	0.000297175	0.983568	1	1
chrX.15600857.A.G	rs73635825	G	Risk factor*Conflicting; Protective*Conflicting	FCP + IP	G	ACE2	555.2	Ulcerative colitis	digestive	100	11255	-10.4407	506.926	2.92201e-05	0.983568	1	1
chr7.117642566.G.A	rs77010898	A	Severity	CAV	A	CFTR	573.3	Hepatomegaly	digestive	140	13045	-6.68642	324.744	0.00124774	0.983573	1	1
chr12.47903511.T.C	rs11574018	C	Severity	CAV	C	VDR	599.8	Other symptoms involving urinary system	genitourinary	141	11355	-10.005	485.947	4.51734e-05	0.983574	1	1
chrX.12888602.G.A	rs147244662	A	Severity; Severity for males	CAV-FE	A	TLR7	155.1	Malignant neoplasm of liver, primary	neoplasms	144	15325	-8.052	391.201	0.000318464	0.983578	1	1
chr2.191909428.G.A	rs147509469	A	Risk factor for females	CAV	A	CAVIN2-AS1	327.41	Organic or persistent insomnia	neurological	287	12287	-0.00746994	0.362979	0.992558	0.983581	1	1
chr7.117611595.T.G	rs150212784	G	Severity	CAV	G	CFTR	473.4	Voice disturbance	respiratory	303	10574	0.0209918	1.02073	1.02121	0.983592	1	1
chr21.41470664.C.T	rs61735794	T	Risk factor	CAV	T	TMPRSS2	531	Peptic ulcer (excl. esophageal)	digestive	277	15886	-0.0074796	0.363735	0.992548	0.983594	1	1
chr7.117642566.G.A	rs77010898	A	Severity	CAV	A	CFTR	573.2	Liver replaced by transplant	digestive	130	13045	-6.67606	324.744	0.00126073	0.983598	1	1
chr7.117587778.G.T	rs113993959	T	Severity	CAV	T	CFTR	574.2	Calculus of bile duct	digestive	118	15206	-10.4485	508.336	2.89929e-05	0.983601	1	1
chr5.32750877.T.C	rs1173773	C	Protective	CAV	C	NPR3	428.3	Heart failure with reduced EF [Systolic or combined heart failure]	circulatory system	609	13812	-0.00129621	0.0630654	0.998705	0.983602	1	1
chr12.47903511.T.C	rs11574018	C	Severity	CAV	C	VDR	411.1	Unstable angina (intermediate coronary syndrome)	circulatory system	101	13401	-10.1047	491.699	4.08849e-05	0.983604	1	1
chr10.43519603.G.T	rs10793436	G	Severity	CAV	T	-	364	Corneal opacity and other disorders of cornea	sense organs	138	13086	-0.00252031	0.122658	0.997483	0.983607	1	1
chr4.67964168.T.A	rs720009	A	Possible functional consequences	FCP + IP	A	TMPRSS11A	496.1	Emphysema	respiratory	276	11679	0.00389425	0.189545	1.0039	0.983608	1	1
chr4.186083346.C.T	rs121434431	T	Severity	CAV-FE	T	TLR3	798.1	Chronic fatigue syndrome	symptoms	135	12399	-10.4488	508.694	2.89828e-05	0.983612	1	1
chr5.32750877.T.C	rs1173773	C	Protective	CAV	C	NPR3	681	Superficial cellulitis and abscess	dermatologic	853	13573	0.00107591	0.0523813	1.00108	0.983613	1	1
chr7.117587778.G.T	rs113993959	T	Severity	CAV	T	CFTR	362.3	Other nondiabetic retinopathy	sense organs	106	13671	-9.63023	468.933	6.57118e-05	0.983615	1	1
chr7.117587778.G.T	rs113993959	T	Severity	CAV	T	CFTR	155	Cancer of liver and intrahepatic bile duct	neoplasms	151	15327	-10.2249	497.921	3.62549e-05	0.983616	1	1
chr7.117587778.G.T	rs113993959	T	Severity	CAV	T	CFTR	426.2	Atrioventricular [AV] block	circulatory system	110	12060	-10.0659	490.189	4.25047e-05	0.983617	1	1
chr7.117642566.G.A	rs77010898	A	Severity	CAV	A	CFTR	735.21	Hammer toe (acquired)	musculoskeletal	171	14879	-7.76676	378.462	0.000423583	0.983627	1	1
chr7.117587778.G.T	rs113993959	T	Severity	CAV	T	CFTR	555.2	Ulcerative colitis	digestive	100	11258	-11.1331	542.518	1.46201e-05	0.983628	1	1
chr12.47903511.T.C	rs11574018	C	Severity	CAV	C	VDR	740.2	Osteoarthrosis, generalized	musculoskeletal	101	12412	-9.98511	486.644	4.6081e-05	0.98363	1	1
chr19.31533051.C.A	rs8105499	C	Severity	CAV	A	LINC02841	339	Other headache syndromes	neurological	919	13164	0.00124244	0.0605552	1.00124	0.983631	1	1
chr4.186083346.C.T	rs121434431	T	Severity	CAV-FE	T	TLR3	695.7	Prurigo and Lichen	dermatologic	133	13469	-9.87902	481.564	5.12385e-05	0.983633	1	1
chr9.33426577.A.G	rs10813976	G	Severity	CAV	G	-	605	Erectile dysfunction [ED]	genitourinary	638	14100	0.00164677	0.0802755	1.00165	0.983633	1	1
chrX.15586459.TAAATC.T	rs755766792	T	Severity	CAV	T	ACE2	290.16	Vascular dementia	mental disorders	100	14298	-12.2302	596.194	4.8806e-06	0.983633	1	1
chr6.45737076.T.A	rs16873740	A	Severity	CAV	A	-	703	Diseases of nail, NOS	dermatologic	124	13961	0.00355862	0.173505	1.00356	0.983636	1	1
chr1.169597075.C.T	rs6127	T	Severity in males	CAV	C	SELP	253	Disorders of the pituitary gland and its hypothalamic control	endocrine/metabolic	139	14624	-0.00282617	0.137801	0.997178	0.983637	1	1
chr6.160716758.G.A	rs4252187	A	Potential functional effect on protein	FCP + IP	A	PLG	381.11	Suppurative and unspecified otitis media	sense organs	113	14675	-10.4453	509.448	2.90835e-05	0.983642	1	1
chr16.16924042.C.A	rs1453512	A	Severity	CAV	C	-	364	Corneal opacity and other disorders of cornea	sense organs	141	13773	-0.00290556	0.141736	0.997099	0.983645	1	1
chr4.186083346.C.T	rs121434431	T	Severity	CAV-FE	T	TLR3	416	Cardiomegaly	circulatory system	113	15784	-9.0031	439.337	0.000123028	0.983651	1	1
chr17.49863303.C.T	rs77534576	T	Severity	CAV	T	-	612.2	Hypertrophy of breast (Gynecomastia)	genitourinary	138	13339	0.00711379	0.347179	1.00714	0.983652	1	1
chr12.47903511.T.C	rs11574018	C	Severity	CAV	C	VDR	362.26	Macular puckering of retina	sense organs	130	13670	-9.36369	457.087	8.5783e-05	0.983656	1	1
chr4.5820150.T.C	rs3774881	T	Severity	CAV	C	CRMP1	362.4	Retinal vascular changes and abnomalities	sense organs	149	11941	0.00257309	0.125641	1.00258	0.983661	1	1
chr11.1219991.G.T	rs35705950	T	Protective	CAV	T	MUC5B	715	Other inflammatory spondylopathies	musculoskeletal	158	14883	-0.00477063	0.233062	0.995241	0.983669	1	1
chr21.41465040.G.A	rs17001042	A	Possible functional consequences	FCP + IP	A	TMPRSS2	610.1	Cystic mastopathy	genitourinary	211	13366	-0.00715206	0.349423	0.992873	0.98367	1	1
chr4.106022043.T.C	rs11729561	T	Severity	CAV	C	-	687.1	Rash and other nonspecific skin eruption	dermatologic	1484	10921	-0.00170216	0.0831649	0.998299	0.983671	1	1
chr12.47903511.T.C	rs11574018	C	Severity	CAV	C	VDR	574.2	Calculus of bile duct	digestive	118	15205	-9.36259	457.618	8.58776e-05	0.983677	1	1
chr7.22548762.C.T	rs13227460	T	Severity	CAV	T	STEAP1B	590	Pyelonephritis	genitourinary	129	12363	0.00342823	0.167621	1.00343	0.983683	1	1
chrX.12885540.A.T	rs179008	T	Severity; Risk factor	CAV	T	TLR7	287.3	Thrombocytopenia	hematopoietic	383	14592	0.00220467	0.107801	1.00221	0.983683	1	1
chr4.186083346.C.T	rs121434431	T	Severity	CAV-FE	T	TLR3	427.12	Paroxysmal ventricular tachycardia	circulatory system	152	12059	-9.74917	476.733	5.8343e-05	0.983684	1	1
chrX.15581240.G.A	rs147464721	A	Severity	CAV	A	ACE2	654	Other and unspecified complications of birth; puerperium affecting management of mother	pregnancy complications	179	16010	-0.020816	1.01801	0.979399	0.983686	1	1
chr7.117587778.G.T	rs113993959	T	Severity	CAV	T	CFTR	286.8	Hypercoagulable state	hematopoietic	122	14988	-10.3568	506.554	3.1775e-05	0.983688	1	1
chrX.15589409.C.T	rs148771870	T	interindividual clinical variability; may destabilize ACE2 protein structure	CAV-FE	T	ACE2	401.3	Other hypertensive complications	circulatory system	205	8385	-10.2147	499.649	3.66293e-05	0.983689	1	1
chr7.117587778.G.T	rs113993959	T	Severity	CAV	T	CFTR	286.81	Primary hypercoagulable state	hematopoietic	121	14988	-10.3578	506.709	3.17437e-05	0.983691	1	1
chr7.117587778.G.T	rs113993959	T	Severity	CAV	T	CFTR	430	Intracranial hemorrhage	circulatory system	108	14834	-10.2912	503.655	3.39296e-05	0.983698	1	1
chr5.96909661.C.T	rs150892504	T	Severity	CAV	T	ERAP2	296.22	Major depressive disorder	mental disorders	3111	9374	0.00739197	0.361968	1.00742	0.983707	1	1
chrX.15561454.T.C	rs142017934	C	Severity	CAV	C	ACE2	573.7	Abnormal results of function study of liver	digestive	452	13048	0.0147435	0.722103	1.01485	0.98371	1	1
chrX.12888602.G.A	rs147244662	A	Severity; Severity for males	CAV-FE	A	TLR7	427.22	Atrial flutter	circulatory system	111	12059	-9.5186	466.292	7.34727e-05	0.983714	1	1
chr15.100233816.G.A	rs143434383	A	Risk factor	CAV	A	ADAMTS17	536	Disorders of function of stomach	digestive	241	14322	0.0146065	0.715733	1.01471	0.983718	1	1
chr7.117587778.G.T	rs113993959	T	Severity	CAV	T	CFTR	333	Extrapyramidal disease and abnormal movement disorders	neurological	139	14615	-10.1784	498.76	3.79808e-05	0.983718	1	1
chr4.186083346.C.T	rs121434431	T	Severity	CAV-FE	T	TLR3	327.7	Sleep related movement disorders	neurological	133	12305	-10.2221	501.124	3.63564e-05	0.983726	1	1
chr12.47903511.T.C	rs11574018	C	Severity	CAV	C	VDR	426.3	Bundle branch block	circulatory system	110	12059	-10.6956	524.568	2.26433e-05	0.983733	1	1
chr12.47903511.T.C	rs11574018	C	Severity	CAV	C	VDR	270	Disorders of protein plasma/amino-acid transport and metabolism	endocrine/metabolic	149	15053	-9.42833	462.423	8.04133e-05	0.983733	1	1
chr15.90879313.T.C	rs8039305	C	Risk factor	CAV-FE	C	FURIN	293.1	Swelling, mass, or lump in head and neck [Space-occupying lesion, intracranial NOS]	mental disorders	219	15190	-0.00205338	0.100722	0.997949	0.983735	1	1
chr17.9267091.C.T	rs34761447	C	Severity	CAV	T	STX8	454.1	Varicose veins of lower extremity	circulatory system	992	12482	-0.00225992	0.11087	0.997743	0.983737	1	1
chr7.117652877.C.G	rs80034486	G	Severity	CAV	G	CFTR	706.1	Acne	dermatologic	305	13409	-7.70857	378.237	0.000448963	0.98374	1	1
chr6.160716758.G.A	rs4252187	A	Potential functional effect on protein	FCP + IP	A	PLG	656	Other perinatal conditions of fetus or newborn	pregnancy complications	112	16144	-8.64501	424.289	0.000176003	0.983744	1	1
chr2.74462906.CA.C	rs765427546	C	Severity	CAV	C	MOGS	292.2	Mild cognitive impairment	mental disorders	112	14300	-11.2113	550.394	1.35202e-05	0.983749	1	1
chr6.160731787.C.T	rs4252128	T	Potential functional effect on protein	FCP + IP	T	PLG	550.1	Inguinal hernia	digestive	289	14986	-0.00661757	0.325044	0.993404	0.983757	1	1
chr12.112919388.G.A	rs10774671	A	Severity (A allele); Protective (G allele)	CAV-FE	G	OAS1	496.1	Emphysema	respiratory	277	11583	-0.00188926	0.0928237	0.998113	0.983762	1	1
chr4.186083346.C.T	rs121434431	T	Severity	CAV-FE	T	TLR3	530.2	Esophageal bleeding (varices/hemorrhage)	digestive	151	10763	-10.215	501.923	3.66167e-05	0.983763	1	1
chr4.186083346.C.T	rs121434431	T	Severity	CAV-FE	T	TLR3	695.8	Other specified erythematous conditions	dermatologic	172	13469	-10.2626	504.373	3.49164e-05	0.983766	1	1
chr12.47903511.T.C	rs11574018	C	Severity	CAV	C	VDR	726.3	Bursitis	musculoskeletal	117	11579	-8.72231	428.987	0.00016291	0.983778	1	1
chrX.12888602.G.A	rs147244662	A	Severity; Severity for males	CAV-FE	A	TLR7	426.3	Bundle branch block	circulatory system	110	12059	-9.66762	475.524	6.33005e-05	0.98378	1	1
chr21.41660268.A.T	rs2252109	A	Severity	CAV	A	-	509.1	Respiratory failure	respiratory	104	14255	0.00289271	0.14229	1.0029	0.98378	1	1
chr11.34482745.G.A	rs61882275	G	Severity	CAV	A	ELF5	537	Other disorders of stomach and duodenum	digestive	163	14266	0.0023542	0.115805	1.00236	0.983781	1	1
chr7.117652877.C.G	rs80034486	G	Severity	CAV	G	CFTR	740.2	Osteoarthrosis, generalized	musculoskeletal	101	12413	-10.8839	535.411	1.87571e-05	0.983782	1	1
chr10.43519603.G.T	rs10793436	G	Severity	CAV	T	-	070	Viral hepatitis	infectious diseases	1306	10538	-0.00089368	0.0439629	0.999107	0.983782	1	1
chr2.195499753.A.C	rs73060484	C	Severity	CAV	C	-	380.1	Otitis externa	sense organs	166	14687	-0.00332795	0.163768	0.996678	0.983787	1	1
chr6.12216733.A.G	rs10755709	A	Severity	CAV	G	-	604	Disorders of penis	genitourinary	135	13705	-0.00271761	0.133735	0.997286	0.983787	1	1
chr9.133449836.G.A	rs139951127	A	Severity	CAV-FE	A	ADAMTS13	411.1	Unstable angina (intermediate coronary syndrome)	circulatory system	101	13401	-11.6462	573.16	8.75233e-06	0.983789	1	1
chr22.49281538.G.A	rs62220604	G	Severity	CAV	A	-	362.26	Macular puckering of retina	sense organs	126	13228	-0.00341914	0.168275	0.996587	0.983789	1	1
chr7.117587778.G.T	rs113993959	T	Severity	CAV	T	CFTR	574.3	Cholecystitis without cholelithiasis	digestive	117	15206	-10.3675	510.339	3.14377e-05	0.983792	1	1
chr1.27373964.C.T	rs141300199	T	Severity	CAV	T	FCN3	496.1	Emphysema	respiratory	277	11736	-0.0208852	1.02815	0.979331	0.983793	1	1
chr7.117587778.G.T	rs113993959	T	Severity	CAV	T	CFTR	155.1	Malignant neoplasm of liver, primary	neoplasms	144	15327	-10.1354	499.127	3.96525e-05	0.983799	1	1
chr7.117587778.G.T	rs113993959	T	Severity	CAV	T	CFTR	801	Fracture of ankle and foot	injuries & poisonings	106	14375	-9.57351	471.573	6.95469e-05	0.983803	1	1
chr7.117587778.G.T	rs113993959	T	Severity	CAV	T	CFTR	345.1	Epilepsy	neurological	110	14615	-10.4199	513.57	2.98318e-05	0.983813	1	1
chr5.123497022.T.C	rs62377777	T	Severity	CAV	C	-	317.11	Alcoholic liver damage	mental disorders	161	12944	0.00292988	0.144407	1.00293	0.983813	1	1
chr12.47903511.T.C	rs11574018	C	Severity	CAV	C	VDR	681.7	Cellulitis and abscess of trunk	dermatologic	104	13656	-9.46655	466.771	7.7398e-05	0.983819	1	1
chr6.160716758.G.A	rs4252187	A	Potential functional effect on protein	FCP + IP	A	PLG	590	Pyelonephritis	genitourinary	131	12626	-10.3191	508.837	3.29975e-05	0.98382	1	1
chr4.67964168.T.A	rs720009	A	Possible functional consequences	FCP + IP	A	TMPRSS11A	715	Other inflammatory spondylopathies	musculoskeletal	159	14881	0.00505855	0.249578	1.00507	0.983829	1	1
chrX.15600857.A.G	rs73635825	G	Risk factor*Conflicting; Protective*Conflicting	FCP + IP	G	ACE2	496.3	Bronchiectasis	respiratory	116	11737	-10.5056	518.321	2.7384e-05	0.983829	1	1
chr14.80203237.T.C	rs225014	C	Severity	CAV	C	DIO2	681.5	Cellulitis and abscess of leg, except foot	dermatologic	305	13427	0.00168535	0.083176	1.00169	0.983834	1	1
chr4.186083346.C.T	rs121434431	T	Severity	CAV-FE	T	TLR3	560.2	Impaction of intestine	digestive	130	11257	-10.2305	504.919	3.60534e-05	0.983835	1	1
chr1.205208489.G.A	rs11240388	G	Severity	CAV-FE	A	DSTYK	272.13	Mixed hyperlipidemia	endocrine/metabolic	1633	8850	0.000866969	0.042791	1.00087	0.983836	1	1
chrX.15600857.A.G	rs73635825	G	Risk factor*Conflicting; Protective*Conflicting	FCP + IP	G	ACE2	381.11	Suppurative and unspecified otitis media	sense organs	113	14679	-10.2897	508.008	3.39823e-05	0.98384	1	1
chr19.52830722.G.A	rs10411226	G	Severity	CAV	G	ZNF28	300.11	Generalized anxiety disorder	mental disorders	579	8051	0.00130928	0.0646537	1.00131	0.983843	1	1
chrX.15564175.T.C	rs41303171	C	Severity; Risk factor	CAV	C	ACE2	071	Human immunodeficiency virus [HIV] disease	infectious diseases	1238	11200	0.00835534	0.4126	1.00839	0.983844	1	1
chr7.117587738.G.A	rs76713772	A	Severity	CAV	A	CFTR	418.1	Precordial pain	circulatory system	281	11113	-10.8417	535.411	1.95665e-05	0.983845	1	1
chr7.117587778.G.T	rs113993959	T	Severity	CAV	T	CFTR	560.2	Impaction of intestine	digestive	130	11258	-10.934	540.106	1.78417e-05	0.983849	1	1
chr2.127137039.A.G	rs744373	G	Severity	CAV	G	-	289.4	Lymphadenitis	hematopoietic	254	14179	0.00186621	0.0922091	1.00187	0.983853	1	1
chr15.90876959.G.A	rs201551785	A	Potential functional effect on protein	FCP + IP	A	FURIN	365.1	Open-angle glaucoma	sense organs	130	13900	-10.6094	524.257	2.46819e-05	0.983854	1	1
chr4.186083346.C.T	rs121434431	T	Severity	CAV-FE	T	TLR3	426.91	Cardiac pacemaker in situ	circulatory system	182	12059	-9.83301	486.008	5.36509e-05	0.983858	1	1
chr7.117587778.G.T	rs113993959	T	Severity	CAV	T	CFTR	656	Other perinatal conditions of fetus or newborn	pregnancy complications	112	16152	-8.92869	441.431	0.000132531	0.983863	1	1
chr14.74952741.A.G	rs2268616	G	Risk factor	CAV	G	PGF	722.6	Degeneration of intervertebral disc	musculoskeletal	187	13302	-0.00435752	0.215525	0.995652	0.983869	1	1
chr1.31151182.G.C	rs12083278	C	Severity	CAV	G	-	496	Chronic airway obstruction	respiratory	933	11024	0.00107163	0.0530208	1.00107	0.983875	1	1
chr12.47903511.T.C	rs11574018	C	Severity	CAV	C	VDR	276.12	Hyposmolality and/or hyponatremia	endocrine/metabolic	153	14133	-9.15377	452.983	0.00010582	0.983878	1	1
chr4.186083346.C.T	rs121434431	T	Severity	CAV-FE	T	TLR3	599.8	Other symptoms involving urinary system	genitourinary	141	11355	-10.1347	501.571	3.96782e-05	0.983879	1	1
chr9.131672331.T.G	rs12551879	G	Severity	CAV	G	RAPGEF1	286.8	Hypercoagulable state	hematopoietic	122	14948	-0.00465354	0.230317	0.995357	0.98388	1	1
chr7.117652877.C.G	rs80034486	G	Severity	CAV	G	CFTR	800	Fracture of lower limb	injuries & poisonings	182	14375	-10.8162	535.411	2.00715e-05	0.983882	1	1
chr7.117587778.G.T	rs113993959	T	Severity	CAV	T	CFTR	458.9	Hypotension NOS	circulatory system	139	14974	-9.49662	470.599	7.5105e-05	0.9839	1	1
chr7.117587778.G.T	rs113993959	T	Severity	CAV	T	CFTR	580.3	Nephritis and nephropathy without mention of glomerulonephritis	genitourinary	104	13072	-10.2344	507.225	3.59139e-05	0.983902	1	1
chr12.47903511.T.C	rs11574018	C	Severity	CAV	C	VDR	509	Respiratory failure, insufficiency, arrest	respiratory	131	15222	-8.77332	435.005	0.000154809	0.983909	1	1
chr7.117587778.G.T	rs113993959	T	Severity	CAV	T	CFTR	381.11	Suppurative and unspecified otitis media	sense organs	113	14682	-10.3147	511.479	3.31418e-05	0.983911	1	1
chr6.31575254.G.A	rs1800629	A	Risk factor*Conflicting; Severity*Conflicting; Protective*Conflicting	CAV-FE	A	TNF	352	Disorders of other cranial nerves	neurological	143	14499	-0.00443743	0.220088	0.995572	0.983914	1	1
chrX.12888602.G.A	rs147244662	A	Severity; Severity for males	CAV-FE	A	TLR7	272.9	Unspecified disorder of lipoid metabolism	endocrine/metabolic	133	8859	-10.933	542.407	1.78586e-05	0.983919	1	1
chr7.117559590.ATCT.A	rs113993960	A	Severity	CAV	A	CFTR	290.11	Alzheimer's disease	mental disorders	111	14254	-12.4262	616.562	4.01213e-06	0.983921	1	1
chr4.143996657.T.C	rs6840234	C	Protective	FCP + IP	T	GYPB	536	Disorders of function of stomach	digestive	179	11329	0.00222578	0.11045	1.00223	0.983922	1	1
chr15.90876959.G.A	rs201551785	A	Potential functional effect on protein	FCP + IP	A	FURIN	496.3	Bronchiectasis	respiratory	116	11736	-10.8668	539.264	1.9082e-05	0.983923	1	1
chr7.22548762.C.T	rs13227460	T	Severity	CAV	T	STEAP1B	395.2	Nonrheumatic aortic valve disorders	circulatory system	335	14314	0.00220192	0.109278	1.0022	0.983924	1	1
chr13.112889041.C.T	rs9577175	T	Severity	CAV	T	ATP11A	272.12	Hyperglyceridemia	endocrine/metabolic	553	8822	0.00164858	0.081823	1.00165	0.983925	1	1
chr2.196087686.G.A	rs2176724	A	Severity	CAV	A	-	588.2	Secondary hyperparathyroidism (of renal origin)	genitourinary	189	13057	-0.00286571	0.142271	0.997138	0.98393	1	1
chr5.157106730.T.C	rs35960726	C	Severity	CAV	C	HAVCR2	619.4	Noninflammatory disorders of vagina	genitourinary	612	13778	-0.0209421	1.04007	0.979276	0.983935	1	1
chr1.87162490.C.T	rs10873821	C	Severity	CAV	T	LINC01140	110.12	Althete's foot	infectious diseases	512	12238	0.00137368	0.0682224	1.00137	0.983935	1	1
chr4.107694523.TG.T	rs70947091	T	Severity	CAV-FE	T	PAPSS1	289.4	Lymphadenitis	hematopoietic	252	14076	-0.00207339	0.102998	0.997929	0.983939	1	1
chr7.117587778.G.T	rs113993959	T	Severity	CAV	T	CFTR	737.3	Kyphoscoliosis and scoliosis	musculoskeletal	125	14883	-10.3064	512.002	3.34183e-05	0.98394	1	1
chr3.27146807.G.A	rs17317135	G	Severity	CAV	A	NEK10	257	Testicular dysfunction	endocrine/metabolic	180	14389	-0.00608232	0.302171	0.993936	0.983941	1	1
chr2.74462906.CA.C	rs765427546	C	Severity	CAV	C	MOGS	290.16	Vascular dementia	mental disorders	100	14300	-10.4661	519.974	2.84858e-05	0.983941	1	1
chr12.47903511.T.C	rs11574018	C	Severity	CAV	C	VDR	550.6	Incisional hernia	digestive	114	15001	-9.11702	453.139	0.000109781	0.983948	1	1
chr20.50172836.A.G	rs6122883	G	Severity	CAV-FE	G	LINC01273	604	Disorders of penis	genitourinary	133	13974	-0.00273181	0.135778	0.997272	0.983948	1	1
chrX.15586459.TAAATC.T	rs755766792	T	Severity	CAV	T	ACE2	977	Personal history of allergy to medicinal agents	injuries & poisonings	329	15357	0.020501	1.01914	1.02071	0.983951	1	1
chr15.100233816.G.A	rs143434383	A	Risk factor	CAV	A	ADAMTS17	788	Syncope and collapse	symptoms	551	15159	0.00923063	0.458927	1.00927	0.983953	1	1
chr12.106231175.T.A	rs12823094	A	Severity	CAV	A	-	195	Cancer, suspected or other	neoplasms	177	14003	-0.0030826	0.153287	0.996922	0.983956	1	1
chrX.12888602.G.A	rs147244662	A	Severity; Severity for males	CAV-FE	A	TLR7	656	Other perinatal conditions of fetus or newborn	pregnancy complications	112	16150	-11.0296	548.676	1.62139e-05	0.983962	1	1
chr12.47903511.T.C	rs11574018	C	Severity	CAV	C	VDR	199	Neoplasm of uncertain behavior	neoplasms	138	14576	-10.0445	499.702	4.34261e-05	0.983963	1	1
chr4.186083346.C.T	rs121434431	T	Severity	CAV-FE	T	TLR3	580.3	Nephritis and nephropathy without mention of glomerulonephritis	genitourinary	104	13071	-9.95656	495.343	4.74154e-05	0.983963	1	1
chr10.28606315.C.T	rs12773860	T	Severity	CAV	T	WAC	443.7	Peripheral angiopathy in diseases classified elsewhere	circulatory system	545	13357	-0.00254057	0.126395	0.997463	0.983963	1	1
chr1.161544752.A.C	rs396991	C	Severity	CAV-FE	C	FCGR3A	800	Fracture of lower limb	injuries & poisonings	179	13760	0.00233354	0.116097	1.00234	0.983964	1	1
chr5.1211624.A.G	rs76067074	G	Severity	CAV-FE	G	SLC6A19	495	Asthma	respiratory	2941	11547	0.00142258	0.0707794	1.00142	0.983965	1	1
chr6.160716758.G.A	rs4252187	A	Potential functional effect on protein	FCP + IP	A	PLG	709.2	Sicca syndrome	dermatologic	110	13277	-10.0364	499.404	4.37766e-05	0.983966	1	1
chr9.3320390.C.A	rs72699049	A	Severity	CAV	A	RFX3	227	Benign neoplasm of other endocrine glands and related structures	neoplasms	167	15894	-0.00509787	0.253711	0.994915	0.983969	1	1
chrX.15603134.G.A	rs7885856	G;A	Possible functional consequences	FCP + IP	A	ACE2	722.1	Displacement of intervertebral disc	musculoskeletal	391	13713	-0.00464579	0.231357	0.995365	0.983979	1	1
chr11.320836.C.T	rs34481144	T	Severity	CAV	T	IFITM3	252	Disorders of parathyroid gland	endocrine/metabolic	256	14221	0.00218962	0.109114	1.00219	0.98399	1	1
chr7.117642566.G.A	rs77010898	A	Severity	CAV	A	CFTR	278.4	Abnormal weight gain	endocrine/metabolic	262	9830	-10.7421	535.411	2.16149e-05	0.983993	1	1
chr2.196087686.G.A	rs2176724	A	Severity	CAV	A	-	599	Other symptoms/disorders or the urinary system	genitourinary	2593	11344	-0.000873861	0.0435589	0.999127	0.983994	1	1
chr4.186083346.C.T	rs121434431	T	Severity	CAV-FE	T	TLR3	564.9	Personal history of diseases of digestive system	digestive	150	11257	-10.1994	508.472	3.71939e-05	0.983996	1	1
chr21.41508701.T.G	rs4283504	T	Possible functional consequences	FCP + IP	T	TMPRSS2	740.1	Osteoarthritis; localized	musculoskeletal	1667	12131	-0.00131841	0.0657504	0.998682	0.984002	1	1
chrX.15603134.G.A	rs7885856	G;A	Possible functional consequences	FCP + IP	A	ACE2	578.8	Hemorrhage of rectum and anus	digestive	505	13992	-0.00400279	0.199627	0.996005	0.984002	1	1
chrX.15600857.A.G	rs73635825	G	Risk factor*Conflicting; Protective*Conflicting	FCP + IP	G	ACE2	710	Osteomyelitis, periostitis, and other infections involving bone	musculoskeletal	118	15102	-9.98917	498.319	4.58943e-05	0.984007	1	1
chrX.15600857.A.G	rs73635825	G	Risk factor*Conflicting; Protective*Conflicting	FCP + IP	G	ACE2	710.1	Osteomyelitis	musculoskeletal	118	15102	-9.98917	498.319	4.58943e-05	0.984007	1	1
chr4.166008836.A.T	rs17047200	TT genotype	Severity (TT genotype)*Conflicting; Risk factor (AA genotype)*Conflicting	CAV	T	TLL1	306	Other mental disorder	mental disorders	383	9187	-0.00194438	0.0970029	0.998058	0.984008	1	1
chrX.15589409.C.T	rs148771870	T	interindividual clinical variability; may destabilize ACE2 protein structure	CAV-FE	T	ACE2	272.9	Unspecified disorder of lipoid metabolism	endocrine/metabolic	133	8861	-9.84995	491.457	5.27501e-05	0.98401	1	1
chr1.205208489.G.A	rs11240388	G	Severity	CAV-FE	A	DSTYK	579	Other symptoms involving abdomen and pelvis	digestive	142	13979	-0.0024833	0.123935	0.99752	0.984014	1	1
chr6.160716758.G.A	rs4252187	A	Potential functional effect on protein	FCP + IP	A	PLG	555.2	Ulcerative colitis	digestive	100	11251	-10.8577	541.928	1.9255e-05	0.984015	1	1
chrX.12888602.G.A	rs147244662	A	Severity; Severity for males	CAV-FE	A	TLR7	292.4	Altered mental status	mental disorders	135	14298	-10.4324	520.727	2.94619e-05	0.984016	1	1
chr3.148742201.A.C	rs5186	C	Severity	CAV	C	AGTR1	504	Other alveolar and parietoalveolar pneumonopathy	respiratory	184	15208	-0.00256337	0.127952	0.99744	0.984016	1	1
chr2.6013310.G.A	rs73910904	A	Risk factor	CAV	A	-	562.2	Diverticulitis	digestive	192	11244	0.00777816	0.388336	1.00781	0.98402	1	1
chr15.90876959.G.A	rs201551785	A	Potential functional effect on protein	FCP + IP	A	FURIN	530.13	Barrett's esophagus	digestive	105	10760	-10.7945	538.994	2.05128e-05	0.984022	1	1
chr13.112889041.C.T	rs9577175	T	Severity	CAV	T	ATP11A	593.1	Gross hematuria	genitourinary	191	12567	-0.00268833	0.134239	0.997315	0.984022	1	1
chrX.12888602.G.A	rs147244662	A	Severity; Severity for males	CAV-FE	A	TLR7	599.8	Other symptoms involving urinary system	genitourinary	141	11354	-9.58487	478.675	6.87613e-05	0.984024	1	1
chrX.15596127.G.T	rs146598386	T	Severity	CAV	T	ACE2	588	Disorders resulting from impaired renal function	genitourinary	196	13067	0.0204142	1.01951	1.02062	0.984025	1	1
chr12.47903511.T.C	rs11574018	C	Severity	CAV	C	VDR	537	Other disorders of stomach and duodenum	digestive	164	14339	-9.10748	454.88	0.000110833	0.984026	1	1
chr1.156125675.T.C	rs581342	C	Severity	CAV	C	LMNA	707	Chronic ulcer of skin	dermatologic	445	15574	0.00181258	0.0905466	1.00181	0.984029	1	1
chr7.117587778.G.T	rs113993959	T	Severity	CAV	T	CFTR	272.9	Unspecified disorder of lipoid metabolism	endocrine/metabolic	133	8861	-9.86189	492.697	5.21238e-05	0.98403	1	1
chr15.90876959.G.A	rs201551785	A	Potential functional effect on protein	FCP + IP	A	FURIN	362.3	Other nondiabetic retinopathy	sense organs	106	13667	-10.4165	520.829	2.9934e-05	0.984043	1	1
chrX.15586459.TAAATC.T	rs755766792	T	Severity	CAV	T	ACE2	090.2	Gonococcal infections	infectious diseases	101	15708	-10.9689	548.882	1.72292e-05	0.984056	1	1
chr1.35908500.C.T	rs2765013	C	Severity	CAV	T	AGO1	300.12	Agorophobia, social phobia, and panic disorder	mental disorders	349	9120	0.00174138	0.0871581	1.00174	0.98406	1	1
chr4.186083346.C.T	rs121434431	T	Severity	CAV-FE	T	TLR3	372	Disorders of conjunctiva	sense organs	161	13615	-10.1381	507.464	3.95438e-05	0.984061	1	1
chr4.25613313.G.A	-	HLA-A*02:02	Protective	IP	A	HLA-A	599.2	Retention of urine	genitourinary	251	11341	-0.00251141	0.125719	0.997492	0.984062	1	1
chrX.15600857.A.G	rs73635825	G	Risk factor*Conflicting; Protective*Conflicting	FCP + IP	G	ACE2	368.9	Subjective visual disturbances	sense organs	137	14376	-10.101	505.819	4.10385e-05	0.984068	1	1
chr12.47903511.T.C	rs11574018	C	Severity	CAV	C	VDR	427.6	Premature beats	circulatory system	118	12059	-10.5262	527.158	2.68252e-05	0.984069	1	1
chr10.52771482.G.A	rs5030737	A	Potential functional effect on protein	FCP + IP	A	MBL2	536.3	Gastroparesis	digestive	162	14337	-0.00646942	0.324065	0.993551	0.984073	1	1
chr22.41925447.G.A	rs61756766	A	Severity	CAV	A	TNFRSF13C	707.2	Chronic ulcer of leg or foot	dermatologic	350	15656	0.00596366	0.298773	1.00598	0.984075	1	1
chr17.45714244.T.C	rs113661667	C	Risk factor	CAV-FE	C	LINC02210-CRHR1	465	Acute upper respiratory infections of multiple or unspecified sites	respiratory	2076	11099	-0.000982109	0.0492145	0.999018	0.984079	1	1
chr13.19647239.G.A	rs191299359	A	Severity	CAV	A	MPHOSPH8	656	Other perinatal conditions of fetus or newborn	pregnancy complications	112	16152	-11.3964	571.272	1.12356e-05	0.984084	1	1
chr12.8058591.T.C	rs7842	C	Risk factor; Severity	CAV	C	C3AR1	386.2	Peripheral or central vertigo	sense organs	223	12954	-0.00206239	0.103391	0.99794	0.984085	1	1
chr10.130802064.T.G	rs12253652	G	Severity	CAV	G	-	241.2	Nontoxic multinodular goiter	endocrine/metabolic	301	13023	0.00242419	0.121533	1.00243	0.984086	1	1
chr11.784340.C.G	rs7104929	G	Severity	CAV-FE	G	-	792.1	Papanicolaou smear of cervix or vagina with atypical squamous cells	genitourinary	197	14298	-0.00216955	0.108772	0.997833	0.984087	1	1
chr16.57636629.G.A	rs7499679	A	Severity	CAV	A	ADGRG1	555.1	Regional enteritis	digestive	115	11129	0.00301134	0.151033	1.00302	0.984093	1	1
chr11.611919.C.G	rs702966	C	Severity in African-Americans	CAV	G	PHRF1	282	Hereditary hemolytic anemias	hematopoietic	112	11879	0.00278229	0.139631	1.00279	0.984102	1	1
chr7.117587778.G.T	rs113993959	T	Severity	CAV	T	CFTR	697	Sarcoidosis	dermatologic	128	13469	-10.0219	503.027	4.4418e-05	0.984105	1	1
chr10.52771466.C.T	rs1800451	T	Potential functional effect on protein	FCP + IP	T	MBL2	429	Ill-defined descriptions and complications of heart disease	circulatory system	505	13852	0.00241939	0.121448	1.00242	0.984106	1	1
chr4.186083346.C.T	rs121434431	T	Severity	CAV-FE	T	TLR3	530.13	Barrett's esophagus	digestive	105	10763	-10.0787	506.009	4.19652e-05	0.984109	1	1
chr12.47903511.T.C	rs11574018	C	Severity	CAV	C	VDR	710	Osteomyelitis, periostitis, and other infections involving bone	musculoskeletal	118	15104	-8.52904	428.379	0.000197644	0.984115	1	1
chr12.47903511.T.C	rs11574018	C	Severity	CAV	C	VDR	710.1	Osteomyelitis	musculoskeletal	118	15104	-8.52904	428.379	0.000197644	0.984115	1	1
chr12.47903511.T.C	rs11574018	C	Severity	CAV	C	VDR	772	Symptoms of the muscles	symptoms	104	15039	-8.74421	439.262	0.000159381	0.984118	1	1
chr18.6461231.C.G	rs11659676	G	Severity	CAV-FE	G	RPL6P27	705	Disorders of sweat glands	dermatologic	105	12955	0.0027844	0.139879	1.00279	0.984119	1	1
chr7.117652877.C.G	rs80034486	G	Severity	CAV	G	CFTR	512.2	Painful respiration	respiratory	135	8805	-10.6542	535.411	2.36019e-05	0.984124	1	1
chr12.47903511.T.C	rs11574018	C	Severity	CAV	C	VDR	362.9	Retinal edema	sense organs	195	13670	-8.46019	425.16	0.000211732	0.984124	1	1
chr7.117652877.C.G	rs80034486	G	Severity	CAV	G	CFTR	374	Other disorders of eyelids	sense organs	207	13615	-10.6536	535.411	2.36147e-05	0.984125	1	1
chr7.117652877.C.G	rs80034486	G	Severity	CAV	G	CFTR	426.91	Cardiac pacemaker in situ	circulatory system	182	12060	-10.6523	535.411	2.36456e-05	0.984127	1	1
chr2.162267541.C.T	rs1990760	T	Risk factor; Severity	CAV	T	IFIH1	180	Cervical cancer and dysplasia	neoplasms	232	14350	-0.0020241	0.101764	0.997978	0.984131	1	1
chr12.47903511.T.C	rs11574018	C	Severity	CAV	C	VDR	395.6	Heart valve replaced	circulatory system	146	14614	-8.99742	452.408	0.000123729	0.984133	1	1
chr6.31575254.G.A	rs1800629	A	Risk factor*Conflicting; Severity*Conflicting; Protective*Conflicting	CAV-FE	A	TNF	411.1	Unstable angina (intermediate coronary syndrome)	circulatory system	101	13401	-0.00484734	0.243931	0.995164	0.984146	1	1
chr20.50172836.A.G	rs6122883	G	Severity	CAV-FE	G	LINC01273	295	Schizophrenia and other psychotic disorders	mental disorders	312	9218	-0.00180103	0.0906353	0.998201	0.984146	1	1
chr7.117652877.C.G	rs80034486	G	Severity	CAV	G	CFTR	803	Fracture of upper limb	injuries & poisonings	189	14375	-10.6348	535.411	2.40629e-05	0.984153	1	1
chr19.31533051.C.A	rs8105499	C	Severity	CAV	A	LINC02841	375.1	Dry eyes	sense organs	854	13437	-0.00126383	0.0636562	0.998737	0.98416	1	1
chr16.78590128.A.G	rs72803978	A	Severity	CAV	G	WWOX	455	Hemorrhoids	circulatory system	735	12548	0.00285757	0.143966	1.00286	0.984164	1	1
chr17.63488670.G.A	rs4343	G	Severity; Risk factor	CAV	G	ACE	381.1	Otitis media	sense organs	148	14682	-0.00241394	0.121619	0.997589	0.984164	1	1
chr4.186083346.C.T	rs121434431	T	Severity	CAV-FE	T	TLR3	994	Sepsis and SIRS	injuries & poisonings	142	15911	-9.90226	499.114	5.00615e-05	0.984171	1	1
chr15.90876959.G.A	rs201551785	A	Potential functional effect on protein	FCP + IP	A	FURIN	364.4	Corneal degenerations	sense organs	100	13900	-10.4786	528.196	2.81324e-05	0.984172	1	1
chr9.131672331.T.G	rs12551879	G	Severity	CAV	G	RAPGEF1	426.91	Cardiac pacemaker in situ	circulatory system	182	12027	-0.00388968	0.196086	0.996118	0.984174	1	1
chr9.21206606.C.G	rs28368148	G	Severity	CAV-FE	G	IFNA10	743.13	Other specified osteoporosis	musculoskeletal	133	14332	0.0201691	1.01696	1.02037	0.984177	1	1
chr15.90879313.T.C	rs8039305	C	Risk factor	CAV-FE	C	FURIN	008.5	Bacterial enteritis	infectious diseases	435	14815	-0.00148643	0.074953	0.998515	0.984178	1	1
chr11.126292948.C.T	rs8177374	T	Protective	CAV	T	TIRAP	532	Dysphagia	digestive	586	10763	-0.00208635	0.105223	0.997916	0.984181	1	1
chr10.98166813.G.T	rs10786398	T	Severity	CAV	T	R3HCC1L	284.1	Pancytopenia	hematopoietic	135	11784	0.00274526	0.138505	1.00275	0.984186	1	1
chrX.15600857.A.G	rs73635825	G	Risk factor*Conflicting; Protective*Conflicting	FCP + IP	G	ACE2	426.2	Atrioventricular [AV] block	circulatory system	110	12059	-11.4785	579.165	1.03507e-05	0.984188	1	1
chr17.45422978.G.C	rs1230082	G	Severity	CAV	G	ARHGAP27	386.9	Dizziness and giddiness (Light-headedness and vertigo)	sense organs	1703	12801	-0.000764576	0.0385875	0.999236	0.984192	1	1
chr8.97128242.T.C	rs7817272	C	Severity	CAV	C	CPQ	573.2	Liver replaced by transplant	digestive	129	13027	-0.00275199	0.138905	0.997252	0.984193	1	1
chr17.45995618.A.G	rs112572874	G	Risk factor	CAV-FE	G	MAPT	535	Gastritis and duodenitis	digestive	777	14329	0.00150642	0.0760455	1.00151	0.984195	1	1
chr5.1211624.A.G	rs76067074	G	Severity	CAV-FE	G	SLC6A19	289	Other diseases of blood and blood-forming organs	hematopoietic	370	13977	-0.00351298	0.177348	0.996493	0.984196	1	1
chrX.12888602.G.A	rs147244662	A	Severity; Severity for males	CAV-FE	A	TLR7	427.11	Paroxysmal supraventricular tachycardia	circulatory system	117	12059	-9.76405	493.282	5.74815e-05	0.984208	1	1
chr13.41746691.T.A	rs10507497	A	Severity	CAV-FE	A	VWA8	709.2	Sicca syndrome	dermatologic	110	13249	-0.00327971	0.165702	0.996726	0.984209	1	1
chr12.132489230.GC.G	rs56106917	G	Severity	CAV	G	FBRSL1	282	Hereditary hemolytic anemias	hematopoietic	111	11866	-0.00295429	0.149316	0.99705	0.984215	1	1
chr7.117587778.G.T	rs113993959	T	Severity	CAV	T	CFTR	282	Hereditary hemolytic anemias	hematopoietic	112	11886	-10.0884	509.913	4.15594e-05	0.984215	1	1
chr7.117587778.G.T	rs113993959	T	Severity	CAV	T	CFTR	555.1	Regional enteritis	digestive	116	11258	-10.5449	533.128	2.63284e-05	0.984219	1	1
chr4.67910402.G.A	rs4860265	G	Possible functional consequences	FCP + IP	G	TMPRSS11A	411.4	Coronary atherosclerosis	circulatory system	1993	13166	0.000762057	0.0385295	1.00076	0.98422	1	1
chr21.41473456.A.G	rs17854725	G	Severity	CAV	G	TMPRSS2	327.32	Obstructive sleep apnea	neurological	1159	12150	-0.000884342	0.044722	0.999116	0.984224	1	1
chr1.161544752.A.C	rs396991	C	Severity	CAV-FE	C	FCGR3A	789	Nausea and vomiting	symptoms	692	13773	0.00119817	0.0605955	1.0012	0.984224	1	1
chr4.186083346.C.T	rs121434431	T	Severity	CAV-FE	T	TLR3	401.2	Hypertensive heart and/or renal disease	circulatory system	234	8385	-9.97473	504.497	4.65618e-05	0.984226	1	1
chr10.51197961.C.A	rs7897633	A	Severity in European-Americans	CAV	C	PRKG1	362.3	Other nondiabetic retinopathy	sense organs	106	13653	-0.00298444	0.150951	0.99702	0.984226	1	1
chr22.43928847.C.G	rs738409	G	Protective*Conflicting; Severity*Conflicting	CAV	G	PNPLA3	375.1	Dry eyes	sense organs	856	13401	-0.00110371	0.0558392	0.998897	0.98423	1	1
chr9.87726001.C.A	rs41307457	C;A	Possible functional consequences	FCP + IP	A	CTSL	260	Protein-calorie malnutrition	endocrine/metabolic	215	10036	0.00399601	0.202247	1.004	0.984236	1	1
chr7.117587778.G.T	rs113993959	T	Severity	CAV	T	CFTR	427.22	Atrial flutter	circulatory system	111	12060	-9.62971	487.438	6.57463e-05	0.984238	1	1
chrX.15589409.C.T	rs148771870	T	interindividual clinical variability; may destabilize ACE2 protein structure	CAV-FE	T	ACE2	290.16	Vascular dementia	mental disorders	100	14299	-9.44223	478.099	7.93034e-05	0.984243	1	1
chr5.142872984.C.T	rs10039856	C	Severity	CAV	T	ARHGAP26	706.2	Sebaceous cyst	dermatologic	227	13329	0.00235682	0.119354	1.00236	0.984246	1	1
chr7.117587778.G.T	rs113993959	T	Severity	CAV	T	CFTR	277.7	Dysmetabolic syndrome X	endocrine/metabolic	101	15182	-10.7893	546.68	2.06196e-05	0.984254	1	1
chr19.50259161.A.G	rs1651553	G	Severity	CAV	A	MYH14	695.8	Other specified erythematous conditions	dermatologic	170	13294	0.00247348	0.125397	1.00248	0.984263	1	1
chrX.12888602.G.A	rs147244662	A	Severity; Severity for males	CAV-FE	A	TLR7	427.6	Premature beats	circulatory system	118	12059	-9.77054	495.413	5.71094e-05	0.984265	1	1
chr15.90876959.G.A	rs201551785	A	Potential functional effect on protein	FCP + IP	A	FURIN	401.21	Hypertensive heart disease	circulatory system	161	8383	-11.0294	559.269	1.62172e-05	0.984266	1	1
chr12.47903511.T.C	rs11574018	C	Severity	CAV	C	VDR	270.3	Disorders of plasma protein metabolism	endocrine/metabolic	128	15053	-9.09263	461.181	0.000112492	0.98427	1	1
chr6.45737076.T.A	rs16873740	A	Severity	CAV	A	-	747.1	Cardiac congenital anomalies	congenital anomalies	132	16047	-0.00332194	0.168521	0.996684	0.984273	1	1
chr4.186083346.C.T	rs121434431	T	Severity	CAV-FE	T	TLR3	994.2	Sepsis	injuries & poisonings	135	15911	-9.84283	499.329	5.31268e-05	0.984273	1	1
chr10.52771466.C.T	rs1800451	T	Potential functional effect on protein	FCP + IP	T	MBL2	284	Aplastic anemia	hematopoietic	144	11847	-0.00473763	0.240368	0.995274	0.984275	1	1
chr21.41507982.C.A	rs75603675	A	Protective*Conflicting; Risk factor*Conflicting; Severity*Conflicting	CAV	A	TMPRSS2	579	Other symptoms involving abdomen and pelvis	digestive	140	13649	0.00254623	0.12919	1.00255	0.984275	1	1
chr15.34253720.A.G	rs2705343	G	Severity	CAV-FE	G	SLC12A6	703.1	Ingrowing nail	dermatologic	134	13810	-0.00330904	0.167951	0.996696	0.984281	1	1
chr12.47903511.T.C	rs11574018	C	Severity	CAV	C	VDR	531.4	Peptic ulcer, site unspecified	digestive	175	15892	-8.12983	412.63	0.000294619	0.984281	1	1
chr22.24011037.T.C	rs11090305	C	Severity	CAV	C	-	809	Fracture of unspecified bones	injuries & poisonings	211	13757	0.00232228	0.117883	1.00232	0.984283	1	1
chr10.51197961.C.A	rs7897633	A	Severity in European-Americans	CAV	C	PRKG1	728.7	Fasciitis	musculoskeletal	480	11564	-0.00140672	0.0714193	0.998594	0.984285	1	1
chr12.47903511.T.C	rs11574018	C	Severity	CAV	C	VDR	112.3	Candidiasis of skin and nails	infectious diseases	126	12269	-9.38432	476.541	8.40315e-05	0.984289	1	1
chr7.117642566.G.A	rs77010898	A	Severity	CAV	A	CFTR	601	Inflammatory diseases of prostate	genitourinary	152	14857	-11.071	562.211	1.55563e-05	0.984289	1	1
chr7.117587778.G.T	rs113993959	T	Severity	CAV	T	CFTR	411.8	Other chronic ischemic heart disease, unspecified	circulatory system	140	13402	-9.76221	495.865	5.75875e-05	0.984293	1	1
chr11.784340.C.G	rs7104929	G	Severity	CAV-FE	G	-	626.11	Absent or infrequent menstruation	genitourinary	292	12329	0.00184466	0.0937088	1.00185	0.984295	1	1
chr4.186083346.C.T	rs121434431	T	Severity	CAV-FE	T	TLR3	367.9	Blindness and low vision	sense organs	173	14005	-9.8441	500.124	5.30595e-05	0.984296	1	1
chr7.22548762.C.T	rs13227460	T	Severity	CAV	T	STEAP1B	496.2	Chronic bronchitis	respiratory	376	11459	-0.00201658	0.102523	0.997985	0.984307	1	1
chr1.154454494.A.C	rs2228145	A	Risk factor	CAV	C	IL6R	244.4	Hypothyroidism NOS	endocrine/metabolic	1399	13204	-0.000837783	0.0426037	0.999163	0.984311	1	1
chr7.117559590.ATCT.A	rs113993960	A	Severity	CAV	A	CFTR	290.16	Vascular dementia	mental disorders	100	14254	-12.4076	631	4.08732e-06	0.984312	1	1
chrX.15600857.A.G	rs73635825	G	Risk factor*Conflicting; Protective*Conflicting	FCP + IP	G	ACE2	172	Skin cancer	neoplasms	128	15819	-8.89422	452.432	0.00013718	0.984316	1	1
chr7.117587778.G.T	rs113993959	T	Severity	CAV	T	CFTR	705	Disorders of sweat glands	dermatologic	111	13409	-9.88198	502.76	5.1087e-05	0.984318	1	1
chrX.15600857.A.G	rs73635825	G	Risk factor*Conflicting; Protective*Conflicting	FCP + IP	G	ACE2	274.11	Gouty arthropathy	endocrine/metabolic	102	15952	-9.71132	494.16	6.05937e-05	0.984321	1	1
chr11.126292948.C.T	rs8177374	T	Protective	CAV	T	TIRAP	442.1	Aortic aneurysm	circulatory system	172	13464	-0.00377825	0.192305	0.996229	0.984325	1	1
chr1.230710048.A.G	rs699	G	Severity	CAV	A	AGT	530.11	GERD	digestive	3904	10763	-0.000581591	0.0296026	0.999419	0.984325	1	1
chrX.15587729.C.T	rs4646140	T	Severity	CAV	T	ACE2	300	Anxiety disorders	mental disorders	2580	9366	0.00197113	0.100346	1.00197	0.984328	1	1
chr1.214663607.G.A	rs143976001	A	Severity	CAV	A	CENPF	090.2	Gonococcal infections	infectious diseases	101	15709	-10.1033	514.345	4.09462e-05	0.984328	1	1
chr17.45422978.G.C	rs1230082	G	Severity	CAV	G	ARHGAP27	560	Intestinal obstruction without mention of hernia	digestive	163	11126	0.00225512	0.114839	1.00226	0.984333	1	1
chr7.117587778.G.T	rs113993959	T	Severity	CAV	T	CFTR	710	Osteomyelitis, periostitis, and other infections involving bone	musculoskeletal	118	15105	-9.45635	481.701	7.81915e-05	0.984338	1	1
chr7.117587778.G.T	rs113993959	T	Severity	CAV	T	CFTR	710.1	Osteomyelitis	musculoskeletal	118	15105	-9.45635	481.701	7.81915e-05	0.984338	1	1
chr9.33426577.A.G	rs10813976	G	Severity	CAV	G	-	772.2	Spasm of muscle	symptoms	302	14945	-0.00216663	0.110396	0.997836	0.984342	1	1
chr4.5820150.T.C	rs3774881	T	Severity	CAV	C	CRMP1	939	Atopic/contact dermatitis due to other or unspecified	dermatologic	945	11040	-0.00102259	0.0521077	0.998978	0.984343	1	1
chr6.160716758.G.A	rs4252187	A	Potential functional effect on protein	FCP + IP	A	PLG	496.3	Bronchiectasis	respiratory	116	11733	-10.8098	550.848	2.02011e-05	0.984343	1	1
chr22.41925447.G.A	rs61756766	A	Severity	CAV	A	TNFRSF13C	429.3	Symptoms involving cardiovascular system	circulatory system	333	13894	-0.00638025	0.32514	0.99364	0.984344	1	1
chr14.80203237.T.C	rs225014	C	Severity	CAV	C	DIO2	585.33	Chronic Kidney Disease, Stage III	genitourinary	156	12845	0.00229739	0.117099	1.0023	0.984347	1	1
chr3.27146807.G.A	rs17317135	G	Severity	CAV	A	NEK10	350.2	Abnormality of gait	neurological	1175	13424	-0.00245353	0.125071	0.997549	0.984349	1	1
chr10.43519603.G.T	rs10793436	G	Severity	CAV	T	-	604	Disorders of penis	genitourinary	131	13341	-0.0025176	0.128366	0.997486	0.984352	1	1
chr7.117642566.G.A	rs77010898	A	Severity	CAV	A	CFTR	535.2	Atrophic gastritis	digestive	165	14336	-7.42182	378.43	0.000598059	0.984353	1	1
chr7.117587778.G.T	rs113993959	T	Severity	CAV	T	CFTR	411.1	Unstable angina (intermediate coronary syndrome)	circulatory system	101	13402	-9.58646	488.991	6.86523e-05	0.984359	1	1
chr4.186083346.C.T	rs121434431	T	Severity	CAV-FE	T	TLR3	555.2	Ulcerative colitis	digestive	100	11257	-9.95375	507.76	4.75491e-05	0.98436	1	1
chr2.74462906.CA.C	rs765427546	C	Severity	CAV	C	MOGS	364.4	Corneal degenerations	sense organs	100	13904	-10.7789	549.878	2.08335e-05	0.984361	1	1
chr3.27146807.G.A	rs17317135	G	Severity	CAV	A	NEK10	362.3	Other nondiabetic retinopathy	sense organs	106	13442	-0.00769078	0.392359	0.992339	0.984361	1	1
chr4.186083346.C.T	rs121434431	T	Severity	CAV-FE	T	TLR3	367.1	Myopia	sense organs	156	14005	-9.98554	509.454	4.60612e-05	0.984362	1	1
chr5.21768177.G.A	-	HLA-A*02:02	Protective	IP	A	HLA-A	459.9	Circulatory disease NEC	circulatory system	245	14498	0.00190393	0.0972175	1.00191	0.984375	1	1
chr10.52771466.C.T	rs1800451	T	Potential functional effect on protein	FCP + IP	T	MBL2	380.4	Impacted cerumen	sense organs	339	14738	-0.00299957	0.153254	0.997005	0.984384	1	1
chr11.1219991.G.T	rs35705950	T	Protective	CAV	T	MUC5B	110.12	Althete's foot	infectious diseases	513	12205	0.00274928	0.140521	1.00275	0.98439	1	1
chr4.24511798.A.G	rs73246461	G	Severity	CAV	G	-	250.23	Type 2 diabetes with ophthalmic manifestations	endocrine/metabolic	399	10098	0.00189896	0.0970855	1.0019	0.984395	1	1
chr2.127137039.A.G	rs744373	G	Severity	CAV	G	-	721.2	Spondylosis with myelopathy	musculoskeletal	101	13689	-0.00283766	0.145209	0.997166	0.984409	1	1
chrX.15589409.C.T	rs148771870	T	interindividual clinical variability; may destabilize ACE2 protein structure	CAV-FE	T	ACE2	290.11	Alzheimer's disease	mental disorders	111	14299	-9.3476	478.635	8.71746e-05	0.984419	1	1
chr7.117642566.G.A	rs77010898	A	Severity	CAV	A	CFTR	564.1	Irritable Bowel Syndrome	digestive	188	11254	-10.455	535.411	2.88038e-05	0.984421	1	1
chrX.12888602.G.A	rs147244662	A	Severity; Severity for males	CAV-FE	A	TLR7	496.3	Bronchiectasis	respiratory	116	11738	-10.5896	542.336	2.51775e-05	0.984422	1	1
chr4.186083346.C.T	rs121434431	T	Severity	CAV-FE	T	TLR3	426.3	Bundle branch block	circulatory system	110	12059	-9.77058	500.477	5.71071e-05	0.984424	1	1
chrX.12888602.G.A	rs147244662	A	Severity; Severity for males	CAV-FE	A	TLR7	427.12	Paroxysmal ventricular tachycardia	circulatory system	152	12059	-9.32998	478.092	8.87237e-05	0.98443	1	1
chr11.88436431.C.T	rs72953026	T	Severity	CAV-FE	T	-	415	Pulmonary heart disease	circulatory system	289	15640	-0.00230777	0.118279	0.997695	0.984433	1	1
chr15.100233816.G.A	rs143434383	A	Risk factor	CAV	A	ADAMTS17	771.1	Swelling of limb	symptoms	549	14209	0.00902402	0.462709	1.00906	0.98444	1	1
chr19.39248147.C.T	rs12979860	C	Severity (C allele)*Conflicting; Risk factor (T allele)*Conflicting	CAV	T	IFNL4	740	Osteoarthrosis	musculoskeletal	2735	12412	-0.000646302	0.033176	0.999354	0.984457	1	1
chr21.41494374.C.T	rs114363287	T	Risk factor	CAV	T	TMPRSS2	611	Abnormal findings on mammogram or breast exam	genitourinary	940	13375	-0.0147364	0.756647	0.985372	0.984461	1	1
chrX.15561454.T.C	rs142017934	C	Severity	CAV	C	ACE2	428	Congestive heart failure; nonhypertensive	circulatory system	1075	13892	0.00874348	0.449093	1.00878	0.984467	1	1
chr15.90876959.G.A	rs201551785	A	Potential functional effect on protein	FCP + IP	A	FURIN	705	Disorders of sweat glands	dermatologic	111	13405	-9.82147	504.554	5.42738e-05	0.98447	1	1
chr10.51197961.C.A	rs7897633	A	Severity in European-Americans	CAV	C	PRKG1	371	Inflammation of the eye	sense organs	325	13596	-0.00164831	0.0847041	0.998353	0.984474	1	1
chr7.22548762.C.T	rs13227460	T	Severity	CAV	T	STEAP1B	798	Malaise and fatigue	symptoms	1819	12133	-0.000947599	0.0487107	0.999053	0.984479	1	1
chr12.47903511.T.C	rs11574018	C	Severity	CAV	C	VDR	509.1	Respiratory failure	respiratory	108	15222	-8.62906	443.593	0.000178833	0.98448	1	1
chr11.1219991.G.T	rs35705950	T	Protective	CAV	T	MUC5B	382	Otalgia	sense organs	190	14602	0.00415484	0.2136	1.00416	0.984481	1	1
chr18.6461231.C.G	rs11659676	G	Severity	CAV-FE	G	RPL6P27	696	Psoriasis and related disorders	dermatologic	282	12625	-0.00166109	0.0853999	0.99834	0.984482	1	1
chr21.41494374.C.T	rs114363287	T	Risk factor	CAV	T	TMPRSS2	090.2	Gonococcal infections	infectious diseases	101	15707	-11.9555	614.7	6.42351e-06	0.984483	1	1
chrX.12889539.C.G	rs3853839	G	Severity; Risk factor	CAV-FE	G	TLR7	527	Diseases of the salivary glands	digestive	120	14402	-0.00298168	0.153351	0.997023	0.984487	1	1
chr8.97128242.T.C	rs7817272	C	Severity	CAV	C	CPQ	286	Coagulation defects	hematopoietic	244	14960	0.00196671	0.10115	1.00197	0.984487	1	1
chrX.15600857.A.G	rs73635825	G	Risk factor*Conflicting; Protective*Conflicting	FCP + IP	G	ACE2	427.8	Sinoatrial node dysfunction (Bradycardia)	circulatory system	109	12059	-11.2605	579.473	1.28717e-05	0.984496	1	1
chr1.109740350.G.T	rs1332018	T	Risk factor; Severity	CAV	G	GSTM3	364.4	Corneal degenerations	sense organs	100	13901	0.00293902	0.151277	1.00294	0.9845	1	1
chr3.101705614.T.C	rs11919389	C	Risk factor	CAV	C	PDCL3P4	580.3	Nephritis and nephropathy without mention of glomerulonephritis	genitourinary	104	13030	0.0030335	0.156188	1.00304	0.984504	1	1
chr1.244873270.T.C	rs12130553	C	Severity	CAV	T	-	565	Anal and rectal conditions	digestive	429	12715	-0.0014088	0.0725517	0.998592	0.984508	1	1
chrX.15600857.A.G	rs73635825	G	Risk factor*Conflicting; Protective*Conflicting	FCP + IP	G	ACE2	112.3	Candidiasis of skin and nails	infectious diseases	126	12267	-10.7387	553.229	2.16898e-05	0.984513	1	1
chrX.15599938.A.G	rs2106809	G	Severity	CAV	G	ACE2	527	Diseases of the salivary glands	digestive	126	15376	0.00298531	0.15389	1.00299	0.984523	1	1
chr4.186083346.C.T	rs121434431	T	Severity	CAV-FE	T	TLR3	427.11	Paroxysmal supraventricular tachycardia	circulatory system	117	12059	-9.85073	507.854	5.27089e-05	0.984525	1	1
chrX.12889539.C.G	rs3853839	G	Severity; Risk factor	CAV-FE	G	TLR7	300	Anxiety disorders	mental disorders	2459	8692	0.000785255	0.0404893	1.00079	0.984527	1	1
chr7.117587778.G.T	rs113993959	T	Severity	CAV	T	CFTR	724.8	Other symptoms referable to back	musculoskeletal	107	13714	-10.4747	540.159	2.82426e-05	0.984529	1	1
chrX.15589409.C.T	rs148771870	T	interindividual clinical variability; may destabilize ACE2 protein structure	CAV-FE	T	ACE2	440.2	Atherosclerosis of the extremities	circulatory system	211	13464	-8.32371	429.352	0.000242693	0.984533	1	1
chr4.186082920.C.T	rs3775291	T	Risk factor; Severity	CAV-FE	T	TLR3	743.1	Osteoporosis	musculoskeletal	1163	14345	0.00107034	0.0552546	1.00107	0.984545	1	1
chr2.6013310.G.A	rs73910904	A	Risk factor	CAV	A	-	571	Chronic liver disease and cirrhosis	digestive	1574	13029	0.00281638	0.145397	1.00282	0.984546	1	1
chr4.186083346.C.T	rs121434431	T	Severity	CAV-FE	T	TLR3	585.33	Chronic Kidney Disease, Stage III	genitourinary	160	13071	-9.41915	486.334	8.11549e-05	0.984548	1	1
chr4.186083346.C.T	rs121434431	T	Severity	CAV-FE	T	TLR3	579	Other symptoms involving abdomen and pelvis	digestive	142	13992	-9.86213	509.22	5.21111e-05	0.984548	1	1
chr3.146517122.G.A	rs343320	A	Severity	CAV-FE	A	PLSCR1	714.1	Rheumatoid arthritis	musculoskeletal	399	14901	0.00289419	0.149481	1.0029	0.984553	1	1
chr1.156125675.T.C	rs581342	C	Severity	CAV	C	LMNA	626.11	Absent or infrequent menstruation	genitourinary	291	12348	-0.00235558	0.121683	0.997647	0.984555	1	1
chr7.117652877.C.G	rs80034486	G	Severity	CAV	G	CFTR	801	Fracture of ankle and foot	injuries & poisonings	106	14375	-10.359	535.411	3.17063e-05	0.984564	1	1
chr7.117587778.G.T	rs113993959	T	Severity	CAV	T	CFTR	695.7	Prurigo and Lichen	dermatologic	133	13469	-9.83986	508.604	5.3285e-05	0.984564	1	1
chrX.15586459.TAAATC.T	rs755766792	T	Severity	CAV	T	ACE2	418	Nonspecific chest pain	circulatory system	2733	11112	0.00803617	0.41572	1.00807	0.984577	1	1
chr12.47903511.T.C	rs11574018	C	Severity	CAV	C	VDR	801	Fracture of ankle and foot	injuries & poisonings	106	14374	-9.63331	498.386	6.551e-05	0.984579	1	1
chr10.52771475.C.T	rs1800450	T	Severity	CAV	T	MBL2	611.1	Abnormal mammogram	genitourinary	798	13360	0.00144723	0.0748755	1.00145	0.984579	1	1
chr17.35880776.C.T	rs2107538	T	Risk factor; Severity	FCP	T	CCL5	246	Other disorders of thyroid	endocrine/metabolic	455	13179	-0.00154274	0.0798247	0.998458	0.984581	1	1
chr7.117652877.C.G	rs80034486	G	Severity	CAV	G	CFTR	809	Fracture of unspecified bones	injuries & poisonings	221	14375	-10.347	535.411	3.20881e-05	0.984582	1	1
chrX.15589409.C.T	rs148771870	T	interindividual clinical variability; may destabilize ACE2 protein structure	CAV-FE	T	ACE2	251.1	Hypoglycemia	endocrine/metabolic	182	9582	-9.70077	502.067	6.12363e-05	0.984585	1	1
chr3.38894643.C.T	rs33985936	T	Severity	CAV	T	SCN11A	741	Symptoms and disorders of the joints	musculoskeletal	852	14702	0.0011811	0.061143	1.00118	0.984588	1	1
chr3.157438240.A.G	rs1840680	AG genotype)	Protective	CAV	A	PTX3	571.51	Cirrhosis of liver without mention of alcohol	digestive	709	13028	-0.00111497	0.0577402	0.998886	0.984594	1	1
chr12.6845711.C.T	rs5443	T	protective	CAV	T	CDCA3	681.1	Cellulitis and abscess of fingers/toes	dermatologic	143	13654	0.00235034	0.121742	1.00235	0.984597	1	1
chr16.57636629.G.A	rs7499679	A	Severity	CAV	A	ADGRG1	053	Herpes zoster	infectious diseases	311	11077	-0.00182656	0.094626	0.998175	0.984599	1	1
chr3.141689849.A.G	rs6440031	G	Severity	CAV	A	LINC02618	174	Breast cancer	neoplasms	422	13536	-0.00292926	0.15178	0.997075	0.984602	1	1
chr9.133251249.A.G	rs7849280	G	Protective	CAV	G	ABO	626.11	Absent or infrequent menstruation	genitourinary	292	12395	-0.00263653	0.136619	0.997367	0.984603	1	1
chrX.15602217.T.C	rs190509934	C	Protective	CAV	C	ACE2	531.4	Peptic ulcer, site unspecified	digestive	175	15887	0.0114493	0.593285	1.01152	0.984603	1	1
chr5.21768177.G.A	-	HLA-A*02:02	Protective	IP	A	HLA-A	510	Other diseases of lung	respiratory	133	15582	0.00252565	0.130897	1.00253	0.984606	1	1
chr21.41473456.A.G	rs17854725	G	Severity	CAV	G	TMPRSS2	208	Benign neoplasm of colon	neoplasms	660	14408	-0.0011244	0.0582855	0.998876	0.984609	1	1
chr14.102356233.A.G	rs11160678	G	Severity	CAV	G	CINP	079.9	Viremia, NOS	infectious diseases	234	11058	0.00200444	0.103913	1.00201	0.98461	1	1
chr13.41746691.T.A	rs10507497	A	Severity	CAV-FE	A	VWA8	288.2	Elevated white blood cell count	hematopoietic	241	14158	0.00215394	0.111692	1.00216	0.984614	1	1
chr14.94566450.G.A	rs2093266	A	Risk factor for acute kidney injury	CAV	A	SERPINA4	070.2	Viral hepatitis B	infectious diseases	138	11161	0.00309396	0.160445	1.0031	0.984615	1	1
chrX.15589409.C.T	rs148771870	T	interindividual clinical variability; may destabilize ACE2 protein structure	CAV-FE	T	ACE2	401.21	Hypertensive heart disease	circulatory system	161	8385	-9.52884	494.21	7.27237e-05	0.984617	1	1
chrX.15566297.A.G	rs4646179	G	Severity	CAV	G	ACE2	585.34	Chronic Kidney Disease, Stage IV	genitourinary	484	13062	0.00463569	0.240523	1.00465	0.984623	1	1
chr7.117587778.G.T	rs113993959	T	Severity	CAV	T	CFTR	348	Other conditions of brain	neurological	111	14615	-9.7837	507.713	5.63627e-05	0.984626	1	1
chr5.157106730.T.C	rs35960726	C	Severity	CAV	C	HAVCR2	290.16	Vascular dementia	mental disorders	100	14300	-12.0181	623.838	6.0342e-06	0.98463	1	1
chr7.117652877.C.G	rs80034486	G	Severity	CAV	G	CFTR	372	Disorders of conjunctiva	sense organs	161	13615	-10.3143	535.411	3.31564e-05	0.98463	1	1
chrX.15589409.C.T	rs148771870	T	interindividual clinical variability; may destabilize ACE2 protein structure	CAV-FE	T	ACE2	740.2	Osteoarthrosis, generalized	musculoskeletal	101	12412	-10.4816	544.118	2.80469e-05	0.984631	1	1
chr8.37849759.C.T	rs138763430	T	Severity	CAV	T	BRF2	703.1	Ingrowing nail	dermatologic	137	14008	-0.0195114	1.01289	0.980678	0.984631	1	1
chr4.143996657.T.C	rs6840234	C	Protective	FCP + IP	T	GYPB	458	Hypotension	circulatory system	155	11898	-0.00228917	0.118839	0.997713	0.984631	1	1
chr21.41464802.A.G	rs462574	A	Possible functional consequences	FCP + IP	A	TMPRSS2	433.3	Cerebral ischemia	circulatory system	311	14744	0.00214666	0.111451	1.00215	0.984633	1	1
chrX.15581269.T.C	rs138390800	C	May destabilize ACE2 protein structure	FCP + IP	C	ACE2	274	Gout and other crystal arthropathies	endocrine/metabolic	299	15953	0.0198513	1.03219	1.02005	0.984656	1	1
chr3.27146807.G.A	rs17317135	G	Severity	CAV	A	NEK10	459.9	Circulatory disease NEC	circulatory system	248	14725	0.00502409	0.261298	1.00504	0.98466	1	1
chr1.156125675.T.C	rs581342	C	Severity	CAV	C	LMNA	740.1	Osteoarthritis; localized	musculoskeletal	1673	12349	-0.00103739	0.0539664	0.998963	0.984663	1	1
chr5.132485305.G.A	rs17622656	A	Risk factor	FCP + IP	A	IRF1	250.1	Type 1 diabetes	endocrine/metabolic	239	10355	-0.0021076	0.109644	0.997895	0.984664	1	1
chr20.1135233.C.T	rs141024057	T	Severity	CAV	T	PSMF1	558	Noninfectious gastroenteritis	digestive	391	11257	-0.0197956	1.02997	0.980399	0.984666	1	1
chr9.87726001.C.A	rs41307457	C;A	Possible functional consequences	FCP + IP	A	CTSL	686	Other local infections of skin and subcutaneous tissue	dermatologic	141	13543	-0.00461529	0.240187	0.995395	0.984669	1	1
chr7.117652877.C.G	rs80034486	G	Severity	CAV	G	CFTR	196	Radiotherapy	neoplasms	217	14577	-10.288	535.411	3.40392e-05	0.984669	1	1
chr21.41509390.C.G	rs12626358	G	Possible functional consequences	FCP + IP	G	TMPRSS2	250	Diabetes mellitus	endocrine/metabolic	4353	10256	-0.000657593	0.0342236	0.999343	0.98467	1	1
chr7.117652877.C.G	rs80034486	G	Severity	CAV	G	CFTR	260.6	Anorexia	endocrine/metabolic	200	10121	-10.2842	535.411	3.41678e-05	0.984675	1	1
chr7.117587738.G.A	rs76713772	A	Severity	CAV	A	CFTR	598	Abnormal findings on examination of urine	genitourinary	257	15720	-10.2839	535.411	3.41796e-05	0.984676	1	1
chr17.45714244.T.C	rs113661667	C	Risk factor	CAV-FE	C	LINC02210-CRHR1	395.6	Heart valve replaced	circulatory system	146	14585	0.00328087	0.170967	1.00329	0.984689	1	1
chr7.117652877.C.G	rs80034486	G	Severity	CAV	G	CFTR	195	Cancer, suspected or other	neoplasms	183	14577	-10.2731	535.411	3.455e-05	0.984692	1	1
chr7.117587738.G.A	rs76713772	A	Severity	CAV	A	CFTR	550.2	Diaphragmatic hernia	digestive	196	15002	-10.2728	535.411	3.45597e-05	0.984692	1	1
chr6.31575324.G.A	rs361525	G	Severity	CAV-FE	A	TNF	504	Other alveolar and parietoalveolar pneumonopathy	respiratory	184	15223	-0.00485988	0.253339	0.995152	0.984695	1	1
chr1.206773552.T.C	rs1800896	C	Severity	FCP	C	IL10	654	Other and unspecified complications of birth; puerperium affecting management of mother	pregnancy complications	179	16008	0.00222969	0.11627	1.00223	0.9847	1	1
chr7.22728408.A.G	rs2069837	G	Severity	CAV-FE	G	IL6	350.1	Abnormal involuntary movements	neurological	397	13653	0.00241371	0.125883	1.00242	0.984702	1	1
chr9.133251249.A.G	rs7849280	G	Protective	CAV	G	ABO	442.1	Aortic aneurysm	circulatory system	172	13442	-0.00329117	0.171851	0.996714	0.98472	1	1
chr21.41473715.C.A	rs2298661	A	Protective	CAV-FE	A	TMPRSS2	153	Colorectal cancer	neoplasms	364	14178	-0.00184447	0.0963144	0.998157	0.984721	1	1
chr9.132278286.T.C	rs11243705	C	Severity	CAV	C	SETX	771	Musculoskeletal symptoms referable to limbs	symptoms	606	14038	-0.00160164	0.0836684	0.9984	0.984727	1	1
chr10.130802064.T.G	rs12253652	G	Severity	CAV	G	-	702	Degenerative skin conditions and other dermatoses	dermatologic	229	14128	-0.00277348	0.144926	0.99723	0.984732	1	1
chr7.54580201.A.C	rs622568	C	Severity; Risk factor	CAV-FE	C	-	535.2	Atrophic gastritis	digestive	165	14278	-0.00247592	0.129396	0.997527	0.984734	1	1
chr17.27660155.T.C	rs117217714	C	Severity	CAV	C	NOS2P1	153.3	Malignant neoplasm of rectum, rectosigmoid junction, and anus	neoplasms	290	14287	0.0138557	0.724301	1.01395	0.984738	1	1
chr7.117642566.G.A	rs77010898	A	Severity	CAV	A	CFTR	930	Allergic reaction to food	injuries & poisonings	242	12586	-10.2351	535.411	3.58871e-05	0.984748	1	1
chr7.117652877.C.G	rs80034486	G	Severity	CAV	G	CFTR	382	Otalgia	sense organs	190	14682	-10.2322	535.411	3.5994e-05	0.984753	1	1
chr7.117587738.G.A	rs76713772	A	Severity	CAV	A	CFTR	245.2	Chronic thyroiditis	endocrine/metabolic	246	13233	-10.2292	535.411	3.61e-05	0.984757	1	1
chr7.117587738.G.A	rs76713772	A	Severity	CAV	A	CFTR	245.21	Chronic lymphocytic thyroiditis	endocrine/metabolic	246	13233	-10.2292	535.411	3.61e-05	0.984757	1	1
chrX.15600857.A.G	rs73635825	G	Risk factor*Conflicting; Protective*Conflicting	FCP + IP	G	ACE2	292.4	Altered mental status	mental disorders	135	14297	-10.0618	526.721	4.26779e-05	0.984759	1	1
chr7.117652877.C.G	rs80034486	G	Severity	CAV	G	CFTR	371.3	Inflammation of eyelids	sense organs	205	13615	-10.2263	535.411	3.62066e-05	0.984761	1	1
chr8.16932640.T.C	rs118072448	T	Severity	CAV	C	-	411.8	Other chronic ischemic heart disease, unspecified	circulatory system	138	13296	-0.00633383	0.331642	0.993686	0.984763	1	1
chr4.186083346.C.T	rs121434431	T	Severity	CAV-FE	T	TLR3	288.11	Neutropenia	hematopoietic	118	14200	-9.67134	506.838	6.30656e-05	0.984776	1	1
chr7.117611595.T.G	rs150212784	G	Severity	CAV	G	CFTR	429.3	Symptoms involving cardiovascular system	circulatory system	333	13892	0.0194064	1.01713	1.0196	0.984778	1	1
chr10.130802064.T.G	rs12253652	G	Severity	CAV	G	-	497	Bronchitis	respiratory	330	11542	0.0022844	0.119752	1.00229	0.98478	1	1
chr1.214663607.G.A	rs143976001	A	Severity	CAV	A	CENPF	290.11	Alzheimer's disease	mental disorders	111	14300	-11.4696	601.414	1.04431e-05	0.984784	1	1
chr4.186083346.C.T	rs121434431	T	Severity	CAV-FE	T	TLR3	199	Neoplasm of uncertain behavior	neoplasms	138	14576	-9.67913	507.532	6.25761e-05	0.984784	1	1
chr5.142872984.C.T	rs10039856	C	Severity	CAV	T	ARHGAP26	282	Hereditary hemolytic anemias	hematopoietic	110	11818	0.00306548	0.160768	1.00307	0.984787	1	1
chr2.112913801.G.T	rs3811046	T	Risk factor	CAV	G	IL37	574.2	Calculus of bile duct	digestive	118	15203	-0.00286575	0.15032	0.997138	0.98479	1	1
chr3.146517122.G.A	rs343320	A	Severity	CAV-FE	A	PLSCR1	592.1	Cystitis	genitourinary	428	12582	-0.00284049	0.149004	0.997164	0.984791	1	1
chr21.41473715.C.A	rs2298661	A	Protective	CAV-FE	A	TMPRSS2	271.3	Intestinal disaccharidase deficiencies and disaccharide malabsorption	endocrine/metabolic	2128	13261	-0.000802686	0.0421094	0.999198	0.984792	1	1
chr4.186083346.C.T	rs121434431	T	Severity	CAV-FE	T	TLR3	340.1	Migrain with aura	neurological	179	13342	-9.3698	491.599	8.526e-05	0.984793	1	1
chr1.214663607.G.A	rs143976001	A	Severity	CAV	A	CENPF	290.16	Vascular dementia	mental disorders	100	14300	-11.659	611.824	8.64083e-06	0.984796	1	1
chr2.181488719.A.C	rs2034831	C	Severity	CAV	C	ITGA4	977	Personal history of allergy to medicinal agents	injuries & poisonings	327	15249	0.00331988	0.17426	1.00333	0.9848	1	1
chr8.40324459.C.A	rs11779911	C	Severity	CAV	A	SIRLNT	296	Mood disorders	mental disorders	3298	8977	0.000667288	0.0350277	1.00067	0.984801	1	1
chr7.117587778.G.T	rs113993959	T	Severity	CAV	T	CFTR	277.5	Other disorders of lipoid metabolism	endocrine/metabolic	102	15182	-10.3172	541.706	3.30606e-05	0.984805	1	1
chr4.186083346.C.T	rs121434431	T	Severity	CAV-FE	T	TLR3	427.6	Premature beats	circulatory system	118	12059	-9.70067	509.558	6.12427e-05	0.984811	1	1
chr16.85959043.C.T	rs12444486	C	Severity in African-Americans	CAV	C	-	577	Diseases of pancreas	digestive	156	15604	0.00227464	0.119487	1.00228	0.984812	1	1
chrX.12886851.C.T	rs5743781	T	Severity; Severity for males	CAV-FE	T	TLR7	585.31	Renal dialysis	genitourinary	334	13071	0.0193862	1.01913	1.01958	0.984823	1	1
chr7.117587738.G.A	rs76713772	A	Severity	CAV	A	CFTR	530.9	Heartburn	digestive	256	10764	-10.1844	535.411	3.77532e-05	0.984824	1	1
chrX.15589409.C.T	rs148771870	T	interindividual clinical variability; may destabilize ACE2 protein structure	CAV-FE	T	ACE2	242.1	Graves' disease	endocrine/metabolic	178	13232	-9.45138	497.191	7.8581e-05	0.984833	1	1
chr5.174562335.T.A	rs2220543	T	Severity	CAV	A	SUMO2P6	569	Other disorders of intestine	digestive	278	14719	-0.0016997	0.0894438	0.998302	0.984839	1	1
chr7.117652877.C.G	rs80034486	G	Severity	CAV	G	CFTR	427.1	Paroxysmal tachycardia, unspecified	circulatory system	266	12060	-10.168	535.411	3.83791e-05	0.984848	1	1
chr4.186083346.C.T	rs121434431	T	Severity	CAV-FE	T	TLR3	427.8	Sinoatrial node dysfunction (Bradycardia)	circulatory system	110	12059	-9.17984	483.381	0.000103097	0.984848	1	1
chr10.76490426.T.C	rs114026383	C	Risk factor for European population	CAV	C	LRMDA	250.2	Type 2 diabetes	endocrine/metabolic	4343	10376	0.00247227	0.130183	1.00248	0.984848	1	1
chr20.1135233.C.T	rs141024057	T	Severity	CAV	T	PSMF1	090.2	Gonococcal infections	infectious diseases	101	15708	-11.2686	593.388	1.27674e-05	0.984849	1	1
chr4.71762286.C.T	rs113574864	T	Severity	CAV	T	GC	277.7	Dysmetabolic syndrome X	endocrine/metabolic	101	15105	-0.00440812	0.232169	0.995602	0.984852	1	1
chr22.41925447.G.A	rs61756766	A	Severity	CAV	A	TNFRSF13C	041	Bacterial infection NOS	infectious diseases	426	14777	-0.00560212	0.295067	0.994414	0.984852	1	1
chr18.6461231.C.G	rs11659676	G	Severity	CAV-FE	G	RPL6P27	564.9	Personal history of diseases of digestive system	digestive	145	10871	-0.00225719	0.118913	0.997745	0.984856	1	1
chr11.1219991.G.T	rs35705950	T	Protective	CAV	T	MUC5B	426.3	Bundle branch block	circulatory system	109	11994	0.00527798	0.2782	1.00529	0.984864	1	1
chr7.117587738.G.A	rs76713772	A	Severity	CAV	A	CFTR	427.1	Paroxysmal tachycardia, unspecified	circulatory system	266	12060	-10.1499	535.411	3.90811e-05	0.984875	1	1
chr21.41426103.C.A	rs17000900	A	Severity	CAV-FE	A	MX1	389	Hearing loss	sense organs	979	14229	-0.00132888	0.0701145	0.998672	0.984879	1	1
chr1.87162490.C.T	rs10873821	C	Severity	CAV	T	LINC01140	803	Fracture of upper limb	injuries & poisonings	189	14338	0.00209788	0.110763	1.0021	0.984889	1	1
chr12.47903511.T.C	rs11574018	C	Severity	CAV	C	VDR	090.2	Gonococcal infections	infectious diseases	101	15709	-8.05517	425.349	0.000317457	0.984891	1	1
chr16.16924042.C.A	rs1453512	A	Severity	CAV	C	-	345	Epilepsy, recurrent seizures, convulsions	neurological	429	14472	-0.00153682	0.0811952	0.998464	0.984899	1	1
chr7.117652877.C.G	rs80034486	G	Severity	CAV	G	CFTR	564.1	Irritable Bowel Syndrome	digestive	188	11258	-10.1273	535.411	3.99733e-05	0.984909	1	1
chrX.15589409.C.T	rs148771870	T	interindividual clinical variability; may destabilize ACE2 protein structure	CAV-FE	T	ACE2	317.11	Alcoholic liver damage	mental disorders	161	13000	-9.30992	492.379	9.05217e-05	0.984914	1	1
chr4.186083346.C.T	rs121434431	T	Severity	CAV-FE	T	TLR3	198	Secondary malignant neoplasm	neoplasms	159	14576	-9.47382	501.156	7.68373e-05	0.984918	1	1
chr22.49281538.G.A	rs62220604	G	Severity	CAV	A	-	706.1	Acne	dermatologic	295	12953	0.00210699	0.111497	1.00211	0.984923	1	1
chr12.47903511.T.C	rs11574018	C	Severity	CAV	C	VDR	292.4	Altered mental status	mental disorders	135	14299	-8.69773	460.34	0.000166964	0.984926	1	1
chr7.117652877.C.G	rs80034486	G	Severity	CAV	G	CFTR	251.1	Hypoglycemia	endocrine/metabolic	182	9582	-10.1141	535.411	4.05052e-05	0.984929	1	1
chr10.104263031.C.A	rs4925	A	Protective for neurological complications of long COVID	CAV	A	GSTO1	277	Other disorders of metabolism	endocrine/metabolic	365	15178	0.00171483	0.0907808	1.00172	0.984929	1	1
chr7.117587738.G.A	rs76713772	A	Severity	CAV	A	CFTR	562.1	Diverticulosis	digestive	282	11258	-10.1137	535.411	4.05194e-05	0.984929	1	1
chr4.186083346.C.T	rs121434431	T	Severity	CAV-FE	T	TLR3	550.6	Incisional hernia	digestive	114	15001	-9.61371	509.076	6.68068e-05	0.984933	1	1
chr1.12207235.C.T	rs3397	T	Severity	CAV-FE	C	TNFRSF1B	262	Mineral deficiency NEC	endocrine/metabolic	225	8200	0.00192211	0.101811	1.00192	0.984937	1	1
chr5.96909661.C.T	rs150892504	T	Severity	CAV	T	ERAP2	695.4	Lupus (localized and systemic)	dermatologic	269	13402	0.0195603	1.0365	1.01975	0.984944	1	1
chrX.15600857.A.G	rs73635825	G	Risk factor*Conflicting; Protective*Conflicting	FCP + IP	G	ACE2	580.3	Nephritis and nephropathy without mention of glomerulonephritis	genitourinary	104	13070	-10.1352	537.11	3.96571e-05	0.984945	1	1
chr4.186083346.C.T	rs121434431	T	Severity	CAV-FE	T	TLR3	426.2	Atrioventricular [AV] block	circulatory system	110	12059	-9.29002	492.552	9.23411e-05	0.984952	1	1
chr16.16924042.C.A	rs1453512	A	Severity	CAV	C	-	216	Benign neoplasm of skin	neoplasms	275	14522	-0.00192509	0.102088	0.998077	0.984955	1	1
chr7.117587738.G.A	rs76713772	A	Severity	CAV	A	CFTR	278.4	Abnormal weight gain	endocrine/metabolic	262	9834	-10.0943	535.411	4.1313e-05	0.984958	1	1
chr12.6845711.C.T	rs5443	T	protective	CAV	T	CDCA3	535.2	Atrophic gastritis	digestive	165	14338	-0.0021611	0.114642	0.997841	0.98496	1	1
chrX.12888602.G.A	rs147244662	A	Severity; Severity for males	CAV-FE	A	TLR7	411.8	Other chronic ischemic heart disease, unspecified	circulatory system	140	13401	-10.1091	536.341	4.07064e-05	0.984962	1	1
chr7.117587778.G.T	rs113993959	T	Severity	CAV	T	CFTR	525	Other diseases of the teeth and supporting structures	digestive	109	15076	-9.59248	508.958	6.82401e-05	0.984963	1	1
chr7.117587738.G.A	rs76713772	A	Severity	CAV	A	CFTR	586.2	Cyst of kidney, acquired	genitourinary	244	13072	-10.0905	535.411	4.14703e-05	0.984964	1	1
chr21.33287378.C.T	rs8178521	T	Severity	CAV-FE	T	IL10RB	694	Dyschromia and Vitiligo	dermatologic	282	13286	-0.00218082	0.115778	0.997822	0.984972	1	1
chr4.67963489.G.A	rs6552134	G	Possible functional consequences	FCP + IP	G	TMPRSS11A	585.3	Chronic renal failure [CKD]	genitourinary	1075	12930	0.000939302	0.0498708	1.00094	0.984973	1	1
chr12.106231175.T.A	rs12823094	A	Severity	CAV	A	-	612.2	Hypertrophy of breast (Gynecomastia)	genitourinary	130	12840	-0.00329822	0.175186	0.996707	0.984979	1	1
chr7.117652877.C.G	rs80034486	G	Severity	CAV	G	CFTR	504	Other alveolar and parietoalveolar pneumonopathy	respiratory	184	15223	-10.0774	535.411	4.20173e-05	0.984983	1	1
chr21.33287378.C.T	rs8178521	T	Severity	CAV-FE	T	IL10RB	381.11	Suppurative and unspecified otitis media	sense organs	111	14471	-0.00336029	0.178534	0.996645	0.984983	1	1
chr7.117587738.G.A	rs76713772	A	Severity	CAV	A	CFTR	564.1	Irritable Bowel Syndrome	digestive	188	11258	-10.0748	535.411	4.21271e-05	0.984987	1	1
chr2.74462906.CA.C	rs765427546	C	Severity	CAV	C	MOGS	656	Other perinatal conditions of fetus or newborn	pregnancy complications	112	16152	-10.857	577.257	1.92698e-05	0.984994	1	1
chr4.186083346.C.T	rs121434431	T	Severity	CAV-FE	T	TLR3	429.2	Abnormal function study of cardiovascular system	circulatory system	183	13893	-9.54085	507.452	7.18555e-05	0.984999	1	1
chr15.100233816.G.A	rs143434383	A	Risk factor	CAV	A	ADAMTS17	704	Diseases of hair and hair follicles	dermatologic	621	13997	0.00788275	0.419466	1.00791	0.985007	1	1
chr1.155175305.G.A	rs7528026	A	Severity	CAV	A	TRIM46	250.41	Impaired fasting glucose	endocrine/metabolic	273	10359	-0.00506851	0.269779	0.994944	0.985011	1	1
chr12.47903511.T.C	rs11574018	C	Severity	CAV	C	VDR	426.2	Atrioventricular [AV] block	circulatory system	110	12059	-9.66021	514.273	6.37712e-05	0.985013	1	1
chrX.15592465.T.A	rs73195521	A	Severity	CAV	A	ACE2	327.4	Insomnia	neurological	1635	12303	-0.0118207	0.629324	0.988249	0.985014	1	1
chr21.41473715.C.A	rs2298661	A	Protective	CAV-FE	A	TMPRSS2	227	Benign neoplasm of other endocrine glands and related structures	neoplasms	166	15828	0.00256041	0.136315	1.00256	0.985014	1	1
chrX.15586459.TAAATC.T	rs755766792	T	Severity	CAV	T	ACE2	261.2	Vitamin B-complex deficiencies	endocrine/metabolic	828	10119	0.0141418	0.752913	1.01424	0.985014	1	1
chr21.41494374.C.T	rs114363287	T	Risk factor	CAV	T	TMPRSS2	495.2	Asthma with exacerbation	respiratory	816	11738	0.0140314	0.747091	1.01413	0.985015	1	1
chr11.784340.C.G	rs7104929	G	Severity	CAV-FE	G	-	300.12	Agorophobia, social phobia, and panic disorder	mental disorders	352	9302	0.00153182	0.081645	1.00153	0.985031	1	1
chr13.112889041.C.T	rs9577175	T	Severity	CAV	T	ATP11A	427.12	Paroxysmal ventricular tachycardia	circulatory system	151	11997	-0.00284078	0.151454	0.997163	0.985035	1	1
chrX.15589409.C.T	rs148771870	T	interindividual clinical variability; may destabilize ACE2 protein structure	CAV-FE	T	ACE2	306.9	Tension headache	mental disorders	129	9376	-9.3725	499.769	8.50302e-05	0.985038	1	1
chr9.133251249.A.G	rs7849280	G	Protective	CAV	G	ABO	550.6	Incisional hernia	digestive	113	14980	0.0039669	0.211571	1.00397	0.985041	1	1
chr1.46309111.A.G	rs41292543	G	Severity	CAV-FE	G	UQCRH	532	Dysphagia	digestive	586	10764	-0.00243573	0.129973	0.997567	0.985048	1	1
chr4.186083346.C.T	rs121434431	T	Severity	CAV-FE	T	TLR3	579.8	Nonspecific abnormal findings in stool contents	digestive	117	13992	-9.5175	508.028	7.35533e-05	0.985053	1	1
chr7.117652877.C.G	rs80034486	G	Severity	CAV	G	CFTR	560.2	Impaction of intestine	digestive	130	11258	-10.0304	535.411	4.40402e-05	0.985053	1	1
chr7.117642566.G.A	rs77010898	A	Severity	CAV	A	CFTR	555	Inflammatory bowel disease and other gastroenteritis and colitis	digestive	197	11254	-10.0302	535.411	4.40505e-05	0.985054	1	1
chr3.61768231.T.A	rs672699	A	Severity	CAV	T	PTPRG	722.1	Displacement of intervertebral disc	musculoskeletal	387	13654	0.00149279	0.0796918	1.00149	0.985055	1	1
chr4.186083346.C.T	rs121434431	T	Severity	CAV-FE	T	TLR3	427.22	Atrial flutter	circulatory system	111	12059	-8.9969	480.306	0.000123793	0.985055	1	1
chr7.117652877.C.G	rs80034486	G	Severity	CAV	G	CFTR	509	Respiratory failure, insufficiency, arrest	respiratory	131	15223	-10.0257	535.411	4.42501e-05	0.98506	1	1
chr19.50379362.T.C	rs1405655	C	Severity	CAV-FE	C	NR1H2	367.1	Myopia	sense organs	156	14003	0.00221877	0.118504	1.00222	0.985062	1	1
chrX.15589409.C.T	rs148771870	T	interindividual clinical variability; may destabilize ACE2 protein structure	CAV-FE	T	ACE2	440.22	Atherosclerosis of native arteries of the extremities with intermittent claudication	circulatory system	151	13464	-7.94129	424.267	0.000355747	0.985066	1	1
chr7.117652877.C.G	rs80034486	G	Severity	CAV	G	CFTR	426.2	Atrioventricular [AV] block	circulatory system	110	12060	-10.0212	535.411	4.44483e-05	0.985067	1	1
chr15.60810211.C.T	rs341419	T	Severity	CAV-FE	T	RORA	535.9	Gastritis and duodenitis, NOS	digestive	567	14083	0.00147603	0.0788693	1.00148	0.985069	1	1
chr7.117652877.C.G	rs80034486	G	Severity	CAV	G	CFTR	292.4	Altered mental status	mental disorders	135	14300	-10.0194	535.411	4.45271e-05	0.98507	1	1
chr19.31533051.C.A	rs8105499	C	Severity	CAV	A	LINC02841	724	Other and unspecified disorders of back	musculoskeletal	292	13529	-0.0019006	0.101575	0.998101	0.985071	1	1
chr22.24011037.T.C	rs11090305	C	Severity	CAV	C	-	473.4	Voice disturbance	respiratory	293	10092	-0.00187308	0.100114	0.998129	0.985073	1	1
chr12.47903511.T.C	rs11574018	C	Severity	CAV	C	VDR	496.21	Obstructive chronic bronchitis	respiratory	238	11739	-6.3776	340.893	0.00169919	0.985074	1	1
chrX.15600857.A.G	rs73635825	G	Risk factor*Conflicting; Protective*Conflicting	FCP + IP	G	ACE2	411.1	Unstable angina (intermediate coronary syndrome)	circulatory system	101	13400	-10.1078	540.325	4.0761e-05	0.985075	1	1
chr16.85959043.C.T	rs12444486	C	Severity in African-Americans	CAV	C	-	571.51	Cirrhosis of liver without mention of alcohol	digestive	689	12627	0.00109969	0.0587974	1.0011	0.985078	1	1
chr1.109740350.G.T	rs1332018	T	Risk factor; Severity	CAV	G	GSTM3	574.1	Cholelithiasis	digestive	473	15203	-0.00131996	0.0706232	0.998681	0.985088	1	1
chr11.320772.A.G	rs12252	G	Severity; Risk factor	CAV	G	IFITM3	199	Neoplasm of uncertain behavior	neoplasms	137	14101	0.00322779	0.172808	1.00323	0.985098	1	1
chr7.117652877.C.G	rs80034486	G	Severity	CAV	G	CFTR	509.1	Respiratory failure	respiratory	108	15223	-9.9961	535.411	4.55772e-05	0.985104	1	1
chr7.117587778.G.T	rs113993959	T	Severity	CAV	T	CFTR	112.3	Candidiasis of skin and nails	infectious diseases	126	12270	-9.8982	530.275	5.02653e-05	0.985107	1	1
chr1.31151182.G.C	rs12083278	C	Severity	CAV	G	-	740	Osteoarthrosis	musculoskeletal	2644	11680	-0.000664471	0.0356031	0.999336	0.98511	1	1
chr4.153687301.A.G	rs1898830	G	Severity; Risk factor	CAV	G	TLR2	078	Viral warts & HPV	infectious diseases	510	11142	0.00130947	0.0701925	1.00131	0.985116	1	1
chr4.186083346.C.T	rs121434431	T	Severity	CAV-FE	T	TLR3	442.1	Aortic aneurysm	circulatory system	172	13465	-9.41911	505.1	8.11582e-05	0.985122	1	1
chr9.133251249.A.G	rs7849280	G	Protective	CAV	G	ABO	327.3	Sleep apnea	neurological	1270	12289	-0.0012274	0.0658346	0.998773	0.985125	1	1
chr12.47903511.T.C	rs11574018	C	Severity	CAV	C	VDR	458.9	Hypotension NOS	circulatory system	139	14973	-8.41554	451.433	0.000221399	0.985127	1	1
chr4.24511798.A.G	rs73246461	G	Severity	CAV	G	-	452.2	Deep vein thrombosis [DVT]	circulatory system	287	12250	0.00204642	0.109776	1.00205	0.985127	1	1
chr2.127137039.A.G	rs744373	G	Severity	CAV	G	-	550.1	Inguinal hernia	digestive	289	14977	0.00163119	0.0875211	1.00163	0.98513	1	1
chr5.123497022.T.C	rs62377777	T	Severity	CAV	C	-	592	Cystitis and urethritis	genitourinary	453	12578	-0.00158302	0.0849545	0.998418	0.985133	1	1
chr7.117652877.C.G	rs80034486	G	Severity	CAV	G	CFTR	427.22	Atrial flutter	circulatory system	111	12060	-9.97559	535.411	4.65217e-05	0.985135	1	1
chr7.117652877.C.G	rs80034486	G	Severity	CAV	G	CFTR	418.1	Precordial pain	circulatory system	281	11113	-9.97553	535.411	4.65245e-05	0.985135	1	1
chr14.76832814.C.CT	rs34279101	CT	Severity	CAV	CT	LRRC74A	306	Other mental disorder	mental disorders	384	9296	0.00198896	0.106784	1.00199	0.985139	1	1
chr9.132278286.T.C	rs11243705	C	Severity	CAV	C	SETX	472	Chronic pharyngitis and nasopharyngitis	respiratory	600	10438	-0.00157927	0.0848108	0.998422	0.985143	1	1
chr2.196087686.G.A	rs2176724	A	Severity	CAV	A	-	427.11	Paroxysmal supraventricular tachycardia	circulatory system	117	12047	-0.00336173	0.180547	0.996644	0.985144	1	1
chr7.117587738.G.A	rs76713772	A	Severity	CAV	A	CFTR	599.9	Other abnormality of urination	genitourinary	248	11356	-9.96751	535.411	4.68994e-05	0.985147	1	1
chr2.216660263.A.C	rs2270360	A	Severity	CAV	C	IGFBP2	285.21	Anemia in chronic kidney disease	hematopoietic	169	11029	0.00248446	0.133481	1.00249	0.98515	1	1
chr5.157106730.T.C	rs35960726	C	Severity	CAV	C	HAVCR2	290.11	Alzheimer's disease	mental disorders	111	14300	-11.6322	625.161	8.8756e-06	0.985155	1	1
chr22.41925447.G.A	rs61756766	A	Severity	CAV	A	TNFRSF13C	459	Other disorders of circulatory system	circulatory system	401	14974	0.00527576	0.283779	1.00529	0.985167	1	1
chrX.15589409.C.T	rs148771870	T	interindividual clinical variability; may destabilize ACE2 protein structure	CAV-FE	T	ACE2	721.2	Spondylosis with myelopathy	musculoskeletal	101	13714	-8.08272	434.813	0.000308829	0.985169	1	1
chr7.117587778.G.T	rs113993959	T	Severity	CAV	T	CFTR	530.13	Barrett's esophagus	digestive	105	10764	-10.8918	586.091	1.86101e-05	0.985173	1	1
chr17.45714244.T.C	rs113661667	C	Risk factor	CAV-FE	C	LINC02210-CRHR1	427	Cardiac dysrhythmias	circulatory system	2254	12032	-0.000873476	0.047029	0.999127	0.985182	1	1
chr7.117652877.C.G	rs80034486	G	Severity	CAV	G	CFTR	112.3	Candidiasis of skin and nails	infectious diseases	126	12270	-11.5881	623.977	9.27583e-06	0.985183	1	1
chr7.117587738.G.A	rs76713772	A	Severity	CAV	A	CFTR	560	Intestinal obstruction without mention of hernia	digestive	167	11258	-9.94218	535.411	4.81021e-05	0.985185	1	1
chr7.117652877.C.G	rs80034486	G	Severity	CAV	G	CFTR	726.3	Bursitis	musculoskeletal	117	11580	-9.94082	535.411	4.81679e-05	0.985187	1	1
chr2.167953627.G.A	rs7595310	A	Severity	CAV-FE	A	STK39	270	Disorders of protein plasma/amino-acid transport and metabolism	endocrine/metabolic	148	14825	-0.00237029	0.127667	0.997633	0.985187	1	1
chr2.127137039.A.G	rs744373	G	Severity	CAV	G	-	743.11	Osteoporosis NOS	musculoskeletal	1123	14324	0.000924149	0.0498093	1.00092	0.985197	1	1
chr9.133449836.G.A	rs139951127	A	Severity	CAV-FE	A	ADAMTS13	090.2	Gonococcal infections	infectious diseases	101	15709	-9.89806	533.603	5.02719e-05	0.985201	1	1
chr15.90876959.G.A	rs201551785	A	Potential functional effect on protein	FCP + IP	A	FURIN	656	Other perinatal conditions of fetus or newborn	pregnancy complications	112	16148	-8.06531	434.82	0.000314252	0.985201	1	1
chr7.117652877.C.G	rs80034486	G	Severity	CAV	G	CFTR	292.2	Mild cognitive impairment	mental disorders	112	14300	-9.93083	535.411	4.86513e-05	0.985202	1	1
chr7.117652877.C.G	rs80034486	G	Severity	CAV	G	CFTR	256	Ovarian dysfunction	endocrine/metabolic	215	14626	-6.94731	374.684	0.000961214	0.985207	1	1
chr15.60845514.G.A	rs17303202	A	Risk factor; Severity	CAV-FE	A	RORA	427.21	Atrial fibrillation	circulatory system	562	12020	-0.00135215	0.0729261	0.998649	0.985207	1	1
chr10.43519603.G.T	rs10793436	G	Severity	CAV	T	-	514	Abnormal findings examination of lungs	respiratory	388	14137	-0.00138108	0.074487	0.99862	0.985207	1	1
chrX.15600857.A.G	rs73635825	G	Risk factor*Conflicting; Protective*Conflicting	FCP + IP	G	ACE2	681.7	Cellulitis and abscess of trunk	dermatologic	104	13654	-10.0783	543.564	4.19799e-05	0.985207	1	1
chr4.186083346.C.T	rs121434431	T	Severity	CAV-FE	T	TLR3	401.21	Hypertensive heart disease	circulatory system	161	8385	-9.38776	506.4	8.37432e-05	0.985209	1	1
chr10.51197961.C.A	rs7897633	A	Severity in European-Americans	CAV	C	PRKG1	289	Other diseases of blood and blood-forming organs	hematopoietic	371	14182	-0.00148759	0.0802525	0.998514	0.985211	1	1
chr7.117611595.T.G	rs150212784	G	Severity	CAV	G	CFTR	465	Acute upper respiratory infections of multiple or unspecified sites	respiratory	2081	11122	-0.00746184	0.402618	0.992566	0.985213	1	1
chr2.162044379.C.T	rs3788979	T	Risk factor	CAV	T	DPP4	689	Disorder of skin and subcutaneous tissue NOS	dermatologic	324	14956	-0.0021431	0.115651	0.997859	0.985215	1	1
chr2.196087686.G.A	rs2176724	A	Severity	CAV	A	-	396	Abnormal heart sounds	circulatory system	470	14598	-0.0016543	0.0892805	0.998347	0.985217	1	1
chr7.117652877.C.G	rs80034486	G	Severity	CAV	G	CFTR	560	Intestinal obstruction without mention of hernia	digestive	167	11258	-9.91141	535.411	4.96054e-05	0.985231	1	1
chr12.47903511.T.C	rs11574018	C	Severity	CAV	C	VDR	411.8	Other chronic ischemic heart disease, unspecified	circulatory system	140	13401	-8.73374	471.811	0.000161059	0.985231	1	1
chr7.117587738.G.A	rs76713772	A	Severity	CAV	A	CFTR	386	Vertiginous syndromes and other disorders of vestibular system	sense organs	268	12968	-9.91037	535.411	4.96572e-05	0.985232	1	1
chr12.47879112.A.G	rs2228570	AG genotype	Severity	CAV	A	VDR	772.3	Muscle weakness	symptoms	228	13179	0.00190588	0.103002	1.00191	0.985237	1	1
chr7.117587738.G.A	rs76713772	A	Severity	CAV	A	CFTR	560.2	Impaction of intestine	digestive	130	11258	-9.90476	535.411	4.99363e-05	0.98524	1	1
chr3.1052111.C.G	rs1504061	G	Severity	CAV	G	-	293.1	Swelling, mass, or lump in head and neck [Space-occupying lesion, intracranial NOS]	mental disorders	225	15574	-0.00354138	0.191454	0.996465	0.985242	1	1
chr18.6461231.C.G	rs11659676	G	Severity	CAV-FE	G	RPL6P27	296.22	Major depressive disorder	mental disorders	3046	9028	-0.000577333	0.0312186	0.999423	0.985245	1	1
chr7.117587738.G.A	rs76713772	A	Severity	CAV	A	CFTR	427.11	Paroxysmal supraventricular tachycardia	circulatory system	117	12060	-9.89968	535.411	5.01906e-05	0.985248	1	1
chr18.6461231.C.G	rs11659676	G	Severity	CAV-FE	G	RPL6P27	279.7	Other immunological findings	endocrine/metabolic	738	14529	-0.000994675	0.053799	0.999006	0.985249	1	1
chr1.155197995.A.G	rs41264915	A	Severity	CAV-FE	G	THBS3	588.2	Secondary hyperparathyroidism (of renal origin)	genitourinary	189	13034	0.00291133	0.15751	1.00292	0.985253	1	1
chr4.25613313.G.A	-	HLA-A*02:02	Protective	IP	A	HLA-A	994.2	Sepsis	injuries & poisonings	134	15895	-0.00310348	0.167973	0.996901	0.985259	1	1
chr12.47903511.T.C	rs11574018	C	Severity	CAV	C	VDR	362.3	Other nondiabetic retinopathy	sense organs	106	13670	-7.46101	403.821	0.000575075	0.985259	1	1
chr7.117652877.C.G	rs80034486	G	Severity	CAV	G	CFTR	250.1	Type 1 diabetes	endocrine/metabolic	240	10381	-9.89178	535.411	5.05888e-05	0.98526	1	1
chrX.15589409.C.T	rs148771870	T	interindividual clinical variability; may destabilize ACE2 protein structure	CAV-FE	T	ACE2	292.2	Mild cognitive impairment	mental disorders	112	14299	-9.68715	524.397	6.20763e-05	0.985262	1	1
chr4.5820150.T.C	rs3774881	T	Severity	CAV	C	CRMP1	628	Ovarian cyst	genitourinary	178	10971	0.00218521	0.118301	1.00219	0.985263	1	1
chr7.117652877.C.G	rs80034486	G	Severity	CAV	G	CFTR	198	Secondary malignant neoplasm	neoplasms	159	14577	-9.88955	535.411	5.07019e-05	0.985263	1	1
chr5.123497022.T.C	rs62377777	T	Severity	CAV	C	-	364.4	Corneal degenerations	sense organs	100	13844	0.00321215	0.173924	1.00322	0.985265	1	1
chr7.117587738.G.A	rs76713772	A	Severity	CAV	A	CFTR	709	Diffuse diseases of connective tissue	dermatologic	230	13285	-9.88058	535.411	5.11584e-05	0.985277	1	1
chr7.117652877.C.G	rs80034486	G	Severity	CAV	G	CFTR	245.2	Chronic thyroiditis	endocrine/metabolic	246	13233	-9.86801	535.411	5.18059e-05	0.985295	1	1
chr7.117652877.C.G	rs80034486	G	Severity	CAV	G	CFTR	245.21	Chronic lymphocytic thyroiditis	endocrine/metabolic	246	13233	-9.86801	535.411	5.18059e-05	0.985295	1	1
chr10.8988345.A.T	rs71481792	A	Severity	CAV	T	-	512.8	Cough	respiratory	2204	8673	0.000776695	0.0421421	1.00078	0.985296	1	1
chr9.30504351.C.T	rs17775810	TT genotype	Protective	CAV	T	LINC01242	507	Pleurisy; pleural effusion	respiratory	136	15051	0.00308551	0.167496	1.00309	0.985303	1	1
chr7.117587738.G.A	rs76713772	A	Severity	CAV	A	CFTR	288.2	Elevated white blood cell count	hematopoietic	241	14201	-9.86053	535.411	5.21947e-05	0.985306	1	1
chr10.104263031.C.A	rs4925	A	Protective for neurological complications of long COVID	CAV	A	GSTO1	286.2	Encounter for long-term (current) use of anticoagulants	hematopoietic	223	14983	-0.00211519	0.11491	0.997887	0.985314	1	1
chr6.160731787.C.T	rs4252128	T	Potential functional effect on protein	FCP + IP	T	PLG	574.2	Calculus of bile duct	digestive	118	15192	-0.00922155	0.500993	0.990821	0.985315	1	1
chr11.26675470.T.G	rs10835056	G	Severity	CAV	T	SLC5A12	480	Pneumonia	respiratory	561	13924	-0.00117999	0.0641108	0.998821	0.985315	1	1
chr4.186083346.C.T	rs121434431	T	Severity	CAV-FE	T	TLR3	555.1	Regional enteritis	digestive	116	11257	-9.32161	506.485	8.94699e-05	0.985316	1	1
chr4.186083346.C.T	rs121434431	T	Severity	CAV-FE	T	TLR3	705	Disorders of sweat glands	dermatologic	111	13408	-9.3587	508.616	8.62124e-05	0.985319	1	1
chr17.45422978.G.C	rs1230082	G	Severity	CAV	G	ARHGAP27	765	Cervical radiculitis	symptoms	487	12735	-0.00123107	0.0669297	0.99877	0.985325	1	1
chr3.146517122.G.A	rs343320	A	Severity	CAV-FE	A	PLSCR1	327	Sleep disorders	neurological	1873	12254	-0.00135004	0.0734532	0.998651	0.985336	1	1
chr1.161544752.A.C	rs396991	C	Severity	CAV-FE	C	FCGR3A	174	Breast cancer	neoplasms	441	14178	-0.00141438	0.0769602	0.998587	0.985337	1	1
chr7.117652877.C.G	rs80034486	G	Severity	CAV	G	CFTR	427.8	Sinoatrial node dysfunction (Bradycardia)	circulatory system	110	12060	-9.83787	535.411	5.33907e-05	0.98534	1	1
chr7.117587738.G.A	rs76713772	A	Severity	CAV	A	CFTR	442	Other aneurysm	circulatory system	238	13465	-9.83546	535.411	5.35196e-05	0.985344	1	1
chr7.117652877.C.G	rs80034486	G	Severity	CAV	G	CFTR	426.92	Cardiac defibrillator in situ	circulatory system	197	12060	-9.82521	535.411	5.40711e-05	0.985359	1	1
chr7.117652877.C.G	rs80034486	G	Severity	CAV	G	CFTR	735.2	Acquired toe deformities	musculoskeletal	198	14883	-9.82306	535.411	5.41876e-05	0.985362	1	1
chr17.8109899.C.T	rs151256885	T	Severity	CAV	T	ALOXE3	596.5	Functional disorders of bladder	genitourinary	202	15628	-0.00663091	0.361432	0.993391	0.985363	1	1
chr14.80203237.T.C	rs225014	C	Severity	CAV	C	DIO2	277.5	Other disorders of lipoid metabolism	endocrine/metabolic	102	14919	-0.00260721	0.142153	0.997396	0.985367	1	1
chr14.80203237.T.C	rs225014	C	Severity	CAV	C	DIO2	731	Osteitis deformans and osteopathies associated with other disorders classified elsewhere	musculoskeletal	344	12806	-0.00149839	0.0817128	0.998503	0.98537	1	1
chr11.2872637.A.G	rs10766439	A	Severity	CAV	A	-	531.4	Peptic ulcer, site unspecified	digestive	173	15555	-0.00238922	0.130301	0.997614	0.985371	1	1
chr5.86011821.T.G	rs4424029	G	Severity	CAV	G	-	245.2	Chronic thyroiditis	endocrine/metabolic	245	13142	-0.00171546	0.0935968	0.998286	0.985377	1	1
chr5.86011821.T.G	rs4424029	G	Severity	CAV	G	-	245.21	Chronic lymphocytic thyroiditis	endocrine/metabolic	245	13142	-0.00171546	0.0935968	0.998286	0.985377	1	1
chr11.126292948.C.T	rs8177374	T	Protective	CAV	T	TIRAP	550	Abdominal hernia	digestive	936	15001	0.0015144	0.0826527	1.00152	0.985382	1	1
chr7.117587738.G.A	rs76713772	A	Severity	CAV	A	CFTR	427.6	Premature beats	circulatory system	118	12060	-9.80954	535.411	5.49251e-05	0.985382	1	1
chrX.15586459.TAAATC.T	rs755766792	T	Severity	CAV	T	ACE2	789	Nausea and vomiting	symptoms	717	14370	-0.0134659	0.735013	0.986624	0.985383	1	1
chr7.117652877.C.G	rs80034486	G	Severity	CAV	G	CFTR	464	Acute sinusitis	respiratory	234	11124	-9.80747	535.411	5.50387e-05	0.985385	1	1
chr10.36988942.A.G	rs2091431	G	Severity	CAV	A	-	772.2	Spasm of muscle	symptoms	300	14876	-0.00164919	0.090041	0.998352	0.985387	1	1
chr11.88436431.C.T	rs72953026	T	Severity	CAV-FE	T	-	351	Other peripheral nerve disorders	neurological	577	14365	-0.00154226	0.0842129	0.998459	0.985389	1	1
chrX.15566297.A.G	rs4646179	G	Severity	CAV	G	ACE2	622	Polyp of female genital organs	genitourinary	163	15725	0.00719247	0.392761	1.00722	0.985389	1	1
chr3.101705614.T.C	rs11919389	C	Risk factor	CAV	C	PDCL3P4	420	Carditis	circulatory system	129	15666	0.00257399	0.140609	1.00258	0.985395	1	1
chr11.1219991.G.T	rs35705950	T	Protective	CAV	T	MUC5B	706.2	Sebaceous cyst	dermatologic	228	13340	-0.00368612	0.201535	0.996321	0.985407	1	1
chrX.15589409.C.T	rs148771870	T	interindividual clinical variability; may destabilize ACE2 protein structure	CAV-FE	T	ACE2	362.26	Macular puckering of retina	sense organs	130	13670	-10.0771	551.107	4.20312e-05	0.985411	1	1
chr4.24511798.A.G	rs73246461	G	Severity	CAV	G	-	394.2	Mitral valve disease	circulatory system	115	14240	-0.00314564	0.172072	0.996859	0.985415	1	1
chr7.117652877.C.G	rs80034486	G	Severity	CAV	G	CFTR	735.3	Hallux valgus (Bunion)	musculoskeletal	112	14883	-9.78704	535.411	5.61747e-05	0.985416	1	1
chr7.117652877.C.G	rs80034486	G	Severity	CAV	G	CFTR	715	Other inflammatory spondylopathies	musculoskeletal	159	14959	-9.78434	535.411	5.63268e-05	0.98542	1	1
chr4.68840276.G.A	rs115162070	G	Severity	CAV	A	-	747.1	Cardiac congenital anomalies	congenital anomalies	132	16035	0.00544842	0.298255	1.00546	0.985425	1	1
chr7.117611595.T.G	rs150212784	G	Severity	CAV	G	CFTR	727	Other disorders of synovium, tendon, and bursa	musculoskeletal	717	11579	0.0112037	0.613361	1.01127	0.985427	1	1
chr6.52200448.A.G	rs13192246	G	Severity	CAV	A	-	530.11	GERD	digestive	3878	10659	0.000571255	0.0312822	1.00057	0.98543	1	1
chr9.87726001.C.A	rs41307457	C;A	Possible functional consequences	FCP + IP	A	CTSL	747	Cardiac and circulatory congenital anomalies	congenital anomalies	168	15978	0.00413332	0.226351	1.00414	0.985431	1	1
chr2.196087686.G.A	rs2176724	A	Severity	CAV	A	-	496.3	Bronchiectasis	respiratory	116	11727	-0.00336847	0.184505	0.996637	0.985434	1	1
chr10.104263031.C.A	rs4925	A	Protective for neurological complications of long COVID	CAV	A	GSTO1	193	Thyroid cancer	neoplasms	162	15966	0.00248501	0.136117	1.00249	0.985434	1	1
chr5.1211624.A.G	rs76067074	G	Severity	CAV-FE	G	SLC6A19	380.4	Impacted cerumen	sense organs	337	14561	0.00332208	0.182091	1.00333	0.985444	1	1
chr10.52771466.C.T	rs1800451	T	Potential functional effect on protein	FCP + IP	T	MBL2	365	Glaucoma	sense organs	1070	13855	0.00159209	0.0872848	1.00159	0.985447	1	1
chr6.160716758.G.A	rs4252187	A	Potential functional effect on protein	FCP + IP	A	PLG	290.11	Alzheimer's disease	mental disorders	111	14292	-12.0187	659.005	6.03063e-06	0.985449	1	1
chr9.87726151.C.T	rs41312184	C;T	Possible functional consequences	FCP + IP	T	CTSL	771.1	Swelling of limb	symptoms	550	14221	0.00385458	0.211356	1.00386	0.98545	1	1
chr8.97128242.T.C	rs7817272	C	Severity	CAV	C	CPQ	509	Respiratory failure, insufficiency, arrest	respiratory	131	15195	0.00251439	0.137935	1.00252	0.985456	1	1
chr8.38996464.C.A	rs7840270	C	Severity	CAV-FE	A	ADAM9	250.4	Abnormal glucose	endocrine/metabolic	1074	10179	-0.000887631	0.0486951	0.999113	0.985457	1	1
chr5.77379593.G.A	rs7715119	A	Severity	CAV-FE	A	PDE8B	626.11	Absent or infrequent menstruation	genitourinary	286	12339	0.00238456	0.130843	1.00239	0.98546	1	1
chr11.320836.C.T	rs34481144	T	Severity	CAV	T	IFITM3	269	Proteinuria	endocrine/metabolic	775	14630	0.00115583	0.0634448	1.00116	0.985465	1	1
chr2.6013310.G.A	rs73910904	A	Risk factor	CAV	A	-	514.2	Solitary pulmonary nodule	respiratory	581	15005	-0.00410742	0.225468	0.995901	0.985465	1	1
chrX.15589409.C.T	rs148771870	T	interindividual clinical variability; may destabilize ACE2 protein structure	CAV-FE	T	ACE2	530.13	Barrett's esophagus	digestive	105	10764	-8.90366	488.838	0.000135891	0.985468	1	1
chr6.31575324.G.A	rs361525	G	Severity	CAV-FE	A	TNF	253	Disorders of the pituitary gland and its hypothalamic control	endocrine/metabolic	139	14626	0.00507074	0.278486	1.00508	0.985473	1	1
chr6.31575254.G.A	rs1800629	A	Risk factor*Conflicting; Severity*Conflicting; Protective*Conflicting	CAV-FE	A	TNF	365	Glaucoma	sense organs	1072	13903	-0.00148379	0.0814969	0.998517	0.985474	1	1
chr15.100233816.G.A	rs143434383	A	Risk factor	CAV	A	ADAMTS17	770	Myalgia and myositis unspecified	symptoms	448	15781	-0.00935895	0.51424	0.990685	0.98548	1	1
chr8.38996464.C.A	rs7840270	C	Severity	CAV-FE	A	ADAM9	250.23	Type 2 diabetes with ophthalmic manifestations	endocrine/metabolic	402	10179	0.00143613	0.0789247	1.00144	0.985482	1	1
chr4.67910532.T.C	rs9998258	T	Possible functional consequences	FCP + IP	C	TMPRSS11A	275	Disorders of mineral metabolism	endocrine/metabolic	479	15546	-0.00277492	0.152538	0.997229	0.985486	1	1
chr4.153687301.A.G	rs1898830	G	Severity; Risk factor	CAV	G	TLR2	726	Peripheral enthesopathies and allied syndromes	musculoskeletal	1232	11521	0.000868422	0.0477694	1.00087	0.985496	1	1
chr7.117587738.G.A	rs76713772	A	Severity	CAV	A	CFTR	426.3	Bundle branch block	circulatory system	110	12060	-9.73077	535.411	5.94264e-05	0.9855	1	1
chr10.130802064.T.G	rs12253652	G	Severity	CAV	G	-	110	Dermatophytosis / Dermatomycosis	infectious diseases	1595	12077	0.00104026	0.057263	1.00104	0.985506	1	1
chrX.12888602.G.A	rs147244662	A	Severity; Severity for males	CAV-FE	A	TLR7	601	Inflammatory diseases of prostate	genitourinary	152	14860	-9.27292	510.579	9.39335e-05	0.98551	1	1
chr12.47903511.T.C	rs11574018	C	Severity	CAV	C	VDR	172	Skin cancer	neoplasms	128	15821	-7.82502	431.311	0.000399611	0.985525	1	1
chr1.206773552.T.C	rs1800896	C	Severity	FCP	C	IL10	599.8	Other symptoms involving urinary system	genitourinary	141	11349	-0.00240023	0.132318	0.997603	0.985527	1	1
chr7.117652877.C.G	rs80034486	G	Severity	CAV	G	CFTR	564.9	Personal history of diseases of digestive system	digestive	150	11258	-9.70924	535.411	6.072e-05	0.985532	1	1
chr12.47903511.T.C	rs11574018	C	Severity	CAV	C	VDR	703	Diseases of nail, NOS	dermatologic	124	14011	-9.56766	527.923	6.99547e-05	0.985541	1	1
chr7.117587738.G.A	rs76713772	A	Severity	CAV	A	CFTR	535.1	Acute gastritis	digestive	131	14340	-9.70061	535.411	6.12459e-05	0.985545	1	1
chr7.117652877.C.G	rs80034486	G	Severity	CAV	G	CFTR	426.3	Bundle branch block	circulatory system	110	12060	-9.6957	535.411	6.15477e-05	0.985552	1	1
chr4.24511798.A.G	rs73246461	G	Severity	CAV	G	-	721	Spondylosis and allied disorders	musculoskeletal	979	13361	-0.00110357	0.0609483	0.998897	0.985554	1	1
chr1.154454494.A.C	rs2228145	A	Risk factor	CAV	C	IL6R	479	Other upper respiratory disease	respiratory	671	10546	-0.00108092	0.0597353	0.99892	0.985563	1	1
chr9.3320390.C.A	rs72699049	A	Severity	CAV	A	RFX3	155	Cancer of liver and intrahepatic bile duct	neoplasms	151	15254	-0.00512122	0.283073	0.994892	0.985566	1	1
chr1.155175305.G.A	rs7528026	A	Severity	CAV	A	TRIM46	532	Dysphagia	digestive	586	10746	0.00364741	0.201743	1.00365	0.985575	1	1
chr7.117587738.G.A	rs76713772	A	Severity	CAV	A	CFTR	447	Other disorders of arteries and arterioles	circulatory system	189	13465	-9.67821	535.411	6.26335e-05	0.985578	1	1
chr7.117587738.G.A	rs76713772	A	Severity	CAV	A	CFTR	386.2	Peripheral or central vertigo	sense organs	223	12968	-9.67799	535.411	6.26471e-05	0.985578	1	1
chr12.47903511.T.C	rs11574018	C	Severity	CAV	C	VDR	695.7	Prurigo and Lichen	dermatologic	133	13468	-9.34633	517.097	8.72853e-05	0.985579	1	1
chr10.52771466.C.T	rs1800451	T	Potential functional effect on protein	FCP + IP	T	MBL2	216	Benign neoplasm of skin	neoplasms	275	14615	-0.00325845	0.180358	0.996747	0.985586	1	1
chr7.117587738.G.A	rs76713772	A	Severity	CAV	A	CFTR	288.1	Decreased white blood cell count	hematopoietic	210	14201	-9.67273	535.411	6.29775e-05	0.985586	1	1
chrX.12886851.C.T	rs5743781	T	Severity; Severity for males	CAV-FE	T	TLR7	694	Dyschromia and Vitiligo	dermatologic	287	13467	-0.0183391	1.01518	0.981828	0.985587	1	1
chr12.47903511.T.C	rs11574018	C	Severity	CAV	C	VDR	427.22	Atrial flutter	circulatory system	111	12059	-9.04686	500.845	0.00011776	0.985588	1	1
chr7.117587738.G.A	rs76713772	A	Severity	CAV	A	CFTR	743.13	Other specified osteoporosis	musculoskeletal	133	14349	-9.66855	535.411	6.32415e-05	0.985592	1	1
chr18.6461231.C.G	rs11659676	G	Severity	CAV-FE	G	RPL6P27	569	Other disorders of intestine	digestive	272	14351	0.00157579	0.0873123	1.00158	0.985601	1	1
chr7.22548762.C.T	rs13227460	T	Severity	CAV	T	STEAP1B	355.1	Chronic pain syndrome	neurological	301	14182	0.00201836	0.111887	1.00202	0.985608	1	1
chr7.117587738.G.A	rs76713772	A	Severity	CAV	A	CFTR	702	Degenerative skin conditions and other dermatoses	dermatologic	231	14346	-9.65529	535.411	6.40858e-05	0.985612	1	1
chr19.50379362.T.C	rs1405655	C	Severity	CAV-FE	C	NR1H2	443.7	Peripheral angiopathy in diseases classified elsewhere	circulatory system	545	13462	0.00117849	0.0653648	1.00118	0.985615	1	1
chr7.117587738.G.A	rs76713772	A	Severity	CAV	A	CFTR	459.9	Circulatory disease NEC	circulatory system	250	14974	-9.64751	535.411	6.45863e-05	0.985624	1	1
chr7.117652877.C.G	rs80034486	G	Severity	CAV	G	CFTR	507	Pleurisy; pleural effusion	respiratory	137	15223	-9.64661	535.411	6.46446e-05	0.985625	1	1
chr5.124614711.G.T	rs4240376	G	Severity	CAV	T	-	290	Delirium dementia and amnestic and other cognitive disorders	mental disorders	404	14296	-0.00166564	0.092471	0.998336	0.985629	1	1
chrX.15589409.C.T	rs148771870	T	interindividual clinical variability; may destabilize ACE2 protein structure	CAV-FE	T	ACE2	530.2	Esophageal bleeding (varices/hemorrhage)	digestive	151	10764	-9.17373	509.482	0.000103729	0.985634	1	1
chr7.117652877.C.G	rs80034486	G	Severity	CAV	G	CFTR	735.21	Hammer toe (acquired)	musculoskeletal	171	14883	-9.63988	535.411	6.50806e-05	0.985635	1	1
chr7.117652877.C.G	rs80034486	G	Severity	CAV	G	CFTR	199	Neoplasm of uncertain behavior	neoplasms	138	14577	-9.63042	535.411	6.56996e-05	0.985649	1	1
chr22.24011037.T.C	rs11090305	C	Severity	CAV	C	-	426.9	Cardiac pacemaker/device in situ	circulatory system	418	11512	-0.00151956	0.0844821	0.998482	0.985649	1	1
chr18.6461231.C.G	rs11659676	G	Severity	CAV-FE	G	RPL6P27	701	Other hypertrophic and atrophic conditions of skin	dermatologic	386	14335	-0.00132318	0.0735976	0.998678	0.985656	1	1
chrX.12888602.G.A	rs147244662	A	Severity; Severity for males	CAV-FE	A	TLR7	430	Intracranial hemorrhage	circulatory system	108	14832	-10.1753	565.976	3.81003e-05	0.985656	1	1
chr3.146517122.G.A	rs343320	A	Severity	CAV-FE	A	PLSCR1	571.5	Other chronic nonalcoholic liver disease	digestive	1502	13004	0.00150196	0.0835438	1.0015	0.985656	1	1
chr3.149000300.G.T	rs76488148	T	Severity	CAV	T	GYG1	442	Other aneurysm	circulatory system	236	13354	-0.00316691	0.176216	0.996838	0.985661	1	1
chr14.76832814.C.CT	rs34279101	CT	Severity	CAV	CT	LRRC74A	282	Hereditary hemolytic anemias	hematopoietic	111	11779	-0.00332638	0.185204	0.996679	0.98567	1	1
chr7.117652877.C.G	rs80034486	G	Severity	CAV	G	CFTR	381	Otitis media and Eustachian tube disorders	sense organs	194	14682	-9.61536	535.411	6.66962e-05	0.985672	1	1
chr7.117587778.G.T	rs113993959	T	Severity	CAV	T	CFTR	721.2	Spondylosis with myelopathy	musculoskeletal	101	13714	-9.6128	535.303	6.68674e-05	0.985673	1	1
chr2.162044379.C.T	rs3788979	T	Risk factor	CAV	T	DPP4	112	Candidiasis	infectious diseases	599	12087	-0.00161015	0.0896775	0.998391	0.985675	1	1
chr12.6845711.C.T	rs5443	T	protective	CAV	T	CDCA3	704.1	Alopecia	dermatologic	447	14010	-0.00125653	0.0699833	0.998744	0.985675	1	1
chr6.52236941.T.C	rs763780	C	Protective	FCP	C	IL17F	275.5	Disorders of calcium/phosphorus metabolism	endocrine/metabolic	134	15554	0.00481084	0.268002	1.00482	0.985678	1	1
chr2.60480453.A.G	rs1123573	A	Severity	CAV-FE	G	BCL11A	287.3	Thrombocytopenia	hematopoietic	391	14983	-0.00143672	0.080076	0.998564	0.985685	1	1
chr21.41507982.C.A	rs75603675	A	Protective*Conflicting; Risk factor*Conflicting; Severity*Conflicting	CAV	A	TMPRSS2	425	Cardiomyopathy	circulatory system	371	15330	-0.00141769	0.0790647	0.998583	0.985694	1	1
chr12.47903511.T.C	rs11574018	C	Severity	CAV	C	VDR	292.2	Mild cognitive impairment	mental disorders	112	14299	-7.80568	435.326	0.000407416	0.985694	1	1
chrX.15589409.C.T	rs148771870	T	interindividual clinical variability; may destabilize ACE2 protein structure	CAV-FE	T	ACE2	327.7	Sleep related movement disorders	neurological	133	12305	-8.87535	495.691	0.000139793	0.985715	1	1
chr7.117642566.G.A	rs77010898	A	Severity	CAV	A	CFTR	512.1	Wheezing	respiratory	217	8803	-9.58642	535.411	6.86547e-05	0.985715	1	1
chr10.52340585.A.T	rs1441121	T	Severity	CAV	A	-	612.2	Hypertrophy of breast (Gynecomastia)	genitourinary	136	12980	-0.00249867	0.139602	0.997504	0.98572	1	1
chr1.155175305.G.A	rs7528026	A	Severity	CAV	A	TRIM46	726	Peripheral enthesopathies and allied syndromes	musculoskeletal	1235	11558	-0.00254374	0.142191	0.997459	0.985727	1	1
chr7.117652877.C.G	rs80034486	G	Severity	CAV	G	CFTR	715.1	Sacroiliitis NEC	musculoskeletal	140	14959	-9.57832	535.411	6.92132e-05	0.985727	1	1
chr1.230710048.A.G	rs699	G	Severity	CAV	A	AGT	782.3	Edema	symptoms	990	14263	0.000917018	0.051286	1.00092	0.985734	1	1
chr4.67910532.T.C	rs9998258	T	Possible functional consequences	FCP + IP	C	TMPRSS11A	588	Disorders resulting from impaired renal function	genitourinary	196	13064	-0.00421033	0.235573	0.995799	0.98574	1	1
chr7.117642566.G.A	rs77010898	A	Severity	CAV	A	CFTR	840	Sprains and strains	injuries & poisonings	197	15028	-9.56849	535.411	6.98969e-05	0.985742	1	1
chr7.117587738.G.A	rs76713772	A	Severity	CAV	A	CFTR	564.9	Personal history of diseases of digestive system	digestive	150	11258	-9.56645	535.411	7.00396e-05	0.985745	1	1
chr7.117587738.G.A	rs76713772	A	Severity	CAV	A	CFTR	536	Disorders of function of stomach	digestive	241	14340	-9.5664	535.411	7.0043e-05	0.985745	1	1
chr2.162044379.C.T	rs3788979	T	Risk factor	CAV	T	DPP4	571	Chronic liver disease and cirrhosis	digestive	1553	12864	-0.000969427	0.0542681	0.999031	0.985748	1	1
chr7.117587738.G.A	rs76713772	A	Severity	CAV	A	CFTR	562.2	Diverticulitis	digestive	192	11258	-9.56143	535.411	7.03919e-05	0.985752	1	1
chr12.112919388.G.A	rs10774671	A	Severity (A allele); Protective (G allele)	CAV-FE	G	OAS1	527	Diseases of the salivary glands	digestive	125	15182	0.00238573	0.133625	1.00239	0.985755	1	1
chr4.24511798.A.G	rs73246461	G	Severity	CAV	G	-	272.13	Mixed hyperlipidemia	endocrine/metabolic	1610	8599	-0.000956778	0.0536081	0.999044	0.98576	1	1
chr2.196087686.G.A	rs2176724	A	Severity	CAV	A	-	737.3	Kyphoscoliosis and scoliosis	musculoskeletal	125	14867	-0.00300227	0.168217	0.997002	0.98576	1	1
chr12.112919388.G.A	rs10774671	A	Severity (A allele); Protective (G allele)	CAV-FE	G	OAS1	270.3	Disorders of plasma protein metabolism	endocrine/metabolic	124	14866	0.00242241	0.135795	1.00243	0.985768	1	1
chrX.12888602.G.A	rs147244662	A	Severity; Severity for males	CAV-FE	A	TLR7	411.1	Unstable angina (intermediate coronary syndrome)	circulatory system	101	13401	-9.81859	550.512	5.44302e-05	0.98577	1	1
chr6.160716758.G.A	rs4252187	A	Potential functional effect on protein	FCP + IP	A	PLG	290.16	Vascular dementia	mental disorders	100	14292	-11.772	660.086	7.71795e-06	0.985771	1	1
chr2.195994321.C.T	rs191631470	T	Severity	CAV	T	DNAH7	564.1	Irritable Bowel Syndrome	digestive	188	11226	-0.0128879	0.722688	0.987195	0.985772	1	1
chr17.45422978.G.C	rs1230082	G	Severity	CAV	G	ARHGAP27	260	Protein-calorie malnutrition	endocrine/metabolic	215	9998	0.00179117	0.100461	1.00179	0.985775	1	1
chr9.133251249.A.G	rs7849280	G	Protective	CAV	G	ABO	531	Peptic ulcer (excl. esophageal)	digestive	277	15869	0.0023888	0.133983	1.00239	0.985775	1	1
chr21.41464802.A.G	rs462574	A	Possible functional consequences	FCP + IP	A	TMPRSS2	427.6	Premature beats	circulatory system	116	11994	-0.00313666	0.175975	0.996868	0.985779	1	1
chr7.117587738.G.A	rs76713772	A	Severity	CAV	A	CFTR	504	Other alveolar and parietoalveolar pneumonopathy	respiratory	184	15223	-9.53837	535.411	7.20345e-05	0.985786	1	1
chr22.41925447.G.A	rs61756766	A	Severity	CAV	A	TNFRSF13C	702.2	Seborrheic keratosis	dermatologic	190	15633	0.00742641	0.416966	1.00745	0.98579	1	1
chr10.22439346.T.C	-	HLA-A*02:02	Protective	IP	C	HLA-A	585.1	Acute renal failure	genitourinary	633	12957	-0.00222576	0.124979	0.997777	0.985791	1	1
chr11.88436431.C.T	rs72953026	T	Severity	CAV-FE	T	-	079.9	Viremia, NOS	infectious diseases	234	11088	0.00236344	0.132732	1.00237	0.985794	1	1
chr17.35880776.C.T	rs2107538	T	Risk factor; Severity	FCP	T	CCL5	198	Secondary malignant neoplasm	neoplasms	159	14518	-0.0023031	0.129405	0.9977	0.9858	1	1
chr7.117587738.G.A	rs76713772	A	Severity	CAV	A	CFTR	803	Fracture of upper limb	injuries & poisonings	189	14375	-9.5263	535.411	7.29091e-05	0.985804	1	1
chr6.18015216.C.T	rs140247774	T	Severity	CAV	T	-	090	Sexually transmitted infections (not HIV or hepatitis)	infectious diseases	378	15621	0.00401411	0.225653	1.00402	0.985807	1	1
chr21.41660268.A.T	rs2252109	A	Severity	CAV	A	-	155.1	Malignant neoplasm of liver, primary	neoplasms	138	14372	-0.00222496	0.125076	0.997778	0.985807	1	1
chr9.133257521.T.TC	rs8176719	TC	Severity; Risk factor	CAV-FE	TC	ABO	272	Disorders of lipoid metabolism	endocrine/metabolic	6359	8837	-0.000526419	0.0295947	0.999474	0.985808	1	1
chr7.117587738.G.A	rs76713772	A	Severity	CAV	A	CFTR	537	Other disorders of stomach and duodenum	digestive	164	14340	-9.51943	535.411	7.34113e-05	0.985815	1	1
chr20.50172836.A.G	rs6122883	G	Severity	CAV-FE	G	LINC01273	428.4	Heart failure with preserved EF [Diastolic heart failure]	circulatory system	372	13679	0.00150374	0.0845775	1.0015	0.985815	1	1
chr1.20166359.C.T	rs72663004	T	Severity	CAV	T	PLA2G2C	442	Other aneurysm	circulatory system	238	13462	-0.0038289	0.215381	0.996178	0.985817	1	1
chr6.52200448.A.G	rs13192246	G	Severity	CAV	A	-	381	Otitis media and Eustachian tube disorders	sense organs	193	14549	0.0020609	0.115943	1.00206	0.985818	1	1
chr5.1211624.A.G	rs76067074	G	Severity	CAV-FE	G	SLC6A19	250.7	Diabetic retinopathy	endocrine/metabolic	366	13458	0.00317106	0.178623	1.00318	0.985836	1	1
chr7.117587738.G.A	rs76713772	A	Severity	CAV	A	CFTR	695.42	Systemic lupus erythematosus	dermatologic	255	13405	-9.50436	535.411	7.45264e-05	0.985837	1	1
chr11.14893332.A.G	rs10741657	G	Severity	CAV	A	CYP2R1	197	Chemotherapy	neoplasms	604	14575	0.00113911	0.0641772	1.00114	0.985839	1	1
chr7.117587738.G.A	rs76713772	A	Severity	CAV	A	CFTR	389.4	Tinnitus	sense organs	224	14295	-9.50256	535.411	7.46604e-05	0.98584	1	1
chr22.43928847.C.G	rs738409	G	Protective*Conflicting; Severity*Conflicting	CAV	G	PNPLA3	286	Coagulation defects	hematopoietic	236	14757	0.00180232	0.101568	1.0018	0.985842	1	1
chr2.196087686.G.A	rs2176724	A	Severity	CAV	A	-	411.2	Myocardial infarction	circulatory system	262	13385	0.00213613	0.120379	1.00214	0.985842	1	1
chr11.114726432.A.T	rs1712779	T	Severity	CAV-FE	T	-	710	Osteomyelitis, periostitis, and other infections involving bone	musculoskeletal	118	15087	0.00255593	0.144045	1.00256	0.985843	1	1
chr11.114726432.A.T	rs1712779	T	Severity	CAV-FE	T	-	710.1	Osteomyelitis	musculoskeletal	118	15087	0.00255593	0.144045	1.00256	0.985843	1	1
chr7.117652877.C.G	rs80034486	G	Severity	CAV	G	CFTR	242.1	Graves' disease	endocrine/metabolic	178	13233	-9.49942	535.411	7.4895e-05	0.985844	1	1
chr2.36677870.C.A	rs6714112	C	Severity	CAV	A	-	296.2	Depression	mental disorders	3164	9309	0.000800645	0.0451272	1.0008	0.985845	1	1
chrX.12888602.G.A	rs147244662	A	Severity; Severity for males	CAV-FE	A	TLR7	740.2	Osteoarthrosis, generalized	musculoskeletal	101	12411	-10.2392	577.32	3.57424e-05	0.98585	1	1
chr7.117642566.G.A	rs77010898	A	Severity	CAV	A	CFTR	715	Other inflammatory spondylopathies	musculoskeletal	159	14954	-9.49466	535.411	7.52525e-05	0.985852	1	1
chr7.117642566.G.A	rs77010898	A	Severity	CAV	A	CFTR	724.8	Other symptoms referable to back	musculoskeletal	107	13711	-9.49104	535.411	7.55255e-05	0.985857	1	1
chr7.117652877.C.G	rs80034486	G	Severity	CAV	G	CFTR	738	Other acquired musculoskeletal deformity	musculoskeletal	120	14883	-9.4903	535.411	7.55814e-05	0.985858	1	1
chr11.2872637.A.G	rs10766439	A	Severity	CAV	A	-	456	Chronic venous insufficiency [CVI]	circulatory system	657	12295	-0.00121654	0.0686464	0.998784	0.985861	1	1
chr7.117652877.C.G	rs80034486	G	Severity	CAV	G	CFTR	427.11	Paroxysmal supraventricular tachycardia	circulatory system	117	12060	-9.48663	535.411	7.58596e-05	0.985864	1	1
chr4.69615987.C.T	rs7688383	T	Loss of smell and taste	CAV	T	UGT2A1	575	Other biliary tract disease	digestive	183	14955	0.00205379	0.115975	1.00206	0.985871	1	1
chr7.117587738.G.A	rs76713772	A	Severity	CAV	A	CFTR	695.3	Rosacea	dermatologic	142	13469	-9.4793	535.411	7.64173e-05	0.985874	1	1
chrX.15589409.C.T	rs148771870	T	interindividual clinical variability; may destabilize ACE2 protein structure	CAV-FE	T	ACE2	580.3	Nephritis and nephropathy without mention of glomerulonephritis	genitourinary	104	13071	-10.2959	581.989	3.37721e-05	0.985885	1	1
chr3.146517122.G.A	rs343320	A	Severity	CAV-FE	A	PLSCR1	277	Other disorders of metabolism	endocrine/metabolic	365	15123	0.00276772	0.156459	1.00277	0.985886	1	1
chr21.41426103.C.A	rs17000900	A	Severity	CAV-FE	A	MX1	722.6	Degeneration of intervertebral disc	musculoskeletal	189	13654	-0.00268114	0.151572	0.997322	0.985887	1	1
chr4.67910532.T.C	rs9998258	T	Possible functional consequences	FCP + IP	C	TMPRSS11A	585.1	Acute renal failure	genitourinary	633	13064	-0.00232365	0.131442	0.997679	0.985896	1	1
chr2.60480453.A.G	rs1123573	A	Severity	CAV-FE	G	BCL11A	090	Sexually transmitted infections (not HIV or hepatitis)	infectious diseases	380	15705	0.00146027	0.0826037	1.00146	0.985896	1	1
chr9.4329170.T.C	rs3895472	C	Severity	CAV	T	GLIS3	656	Other perinatal conditions of fetus or newborn	pregnancy complications	110	15615	0.00376357	0.213254	1.00377	0.985919	1	1
chr7.117587738.G.A	rs76713772	A	Severity	CAV	A	CFTR	411.2	Myocardial infarction	circulatory system	262	13402	-9.44844	535.411	7.88122e-05	0.98592	1	1
chr17.45714244.T.C	rs113661667	C	Risk factor	CAV-FE	C	LINC02210-CRHR1	555	Inflammatory bowel disease and other gastroenteritis and colitis	digestive	198	11230	-0.00256647	0.145462	0.997437	0.985923	1	1
chr11.1219991.G.T	rs35705950	T	Protective	CAV	T	MUC5B	381	Otitis media and Eustachian tube disorders	sense organs	193	14602	-0.00383812	0.217576	0.996169	0.985926	1	1
chr7.117652877.C.G	rs80034486	G	Severity	CAV	G	CFTR	427.6	Premature beats	circulatory system	118	12060	-9.4369	535.411	7.97276e-05	0.985938	1	1
chr11.34482745.G.A	rs61882275	G	Severity	CAV	A	ELF5	771.1	Swelling of limb	symptoms	550	14146	-0.00114077	0.0647235	0.99886	0.985938	1	1
chr9.78543197.A.G	rs7027911	A	Severity	CAV	G	-	550	Abdominal hernia	digestive	933	14927	0.000877116	0.0497838	1.00088	0.985943	1	1
chr16.78590128.A.G	rs72803978	A	Severity	CAV	G	WWOX	174	Breast cancer	neoplasms	452	14747	-0.00334102	0.189644	0.996665	0.985944	1	1
chrX.12889539.C.G	rs3853839	G	Severity; Risk factor	CAV-FE	G	TLR7	276.14	Hypopotassemia	endocrine/metabolic	356	13195	-0.0016199	0.0919668	0.998381	0.985947	1	1
chr7.117587738.G.A	rs76713772	A	Severity	CAV	A	CFTR	382	Otalgia	sense organs	190	14682	-9.42919	535.411	8.03441e-05	0.985949	1	1
chr7.117642566.G.A	rs77010898	A	Severity	CAV	A	CFTR	555.1	Regional enteritis	digestive	116	11254	-9.42305	535.411	8.08394e-05	0.985958	1	1
chr7.117587738.G.A	rs76713772	A	Severity	CAV	A	CFTR	809	Fracture of unspecified bones	injuries & poisonings	221	14375	-9.41624	535.411	8.13912e-05	0.985968	1	1
chr6.31575324.G.A	rs361525	G	Severity	CAV-FE	A	TNF	300.11	Generalized anxiety disorder	mental disorders	640	9376	-0.00248002	0.141053	0.997523	0.985972	1	1
chr6.18015216.C.T	rs140247774	T	Severity	CAV	T	-	622.1	Polyp of corpus uteri	genitourinary	129	15650	-0.00685042	0.389706	0.993173	0.985975	1	1
chr7.117587738.G.A	rs76713772	A	Severity	CAV	A	CFTR	519.8	Other diseases of respiratory system, NEC	respiratory	100	15860	-9.41146	535.411	8.17816e-05	0.985976	1	1
chr12.52726315.TC.T	rs5798227	T	Risk factor	CAV	TC	-	722.6	Degeneration of intervertebral disc	musculoskeletal	189	13706	0.00344849	0.196311	1.00345	0.985985	1	1
chr7.117587738.G.A	rs76713772	A	Severity	CAV	A	CFTR	702.2	Seborrheic keratosis	dermatologic	190	15633	-9.40378	535.411	8.24117e-05	0.985987	1	1
chr7.117587738.G.A	rs76713772	A	Severity	CAV	A	CFTR	798.1	Chronic fatigue syndrome	symptoms	135	12400	-9.40316	535.411	8.24635e-05	0.985988	1	1
chr8.40324459.C.A	rs11779911	C	Severity	CAV	A	SIRLNT	628	Ovarian cyst	genitourinary	197	11948	0.00211043	0.120182	1.00211	0.98599	1	1
chr8.37849759.C.T	rs138763430	T	Severity	CAV	T	BRF2	695.7	Prurigo and Lichen	dermatologic	133	13465	0.0177983	1.01389	1.01796	0.985994	1	1
chr6.147217556.A.G	rs116898161	G	Severity	CAV	G	STXBP5	601	Inflammatory diseases of prostate	genitourinary	152	14854	0.00801666	0.456794	1.00805	0.985998	1	1
chr7.117587738.G.A	rs76713772	A	Severity	CAV	A	CFTR	196	Radiotherapy	neoplasms	217	14577	-9.39457	535.411	8.31749e-05	0.986001	1	1
chr3.149000300.G.T	rs76488148	T	Severity	CAV	T	GYG1	579	Other symptoms involving abdomen and pelvis	digestive	141	13883	0.00395827	0.225659	1.00397	0.986005	1	1
chr7.117587738.G.A	rs76713772	A	Severity	CAV	A	CFTR	252.1	Hyperparathyroidism	endocrine/metabolic	231	14626	-9.38855	535.411	8.36764e-05	0.98601	1	1
chr2.74462906.CA.C	rs765427546	C	Severity	CAV	C	MOGS	427	Cardiac dysrhythmias	circulatory system	2259	12060	0.0138064	0.787365	1.0139	0.98601	1	1
chrX.12888602.G.A	rs147244662	A	Severity; Severity for males	CAV-FE	A	TLR7	519.8	Other diseases of respiratory system, NEC	respiratory	100	15858	-10.2312	583.571	3.60286e-05	0.986012	1	1
chr2.36677870.C.A	rs6714112	C	Severity	CAV	A	-	428.3	Heart failure with reduced EF [Systolic or combined heart failure]	circulatory system	612	13792	0.00157145	0.0896466	1.00157	0.986014	1	1
chr10.104263031.C.A	rs4925	A	Protective for neurological complications of long COVID	CAV	A	GSTO1	070.4	Chronic hepatitis	infectious diseases	157	11199	0.00240399	0.137165	1.00241	0.986017	1	1
chr4.25613313.G.A	-	HLA-A*02:02	Protective	IP	A	HLA-A	250.22	Type 2 diabetes with renal manifestations	endocrine/metabolic	870	10369	0.00125211	0.0714584	1.00125	0.98602	1	1
chr8.97128242.T.C	rs7817272	C	Severity	CAV	C	CPQ	702.2	Seborrheic keratosis	dermatologic	190	15604	0.00199354	0.113787	1.002	0.986022	1	1
chr8.16932640.T.C	rs118072448	T	Severity	CAV	C	-	180	Cervical cancer and dysplasia	neoplasms	231	14292	-0.00453371	0.258794	0.995477	0.986023	1	1
chr5.159315942.T.G	rs3212227	T	Severity	FCP	G	IL12B	455	Hemorrhoids	circulatory system	733	12563	-0.00101886	0.0581748	0.998982	0.986027	1	1
chr12.132489230.GC.G	rs56106917	G	Severity	CAV	G	FBRSL1	071	Human immunodeficiency virus [HIV] disease	infectious diseases	1236	11181	0.000828035	0.0472853	1.00083	0.986029	1	1
chr13.19647239.G.A	rs191299359	A	Severity	CAV	A	MPHOSPH8	290.11	Alzheimer's disease	mental disorders	111	14300	-10.2152	583.347	3.66108e-05	0.986029	1	1
chr7.117587738.G.A	rs76713772	A	Severity	CAV	A	CFTR	519	Other diseases of respiratory system, not elsewhere classified	respiratory	168	15860	-9.37419	535.411	8.48872e-05	0.986031	1	1
chr10.52771482.G.A	rs5030737	A	Potential functional effect on protein	FCP + IP	A	MBL2	706.1	Acne	dermatologic	304	13407	0.00428936	0.245039	1.0043	0.986034	1	1
chr7.117587738.G.A	rs76713772	A	Severity	CAV	A	CFTR	593.1	Gross hematuria	genitourinary	191	12633	-9.36607	535.411	8.55786e-05	0.986043	1	1
chrX.15600857.A.G	rs73635825	G	Risk factor*Conflicting; Protective*Conflicting	FCP + IP	G	ACE2	411.8	Other chronic ischemic heart disease, unspecified	circulatory system	140	13400	-9.32013	533.061	8.96027e-05	0.98605	1	1
chr21.41465921.C.T	rs62217525	C	Possible functional consequences	FCP + IP	T	TMPRSS2	274.1	Gout	endocrine/metabolic	260	15834	-0.00405455	0.231994	0.995954	0.986056	1	1
chr7.117587738.G.A	rs76713772	A	Severity	CAV	A	CFTR	442.1	Aortic aneurysm	circulatory system	172	13465	-9.3558	535.411	8.64627e-05	0.986058	1	1
chr3.157438240.A.G	rs1840680	AG genotype)	Protective	CAV	A	PTX3	352	Disorders of other cranial nerves	neurological	143	14477	0.00219501	0.125668	1.0022	0.986064	1	1
chr7.117587738.G.A	rs76713772	A	Severity	CAV	A	CFTR	414	Other forms of chronic heart disease	circulatory system	217	13402	-9.34839	535.411	8.71058e-05	0.986069	1	1
chr6.18015216.C.T	rs140247774	T	Severity	CAV	T	-	433.1	Occlusion and stenosis of precerebral arteries	circulatory system	304	14750	0.00423334	0.242458	1.00424	0.98607	1	1
chr17.42362183.A.G	rs744166	G	Risk factor; Severity	CAV	G	STAT3	365	Glaucoma	sense organs	1072	13880	0.00085378	0.0489274	1.00085	0.986078	1	1
chr16.78590128.A.G	rs72803978	A	Severity	CAV	G	WWOX	078	Viral warts & HPV	infectious diseases	516	11170	0.00297226	0.170337	1.00298	0.986078	1	1
chr12.47879112.A.G	rs2228570	AG genotype	Severity	CAV	A	VDR	530	Diseases of esophagus	digestive	3684	9363	0.000544797	0.031229	1.00054	0.986081	1	1
chr21.41473456.A.G	rs17854725	G	Severity	CAV	G	TMPRSS2	803	Fracture of upper limb	injuries & poisonings	189	14198	0.00185853	0.106585	1.00186	0.986088	1	1
chr4.25613313.G.A	-	HLA-A*02:02	Protective	IP	A	HLA-A	681.5	Cellulitis and abscess of leg, except foot	dermatologic	311	13642	-0.00194321	0.111458	0.998059	0.98609	1	1
chrX.15603134.G.A	rs7885856	G;A	Possible functional consequences	FCP + IP	A	ACE2	296	Mood disorders	mental disorders	3381	9375	0.00150127	0.086115	1.0015	0.986091	1	1
chr7.117587738.G.A	rs76713772	A	Severity	CAV	A	CFTR	193	Thyroid cancer	neoplasms	162	15971	-9.32798	535.411	8.89016e-05	0.9861	1	1
chr17.42362183.A.G	rs744166	G	Risk factor; Severity	CAV	G	STAT3	535.2	Atrophic gastritis	digestive	164	14322	-0.00208504	0.119707	0.997917	0.986103	1	1
chr4.188627868.CTCT.C	rs1734523522	C	Severity	CAV	C	LINC01060	362	Other retinal disorders	sense organs	646	13486	0.0018524	0.106378	1.00185	0.986107	1	1
chr7.117652877.C.G	rs80034486	G	Severity	CAV	G	CFTR	427.12	Paroxysmal ventricular tachycardia	circulatory system	152	12060	-9.32217	535.411	8.94198e-05	0.986109	1	1
chr1.155175305.G.A	rs7528026	A	Severity	CAV	A	TRIM46	530	Diseases of esophagus	digestive	4068	10746	0.00154465	0.0887374	1.00155	0.986112	1	1
chr7.117652877.C.G	rs80034486	G	Severity	CAV	G	CFTR	381.1	Otitis media	sense organs	148	14682	-9.31502	535.411	9.00613e-05	0.986119	1	1
chrX.12888602.G.A	rs147244662	A	Severity; Severity for males	CAV-FE	A	TLR7	509.1	Respiratory failure	respiratory	108	15221	-9.89468	568.84	5.04422e-05	0.986122	1	1
chr1.35908500.C.T	rs2765013	C	Severity	CAV	T	AGO1	737.3	Kyphoscoliosis and scoliosis	musculoskeletal	122	14521	-0.0024936	0.143403	0.99751	0.986127	1	1
chrX.12888602.G.A	rs147244662	A	Severity; Severity for males	CAV-FE	A	TLR7	364.4	Corneal degenerations	sense organs	100	13902	-10.1589	584.452	3.87292e-05	0.986132	1	1
chr7.117587738.G.A	rs76713772	A	Severity	CAV	A	CFTR	110.2	Dermatomycoses	infectious diseases	158	12270	-9.29936	535.411	9.14831e-05	0.986143	1	1
chr10.52771482.G.A	rs5030737	A	Potential functional effect on protein	FCP + IP	A	MBL2	782.3	Edema	symptoms	990	14262	-0.00239478	0.137937	0.997608	0.986148	1	1
chr21.41660268.A.T	rs2252109	A	Severity	CAV	A	-	433.2	Occlusion of cerebral arteries	circulatory system	514	13881	-0.00116312	0.0670009	0.998838	0.98615	1	1
chr10.51197961.C.A	rs7897633	A	Severity in European-Americans	CAV	C	PRKG1	531	Peptic ulcer (excl. esophageal)	digestive	277	15873	0.00161213	0.0928862	1.00161	0.986153	1	1
chr2.196087686.G.A	rs2176724	A	Severity	CAV	A	-	560	Intestinal obstruction without mention of hernia	digestive	167	11244	-0.00263137	0.151618	0.997372	0.986153	1	1
chr7.117642566.G.A	rs77010898	A	Severity	CAV	A	CFTR	715.1	Sacroiliitis NEC	musculoskeletal	140	14954	-9.29171	535.411	9.21856e-05	0.986154	1	1
chr12.47903511.T.C	rs11574018	C	Severity	CAV	C	VDR	427.8	Sinoatrial node dysfunction (Bradycardia)	circulatory system	110	12059	-8.78812	506.459	0.000152534	0.986156	1	1
chr7.117652877.C.G	rs80034486	G	Severity	CAV	G	CFTR	202	Cancer of other lymphoid, histiocytic tissue	neoplasms	113	15983	-10.7436	619.313	2.15835e-05	0.986159	1	1
chr7.117587738.G.A	rs76713772	A	Severity	CAV	A	CFTR	800	Fracture of lower limb	injuries & poisonings	182	14375	-9.28725	535.411	9.25974e-05	0.986161	1	1
chrX.15589409.C.T	rs148771870	T	interindividual clinical variability; may destabilize ACE2 protein structure	CAV-FE	T	ACE2	112.3	Candidiasis of skin and nails	infectious diseases	126	12269	-7.27364	419.399	0.000693583	0.986163	1	1
chr7.117587738.G.A	rs76713772	A	Severity	CAV	A	CFTR	285.1	Acute posthemorrhagic anemia	hematopoietic	141	11886	-9.28544	535.411	9.27654e-05	0.986163	1	1
chr1.161509955.A.G	rs1801274	G	Severity	CAV	A	FCGR2A	593	Hematuria	genitourinary	555	12282	0.00107763	0.0621396	1.00108	0.986164	1	1
chr7.117652877.C.G	rs80034486	G	Severity	CAV	G	CFTR	202.2	Non-Hodgkins lymphoma	neoplasms	110	15983	-10.7398	619.556	2.1665e-05	0.98617	1	1
chr4.153687301.A.G	rs1898830	G	Severity; Risk factor	CAV	G	TLR2	519.8	Other diseases of respiratory system, NEC	respiratory	100	15778	0.00265539	0.15339	1.00266	0.986188	1	1
chr1.46309111.A.G	rs41292543	G	Severity	CAV-FE	G	UQCRH	250.41	Impaired fasting glucose	endocrine/metabolic	273	10381	0.00327254	0.189045	1.00328	0.986189	1	1
chr6.32623820.T.C	rs9271609	T	Severity	CAV	C	HLA-DQA1	634	Miscarriage; stillbirth	pregnancy complications	132	15915	0.00238537	0.137799	1.00239	0.986189	1	1
chr3.149000300.G.T	rs76488148	T	Severity	CAV	T	GYG1	715	Other inflammatory spondylopathies	musculoskeletal	158	14840	-0.00365731	0.211293	0.996349	0.98619	1	1
chr7.117642566.G.A	rs77010898	A	Severity	CAV	A	CFTR	411.8	Other chronic ischemic heart disease, unspecified	circulatory system	140	13398	-9.97576	576.379	4.65138e-05	0.986191	1	1
chr7.117642566.G.A	rs77010898	A	Severity	CAV	A	CFTR	286.8	Hypercoagulable state	hematopoietic	122	14983	-9.26282	535.411	9.4887e-05	0.986197	1	1
chr13.19647239.G.A	rs191299359	A	Severity	CAV	A	MPHOSPH8	272.11	Hypercholesterolemia	endocrine/metabolic	1978	8861	-0.0142738	0.825138	0.985828	0.986198	1	1
chr12.8058591.T.C	rs7842	C	Risk factor; Severity	CAV	C	C3AR1	286	Coagulation defects	hematopoietic	244	14972	0.00169248	0.0978552	1.00169	0.986201	1	1
chr21.41508701.T.G	rs4283504	T	Possible functional consequences	FCP + IP	T	TMPRSS2	110.13	Dermatophytosis of the body	infectious diseases	203	11998	-0.00300871	0.173956	0.996996	0.986201	1	1
chr3.61768231.T.A	rs672699	A	Severity	CAV	T	PTPRG	420	Carditis	circulatory system	129	15639	-0.00233677	0.13511	0.997666	0.986201	1	1
chr14.102356233.A.G	rs11160678	G	Severity	CAV	G	CINP	362.9	Retinal edema	sense organs	191	13514	-0.00199812	0.115548	0.998004	0.986203	1	1
chr15.60902209.A.G	rs4774377	G	Risk factor	CAV-FE	G	RORA	593.1	Gross hematuria	genitourinary	188	12439	-0.0019149	0.110753	0.998087	0.986205	1	1
chr7.117587738.G.A	rs76713772	A	Severity	CAV	A	CFTR	735.3	Hallux valgus (Bunion)	musculoskeletal	112	14883	-9.25384	535.411	9.57429e-05	0.98621	1	1
chr2.191909428.G.A	rs147509469	A	Risk factor for females	CAV	A	CAVIN2-AS1	338.2	Chronic pain	neurological	3214	10970	0.00220708	0.127704	1.00221	0.986211	1	1
chr22.43928847.C.G	rs738409	G	Protective*Conflicting; Severity*Conflicting	CAV	G	PNPLA3	429.2	Abnormal function study of cardiovascular system	circulatory system	181	13664	-0.00201449	0.116562	0.997988	0.986211	1	1
chrX.15561454.T.C	rs142017934	C	Severity	CAV	C	ACE2	276.14	Hypopotassemia	endocrine/metabolic	370	14132	-0.0125595	0.726761	0.987519	0.986212	1	1
chrX.12888602.G.A	rs147244662	A	Severity; Severity for males	CAV-FE	A	TLR7	801	Fracture of ankle and foot	injuries & poisonings	106	14374	-9.9812	577.569	4.62613e-05	0.986212	1	1
chr2.191909428.G.A	rs147509469	A	Risk factor for females	CAV	A	CAVIN2-AS1	585.4	Chronic kidney disease, Stage I or II	genitourinary	298	13051	0.00633957	0.366871	1.00636	0.986213	1	1
chr19.24134099.G.A	rs10407383	A	Severity	CAV-FE	A	ZNF254	250.22	Type 2 diabetes with renal manifestations	endocrine/metabolic	871	10360	-0.00102193	0.0591396	0.998979	0.986213	1	1
chr7.117642566.G.A	rs77010898	A	Severity	CAV	A	CFTR	286.81	Primary hypercoagulable state	hematopoietic	121	14983	-9.24261	535.411	9.68242e-05	0.986227	1	1
chr7.117642566.G.A	rs77010898	A	Severity	CAV	A	CFTR	274.11	Gouty arthropathy	endocrine/metabolic	102	15950	-10.1053	585.468	4.08625e-05	0.986229	1	1
chr7.117587738.G.A	rs76713772	A	Severity	CAV	A	CFTR	293.1	Swelling, mass, or lump in head and neck [Space-occupying lesion, intracranial NOS]	mental disorders	226	15641	-9.23821	535.411	9.72513e-05	0.986234	1	1
chr2.162267541.C.T	rs1990760	T	Risk factor; Severity	CAV	T	IFIH1	560	Intestinal obstruction without mention of hernia	digestive	164	11214	0.00210911	0.122305	1.00211	0.986241	1	1
chr7.117587738.G.A	rs76713772	A	Severity	CAV	A	CFTR	715	Other inflammatory spondylopathies	musculoskeletal	159	14959	-9.23145	535.411	9.79115e-05	0.986244	1	1
chr2.136948486.A.G	rs7605851	G	Severity	CAV-FE	G	THSD7B	241.2	Nontoxic multinodular goiter	endocrine/metabolic	308	13179	0.00204726	0.118742	1.00205	0.986244	1	1
chr20.1135233.C.T	rs141024057	T	Severity	CAV	T	PSMF1	574.1	Cholelithiasis	digestive	473	15204	-0.0176249	1.02268	0.982529	0.98625	1	1
chr16.3500977.C.G	rs2301762	G	Severity	CAV	G	CLUAP1	367.9	Blindness and low vision	sense organs	170	13897	0.00433397	0.251497	1.00434	0.986251	1	1
chr14.80203237.T.C	rs225014	C	Severity	CAV	C	DIO2	715	Other inflammatory spondylopathies	musculoskeletal	155	14695	-0.00199876	0.115991	0.998003	0.986252	1	1
chr16.89196249.G.A	rs117169628	A	Severity	CAV	A	SLC22A31	386.9	Dizziness and giddiness (Light-headedness and vertigo)	sense organs	1713	12943	0.00112683	0.0654049	1.00113	0.986254	1	1
chr1.90742957.A.C	rs2166172	C	Severity	CAV-FE	C	-	724.8	Other symptoms referable to back	musculoskeletal	106	13645	-0.00255857	0.148607	0.997445	0.986264	1	1
chr7.117587738.G.A	rs76713772	A	Severity	CAV	A	CFTR	681.1	Cellulitis and abscess of fingers/toes	dermatologic	143	13657	-9.21675	535.411	9.93614e-05	0.986266	1	1
chr7.117587738.G.A	rs76713772	A	Severity	CAV	A	CFTR	695.8	Other specified erythematous conditions	dermatologic	172	13469	-9.21395	535.411	9.96392e-05	0.98627	1	1
chr6.18015216.C.T	rs140247774	T	Severity	CAV	T	-	475.9	Postnasal drip	respiratory	302	10517	-0.00437065	0.253983	0.995639	0.98627	1	1
chr7.117587738.G.A	rs76713772	A	Severity	CAV	A	CFTR	579	Other symptoms involving abdomen and pelvis	digestive	142	13993	-9.21058	535.411	9.99762e-05	0.986275	1	1
chr7.117587738.G.A	rs76713772	A	Severity	CAV	A	CFTR	740.2	Osteoarthrosis, generalized	musculoskeletal	101	12413	-9.20884	535.411	0.00010015	0.986277	1	1
chr11.88436431.C.T	rs72953026	T	Severity	CAV-FE	T	-	350	Abnormal movement	neurological	1485	13530	-0.000976132	0.0567543	0.999024	0.986278	1	1
chr7.117642566.G.A	rs77010898	A	Severity	CAV	A	CFTR	722.6	Degeneration of intervertebral disc	musculoskeletal	189	13711	-9.20554	535.411	0.000100482	0.986282	1	1
chr19.24134099.G.A	rs10407383	A	Severity	CAV-FE	A	ZNF254	613	Other nonmalignant breast conditions	genitourinary	402	15211	-0.00138042	0.0802953	0.998621	0.986284	1	1
chr1.230710048.A.G	rs699	G	Severity	CAV	A	AGT	426.9	Cardiac pacemaker/device in situ	circulatory system	428	12059	-0.00131555	0.0765453	0.998685	0.986288	1	1
chr7.117587738.G.A	rs76713772	A	Severity	CAV	A	CFTR	394	Rheumatic disease of the heart valves	circulatory system	173	14615	-9.19947	535.411	0.000101093	0.986291	1	1
chr7.117587738.G.A	rs76713772	A	Severity	CAV	A	CFTR	281	Other deficiency anemia	hematopoietic	191	11886	-9.19756	535.411	0.000101286	0.986294	1	1
chr7.117642566.G.A	rs77010898	A	Severity	CAV	A	CFTR	290	Delirium dementia and amnestic and other cognitive disorders	mental disorders	404	14296	-5.57856	324.744	0.00377799	0.986294	1	1
chr1.27373964.C.T	rs141300199	T	Severity	CAV	T	FCN3	456	Chronic venous insufficiency [CVI]	circulatory system	665	12582	-0.0126997	0.739739	0.987381	0.986303	1	1
chr7.117587738.G.A	rs76713772	A	Severity	CAV	A	CFTR	276.12	Hyposmolality and/or hyponatremia	endocrine/metabolic	153	14134	-9.19105	535.411	0.000101947	0.986304	1	1
chr3.38894643.C.T	rs33985936	T	Severity	CAV	T	SCN11A	401.2	Hypertensive heart and/or renal disease	circulatory system	234	8384	-0.00210241	0.12249	0.9979	0.986306	1	1
chr22.19963748.G.A	rs4680	A	Risk factor	FCP	A	COMT	735.2	Acquired toe deformities	musculoskeletal	198	14875	-0.00179503	0.104583	0.998207	0.986306	1	1
chr10.8988345.A.T	rs71481792	A	Severity	CAV	T	-	612.2	Hypertrophy of breast (Gynecomastia)	genitourinary	136	13182	0.00252903	0.147358	1.00253	0.986307	1	1
chr7.117652877.C.G	rs80034486	G	Severity	CAV	G	CFTR	411.1	Unstable angina (intermediate coronary syndrome)	circulatory system	101	13402	-10.7048	624.098	2.24363e-05	0.986315	1	1
chrX.15586459.TAAATC.T	rs755766792	T	Severity	CAV	T	ACE2	433.1	Occlusion and stenosis of precerebral arteries	circulatory system	305	14832	0.0177098	1.03279	1.01787	0.986319	1	1
chr16.89196249.G.A	rs117169628	A	Severity	CAV	A	SLC22A31	573.9	Abnormal serum enzyme levels	digestive	649	13018	0.00170135	0.0992477	1.0017	0.986323	1	1
chr1.156125675.T.C	rs581342	C	Severity	CAV	C	LMNA	252.1	Hyperparathyroidism	endocrine/metabolic	231	14549	-0.00210983	0.123114	0.997892	0.986327	1	1
chr3.148742201.A.C	rs5186	C	Severity	CAV	C	AGTR1	840	Sprains and strains	injuries & poisonings	197	15020	-0.00213577	0.124631	0.997867	0.986328	1	1
chr7.117587738.G.A	rs76713772	A	Severity	CAV	A	CFTR	575	Other biliary tract disease	digestive	185	15206	-9.17498	535.411	0.000103599	0.986328	1	1
chr3.157438240.A.G	rs1840680	AG genotype)	Protective	CAV	A	PTX3	530.9	Heartburn	digestive	255	10743	0.00160871	0.0938855	1.00161	0.986329	1	1
chr7.22548762.C.T	rs13227460	T	Severity	CAV	T	STEAP1B	246	Other disorders of thyroid	endocrine/metabolic	448	12948	-0.0015745	0.091893	0.998427	0.98633	1	1
chr16.85959043.C.T	rs12444486	C	Severity in African-Americans	CAV	C	-	771	Musculoskeletal symptoms referable to limbs	symptoms	594	13749	-0.00107231	0.0625903	0.998928	0.986331	1	1
chr8.16932640.T.C	rs118072448	T	Severity	CAV	C	-	726.1	Enthesopathy	musculoskeletal	616	11484	0.00274049	0.159968	1.00274	0.986332	1	1
chr9.87725456.A.T	rs56952354	A;T	Possible functional consequences	FCP + IP	T	CTSL	411.4	Coronary atherosclerosis	circulatory system	2002	13352	0.00267981	0.156436	1.00268	0.986333	1	1
chr4.143996657.T.C	rs6840234	C	Protective	FCP + IP	T	GYPB	427.7	Tachycardia NOS	circulatory system	258	9521	-0.00158219	0.0923723	0.998419	0.986334	1	1
chr17.63488670.G.A	rs4343	G	Severity; Risk factor	CAV	G	ACE	649.1	Diabetes or abnormal glucose tolerance complicating pregnancy	pregnancy complications	103	15975	0.00253977	0.148297	1.00254	0.986336	1	1
chr7.117642566.G.A	rs77010898	A	Severity	CAV	A	CFTR	340.1	Migrain with aura	neurological	179	13338	-9.16943	535.411	0.000104176	0.986336	1	1
chr21.41465040.G.A	rs17001042	A	Possible functional consequences	FCP + IP	A	TMPRSS2	700	Corns and callosities	dermatologic	191	14820	-0.00445385	0.260172	0.995556	0.986342	1	1
chr7.117587738.G.A	rs76713772	A	Severity	CAV	A	CFTR	555	Inflammatory bowel disease and other gastroenteritis and colitis	digestive	198	11258	-9.16061	535.411	0.000105099	0.986349	1	1
chrX.15599938.A.G	rs2106809	G	Severity	CAV	G	ACE2	705	Disorders of sweat glands	dermatologic	111	13408	-0.00280771	0.164131	0.997196	0.986352	1	1
chr17.45714244.T.C	rs113661667	C	Risk factor	CAV-FE	C	LINC02210-CRHR1	707.2	Chronic ulcer of leg or foot	dermatologic	349	15622	-0.00186111	0.108836	0.998141	0.986357	1	1
chr6.31575254.G.A	rs1800629	A	Risk factor*Conflicting; Severity*Conflicting; Protective*Conflicting	CAV-FE	A	TNF	394.2	Mitral valve disease	circulatory system	115	14614	0.00385884	0.225981	1.00387	0.986376	1	1
chr7.117652877.C.G	rs80034486	G	Severity	CAV	G	CFTR	430	Intracranial hemorrhage	circulatory system	108	14834	-9.1379	535.411	0.000107513	0.986383	1	1
chr7.117587738.G.A	rs76713772	A	Severity	CAV	A	CFTR	599.2	Retention of urine	genitourinary	251	11356	-9.1375	535.411	0.000107555	0.986384	1	1
chr7.117587738.G.A	rs76713772	A	Severity	CAV	A	CFTR	202	Cancer of other lymphoid, histiocytic tissue	neoplasms	113	15983	-9.13608	535.411	0.000107709	0.986386	1	1
chr7.117587738.G.A	rs76713772	A	Severity	CAV	A	CFTR	380.1	Otitis externa	sense organs	167	14789	-9.13556	535.411	0.000107765	0.986387	1	1
chrX.15589409.C.T	rs148771870	T	interindividual clinical variability; may destabilize ACE2 protein structure	CAV-FE	T	ACE2	274.11	Gouty arthropathy	endocrine/metabolic	102	15954	-9.91018	580.874	4.96666e-05	0.986388	1	1
chr19.50259161.A.G	rs1651553	G	Severity	CAV	A	MYH14	785	Abdominal pain	symptoms	3624	9596	0.00055949	0.0328044	1.00056	0.986392	1	1
chrX.15602217.T.C	rs190509934	C	Protective	CAV	C	ACE2	442.1	Aortic aneurysm	circulatory system	172	13460	0.0125032	0.733188	1.01258	0.986394	1	1
chr4.143999443.G.A	rs7683365	A	Risk factor	FCP + IP	A	GYPB	626	Disorders of menstruation and other abnormal bleeding from female genital tract	genitourinary	1185	10950	-0.000958537	0.0562246	0.999042	0.986398	1	1
chr17.45995618.A.G	rs112572874	G	Risk factor	CAV-FE	G	MAPT	272.9	Unspecified disorder of lipoid metabolism	endocrine/metabolic	133	8854	-0.00312697	0.183451	0.996878	0.9864	1	1
chr7.117642566.G.A	rs77010898	A	Severity	CAV	A	CFTR	530.9	Heartburn	digestive	256	10761	-9.1245	535.411	0.000108963	0.986403	1	1
chr3.148742201.A.C	rs5186	C	Severity	CAV	C	AGTR1	743	Osteoporosis, osteopenia and pathological fracture	musculoskeletal	1234	14334	-0.00095533	0.0560727	0.999045	0.986407	1	1
chr4.111691870.C.T	rs112641600	C	Severity	CAV	T	-	594	Urinary calculus	genitourinary	687	14957	-0.00182526	0.107155	0.998176	0.98641	1	1
chr11.611919.C.G	rs702966	C	Severity in African-Americans	CAV	G	PHRF1	702	Degenerative skin conditions and other dermatoses	dermatologic	231	14340	-0.00170182	0.0999217	0.9983	0.986411	1	1
chrX.15596127.G.T	rs146598386	T	Severity	CAV	T	ACE2	382	Otalgia	sense organs	190	14675	-0.0172879	1.01517	0.982861	0.986413	1	1
chr17.49863303.C.T	rs77534576	T	Severity	CAV	T	-	695	Erythematous conditions	dermatologic	708	13430	-0.00256972	0.150927	0.997434	0.986416	1	1
chr7.117652877.C.G	rs80034486	G	Severity	CAV	G	CFTR	394.2	Mitral valve disease	circulatory system	115	14615	-10.5473	619.569	2.62635e-05	0.986418	1	1
chr5.132485305.G.A	rs17622656	A	Risk factor	FCP + IP	A	IRF1	470	Septal Deviations/Turbinate Hypertrophy	respiratory	235	10549	0.00186187	0.109378	1.00186	0.986419	1	1
chr7.117587738.G.A	rs76713772	A	Severity	CAV	A	CFTR	579.8	Nonspecific abnormal findings in stool contents	digestive	117	13993	-9.11332	535.411	0.000110188	0.98642	1	1
chr15.90866675.C.T	rs79742014	T	Protective	IP	T	FURIN	352	Disorders of other cranial nerves	neurological	143	14465	0.00770977	0.453007	1.00774	0.986421	1	1
chr7.117587738.G.A	rs76713772	A	Severity	CAV	A	CFTR	715.1	Sacroiliitis NEC	musculoskeletal	140	14959	-9.11202	535.411	0.000110331	0.986422	1	1
chr4.153687301.A.G	rs1898830	G	Severity; Risk factor	CAV	G	TLR2	465	Acute upper respiratory infections of multiple or unspecified sites	respiratory	2073	11061	-0.000645688	0.037964	0.999355	0.98643	1	1
chr7.117587738.G.A	rs76713772	A	Severity	CAV	A	CFTR	550.6	Incisional hernia	digestive	114	15002	-9.10612	535.411	0.000110985	0.98643	1	1
chr1.230710048.A.G	rs699	G	Severity	CAV	A	AGT	459.9	Circulatory disease NEC	circulatory system	250	14972	-0.00165034	0.097075	0.998351	0.986436	1	1
chr7.117587738.G.A	rs76713772	A	Severity	CAV	A	CFTR	426.91	Cardiac pacemaker in situ	circulatory system	182	12060	-9.10079	535.411	0.000111577	0.986438	1	1
chr1.46309111.A.G	rs41292543	G	Severity	CAV-FE	G	UQCRH	389	Hearing loss	sense organs	984	14295	-0.00171597	0.100954	0.998286	0.986439	1	1
chr7.117587738.G.A	rs76713772	A	Severity	CAV	A	CFTR	198	Secondary malignant neoplasm	neoplasms	159	14577	-9.0993	535.411	0.000111744	0.986441	1	1
chr17.27660155.T.C	rs117217714	C	Severity	CAV	C	NOS2P1	721	Spondylosis and allied disorders	musculoskeletal	998	13695	-0.00678131	0.399068	0.993242	0.986442	1	1
chr7.117587738.G.A	rs76713772	A	Severity	CAV	A	CFTR	242.1	Graves' disease	endocrine/metabolic	178	13233	-9.09713	535.411	0.000111987	0.986444	1	1
chr21.41508701.T.G	rs4283504	T	Possible functional consequences	FCP + IP	T	TMPRSS2	564.1	Irritable Bowel Syndrome	digestive	185	11016	-0.0029909	0.17603	0.997014	0.986444	1	1
chr3.148742201.A.C	rs5186	C	Severity	CAV	C	AGTR1	495	Asthma	respiratory	2972	11727	0.00063309	0.0372889	1.00063	0.986454	1	1
chr7.117652877.C.G	rs80034486	G	Severity	CAV	G	CFTR	579.8	Nonspecific abnormal findings in stool contents	digestive	117	13993	-10.5317	620.395	2.6677e-05	0.986456	1	1
chr7.117587738.G.A	rs76713772	A	Severity	CAV	A	CFTR	285.21	Anemia in chronic kidney disease	hematopoietic	182	11886	-9.08562	535.411	0.000113283	0.986461	1	1
chr7.117642566.G.A	rs77010898	A	Severity	CAV	A	CFTR	724.2	Disorders of coccyx	musculoskeletal	164	13711	-9.08513	535.411	0.000113339	0.986462	1	1
chr7.117587738.G.A	rs76713772	A	Severity	CAV	A	CFTR	550.4	Umbilical hernia	digestive	195	15002	-9.0838	535.411	0.00011349	0.986464	1	1
chr22.49281538.G.A	rs62220604	G	Severity	CAV	A	-	585	Renal failure	genitourinary	1495	12629	-0.000897187	0.0528944	0.999103	0.986467	1	1
chr10.52771466.C.T	rs1800451	T	Potential functional effect on protein	FCP + IP	T	MBL2	722	Intervertebral disc disorders	musculoskeletal	684	13672	0.00188205	0.110973	1.00188	0.986469	1	1
chr11.26675470.T.G	rs10835056	G	Severity	CAV	T	SLC5A12	180.3	Cervical intraepithelial neoplasia [CIN] [Cervical dysplasia]	neoplasms	207	14301	0.00177112	0.104435	1.00177	0.986469	1	1
chr7.117587738.G.A	rs76713772	A	Severity	CAV	A	CFTR	367.9	Blindness and low vision	sense organs	173	14006	-9.07991	535.411	0.000113932	0.98647	1	1
chr21.41507982.C.A	rs75603675	A	Protective*Conflicting; Risk factor*Conflicting; Severity*Conflicting	CAV	A	TMPRSS2	229	Benign neoplasm of unspecified sites	neoplasms	148	15655	-0.00210668	0.124236	0.997896	0.986471	1	1
chr7.117587738.G.A	rs76713772	A	Severity	CAV	A	CFTR	792	Abnormal Papanicolaou smear of cervix and cervical HPV	genitourinary	249	14410	-9.07889	535.411	0.000114048	0.986471	1	1
chr7.117642566.G.A	rs77010898	A	Severity	CAV	A	CFTR	724.1	Disorders of sacrum	musculoskeletal	179	13711	-9.07394	535.411	0.000114614	0.986478	1	1
chr4.143996657.T.C	rs6840234	C	Protective	FCP + IP	T	GYPB	480	Pneumonia	respiratory	444	11149	-0.00122419	0.0722494	0.998777	0.986481	1	1
chr12.57108399.C.T	rs324011	T	Risk factor; Severity	CAV	T	STAT6	452.2	Deep vein thrombosis [DVT]	circulatory system	292	12478	0.00154917	0.0915053	1.00155	0.986493	1	1
chr11.114726432.A.T	rs1712779	T	Severity	CAV-FE	T	-	573.3	Hepatomegaly	digestive	140	13032	-0.00217513	0.128516	0.997827	0.986497	1	1
chr7.117587738.G.A	rs76713772	A	Severity	CAV	A	CFTR	195	Cancer, suspected or other	neoplasms	183	14577	-9.05886	535.411	0.000116356	0.986501	1	1
chr14.55263686.C.T	rs10140801	T	Severity	CAV-FE	T	FBXO34-AS1	994	Sepsis and SIRS	injuries & poisonings	142	15798	0.00209552	0.123856	1.0021	0.986501	1	1
chr7.117587738.G.A	rs76713772	A	Severity	CAV	A	CFTR	202.2	Non-Hodgkins lymphoma	neoplasms	110	15983	-9.05839	535.411	0.00011641	0.986502	1	1
chr7.117652877.C.G	rs80034486	G	Severity	CAV	G	CFTR	340.1	Migrain with aura	neurological	179	13343	-9.05833	535.411	0.000116417	0.986502	1	1
chrX.15589409.C.T	rs148771870	T	interindividual clinical variability; may destabilize ACE2 protein structure	CAV-FE	T	ACE2	364.4	Corneal degenerations	sense organs	100	13903	-9.45116	558.744	7.85982e-05	0.986504	1	1
chr11.126292948.C.T	rs8177374	T	Protective	CAV	T	TIRAP	741.4	Joint effusions	musculoskeletal	161	14702	-0.00333443	0.19715	0.996671	0.986506	1	1
chr13.41746691.T.A	rs10507497	A	Severity	CAV-FE	A	VWA8	253	Disorders of the pituitary gland and its hypothalamic control	endocrine/metabolic	139	14587	-0.00253637	0.149993	0.997467	0.986508	1	1
chrX.12886851.C.T	rs5743781	T	Severity; Severity for males	CAV-FE	T	TLR7	427.7	Tachycardia NOS	circulatory system	304	12058	-0.0172029	1.01752	0.982944	0.986511	1	1
chr21.41508701.T.G	rs4283504	T	Possible functional consequences	FCP + IP	T	TMPRSS2	218	Benign neoplasm of uterus	neoplasms	369	14729	-0.00212504	0.125747	0.997877	0.986517	1	1
chr21.41508701.T.G	rs4283504	T	Possible functional consequences	FCP + IP	T	TMPRSS2	218.1	Uterine leiomyoma	neoplasms	369	14729	-0.00212504	0.125747	0.997877	0.986517	1	1
chr7.117587738.G.A	rs76713772	A	Severity	CAV	A	CFTR	216.1	Screening for malignant neoplasms of the skin	neoplasms	238	14665	-9.04567	535.411	0.0001179	0.986521	1	1
chr17.34252769.A.G	rs1024611	G	Risk factor	CAV	G	CCL2	703	Diseases of nail, NOS	dermatologic	124	13985	-0.00236658	0.140081	0.997636	0.986521	1	1
chr22.19963748.G.A	rs4680	A	Risk factor	FCP	A	COMT	340.1	Migrain with aura	neurological	179	13335	-0.00187896	0.111247	0.998123	0.986524	1	1
chr7.117652877.C.G	rs80034486	G	Severity	CAV	G	CFTR	550.6	Incisional hernia	digestive	114	15002	-10.5386	624.059	2.64946e-05	0.986527	1	1
chr9.131672331.T.G	rs12551879	G	Severity	CAV	G	RAPGEF1	180	Cervical cancer and dysplasia	neoplasms	233	14370	-0.00281925	0.166966	0.997185	0.986528	1	1
chr7.117587738.G.A	rs76713772	A	Severity	CAV	A	CFTR	536.3	Gastroparesis	digestive	162	14340	-9.03614	535.411	0.000119029	0.986535	1	1
chr7.117652877.C.G	rs80034486	G	Severity	CAV	G	CFTR	381.11	Suppurative and unspecified otitis media	sense organs	113	14682	-9.03582	535.411	0.000119067	0.986535	1	1
chr7.117587738.G.A	rs76713772	A	Severity	CAV	A	CFTR	747	Cardiac and circulatory congenital anomalies	congenital anomalies	168	16108	-9.03483	535.411	0.000119185	0.986537	1	1
chr7.117587738.G.A	rs76713772	A	Severity	CAV	A	CFTR	270	Disorders of protein plasma/amino-acid transport and metabolism	endocrine/metabolic	149	15054	-9.02445	535.411	0.00012043	0.986552	1	1
chr7.117587738.G.A	rs76713772	A	Severity	CAV	A	CFTR	596.5	Functional disorders of bladder	genitourinary	202	15716	-9.02374	535.411	0.000120514	0.986553	1	1
chr7.117587738.G.A	rs76713772	A	Severity	CAV	A	CFTR	747.1	Cardiac congenital anomalies	congenital anomalies	132	16108	-9.02249	535.411	0.000120666	0.986555	1	1
chr7.117587738.G.A	rs76713772	A	Severity	CAV	A	CFTR	284	Aplastic anemia	hematopoietic	144	11886	-9.0192	535.411	0.000121063	0.98656	1	1
chr7.117587738.G.A	rs76713772	A	Severity	CAV	A	CFTR	381	Otitis media and Eustachian tube disorders	sense organs	194	14682	-9.01883	535.411	0.000121107	0.986561	1	1
chr7.117587738.G.A	rs76713772	A	Severity	CAV	A	CFTR	286.2	Encounter for long-term (current) use of anticoagulants	hematopoietic	223	14988	-9.01732	535.411	0.00012129	0.986563	1	1
chr7.117642566.G.A	rs77010898	A	Severity	CAV	A	CFTR	440.22	Atherosclerosis of native arteries of the extremities with intermittent claudication	circulatory system	151	13460	-9.86499	585.773	5.19623e-05	0.986563	1	1
chr10.36988942.A.G	rs2091431	G	Severity	CAV	A	-	735.3	Hallux valgus (Bunion)	musculoskeletal	111	14716	-0.00248626	0.147634	0.997517	0.986564	1	1
chr7.117587738.G.A	rs76713772	A	Severity	CAV	A	CFTR	333	Extrapyramidal disease and abnormal movement disorders	neurological	139	14615	-9.01549	535.411	0.000121513	0.986566	1	1
chr3.61768231.T.A	rs672699	A	Severity	CAV	T	PTPRG	706	Diseases of sebaceous glands	dermatologic	1206	13347	0.000778844	0.0462785	1.00078	0.986573	1	1
chr7.117652877.C.G	rs80034486	G	Severity	CAV	G	CFTR	721.2	Spondylosis with myelopathy	musculoskeletal	101	13714	-10.4864	623.46	2.79127e-05	0.98658	1	1
chr4.67963489.G.A	rs6552134	G	Possible functional consequences	FCP + IP	G	TMPRSS11A	627.2	Symptomatic menopause	genitourinary	308	12270	0.00144173	0.0857295	1.00144	0.986582	1	1
chr7.117652877.C.G	rs80034486	G	Severity	CAV	G	CFTR	525	Other diseases of the teeth and supporting structures	digestive	109	15076	-10.3676	616.604	3.14337e-05	0.986585	1	1
chr1.154454494.A.C	rs2228145	A	Risk factor	CAV	C	IL6R	300.4	Dysthymic disorder	mental disorders	335	9354	0.00140981	0.0838579	1.00141	0.986587	1	1
chr17.34252769.A.G	rs1024611	G	Risk factor	CAV	G	CCL2	697	Sarcoidosis	dermatologic	127	13446	-0.00235256	0.140014	0.99765	0.986594	1	1
chr21.33287378.C.T	rs8178521	T	Severity	CAV-FE	T	IL10RB	766	Neuralgia, neuritis, and radiculitis NOS	symptoms	360	12704	0.00170664	0.101578	1.00171	0.986595	1	1
chr4.71742666.T.G	rs2282679	G	Severity	CAV	G	GC	535	Gastritis and duodenitis	digestive	777	14340	0.00112024	0.0666823	1.00112	0.986596	1	1
chr7.117587738.G.A	rs76713772	A	Severity	CAV	A	CFTR	535.2	Atrophic gastritis	digestive	165	14340	-8.99463	535.411	0.000124075	0.986597	1	1
chr21.41470664.C.T	rs61735794	T	Risk factor	CAV	T	TMPRSS2	415.11	Pulmonary embolism and infarction, acute	circulatory system	234	15778	-0.00651993	0.388167	0.993501	0.986599	1	1
chr12.57108399.C.T	rs324011	T	Risk factor; Severity	CAV	T	STAT6	278	Overweight, obesity and other hyperalimentation	endocrine/metabolic	4485	9747	0.000473036	0.028165	1.00047	0.9866	1	1
chr7.117587738.G.A	rs76713772	A	Severity	CAV	A	CFTR	578.2	Blood in stool	digestive	214	13993	-8.99214	535.411	0.000124383	0.9866	1	1
chr7.117587738.G.A	rs76713772	A	Severity	CAV	A	CFTR	738	Other acquired musculoskeletal deformity	musculoskeletal	120	14883	-8.99114	535.411	0.000124508	0.986602	1	1
chr1.20166359.C.T	rs72663004	T	Severity	CAV	T	PLA2G2C	649	Other conditions or status of the mother complicating pregnancy, childbirth, or the puerperium	pregnancy complications	125	15973	-0.00512602	0.305378	0.994887	0.986607	1	1
chr3.27146807.G.A	rs17317135	G	Severity	CAV	A	NEK10	611.1	Abnormal mammogram	genitourinary	790	13149	0.00250398	0.149189	1.00251	0.986609	1	1
chr11.34482745.G.A	rs61882275	G	Severity	CAV	A	ELF5	216.1	Screening for malignant neoplasms of the skin	neoplasms	238	14594	-0.00162966	0.0971063	0.998372	0.98661	1	1
chr9.81442264.TCAG.T	rs1826292621	T	Severity	CAV	T	-	252.1	Hyperparathyroidism	endocrine/metabolic	231	14593	0.00240487	0.14331	1.00241	0.986611	1	1
chr1.90742957.A.C	rs2166172	C	Severity	CAV-FE	C	-	241.2	Nontoxic multinodular goiter	endocrine/metabolic	307	13174	-0.00150649	0.0897831	0.998495	0.986613	1	1
chr7.117652877.C.G	rs80034486	G	Severity	CAV	G	CFTR	416	Cardiomegaly	circulatory system	113	15785	-8.98276	535.411	0.000125555	0.986614	1	1
chr9.87726001.C.A	rs41307457	C;A	Possible functional consequences	FCP + IP	A	CTSL	531	Peptic ulcer (excl. esophageal)	digestive	274	15766	0.00290279	0.173021	1.00291	0.986614	1	1
chr21.41465040.G.A	rs17001042	A	Possible functional consequences	FCP + IP	A	TMPRSS2	426.92	Cardiac defibrillator in situ	circulatory system	197	12051	0.00432869	0.258016	1.00434	0.986615	1	1
chr7.117642566.G.A	rs77010898	A	Severity	CAV	A	CFTR	386	Vertiginous syndromes and other disorders of vestibular system	sense organs	268	12964	-8.97959	535.411	0.000125955	0.986619	1	1
chr9.21131628.G.C	rs12236000	G	Severity	CAV	C	-	293.1	Swelling, mass, or lump in head and neck [Space-occupying lesion, intracranial NOS]	mental disorders	225	15556	0.00253358	0.151076	1.00254	0.98662	1	1
chr7.117587738.G.A	rs76713772	A	Severity	CAV	A	CFTR	781	Symptoms involving nervous and musculoskeletal systems	symptoms	194	15754	-8.97471	535.411	0.00012657	0.986626	1	1
chr6.31575254.G.A	rs1800629	A	Risk factor*Conflicting; Severity*Conflicting; Protective*Conflicting	CAV-FE	A	TNF	426.3	Bundle branch block	circulatory system	110	12059	0.00390312	0.232933	1.00391	0.986631	1	1
chr6.30887474.G.A	rs4618569	AG genotype	Severity	CAV	A	DDR1	514	Abnormal findings examination of lungs	respiratory	397	15017	-0.00133864	0.079892	0.998662	0.986632	1	1
chr10.52771482.G.A	rs5030737	A	Potential functional effect on protein	FCP + IP	A	MBL2	286.8	Hypercoagulable state	hematopoietic	122	14985	-0.00608207	0.363062	0.993936	0.986634	1	1
chr7.117587738.G.A	rs76713772	A	Severity	CAV	A	CFTR	041.8	H. pylori	infectious diseases	166	14777	-8.969	535.411	0.000127295	0.986635	1	1
chr20.50172836.A.G	rs6122883	G	Severity	CAV-FE	G	LINC01273	269	Proteinuria	endocrine/metabolic	783	14833	0.000952222	0.0568528	1.00095	0.986637	1	1
chr7.117587738.G.A	rs76713772	A	Severity	CAV	A	CFTR	840	Sprains and strains	injuries & poisonings	197	15033	-8.96733	535.411	0.000127508	0.986637	1	1
chr7.54580201.A.C	rs622568	C	Severity; Risk factor	CAV-FE	C	-	687	Symptoms affecting skin	dermatologic	271	11217	-0.00171451	0.102378	0.998287	0.986639	1	1
chr2.6013310.G.A	rs73910904	A	Risk factor	CAV	A	-	401.21	Hypertensive heart disease	circulatory system	161	8376	0.00673831	0.4025	1.00676	0.986643	1	1
chr7.117642566.G.A	rs77010898	A	Severity	CAV	A	CFTR	172	Skin cancer	neoplasms	128	15818	-10.117	604.353	4.03891e-05	0.986644	1	1
chr7.117587738.G.A	rs76713772	A	Severity	CAV	A	CFTR	172	Skin cancer	neoplasms	128	15822	-8.96034	535.411	0.000128403	0.986648	1	1
chr7.117587738.G.A	rs76713772	A	Severity	CAV	A	CFTR	741.4	Joint effusions	musculoskeletal	161	14703	-8.96017	535.411	0.000128424	0.986648	1	1
chr7.117587738.G.A	rs76713772	A	Severity	CAV	A	CFTR	703.1	Ingrowing nail	dermatologic	137	14012	-8.95851	535.411	0.000128638	0.98665	1	1
chr7.117652877.C.G	rs80034486	G	Severity	CAV	G	CFTR	555.2	Ulcerative colitis	digestive	100	11258	-8.9539	535.411	0.000129232	0.986657	1	1
chr7.117642566.G.A	rs77010898	A	Severity	CAV	A	CFTR	599.9	Other abnormality of urination	genitourinary	248	11353	-8.95375	535.411	0.000129252	0.986657	1	1
chr1.205208489.G.A	rs11240388	G	Severity	CAV-FE	A	DSTYK	272	Disorders of lipoid metabolism	endocrine/metabolic	6371	8850	0.000454669	0.0272119	1.00045	0.986669	1	1
chrX.15586459.TAAATC.T	rs755766792	T	Severity	CAV	T	ACE2	008.5	Bacterial enteritis	infectious diseases	448	15252	0.0170048	1.01779	1.01715	0.98667	1	1
chr22.41925447.G.A	rs61756766	A	Severity	CAV	A	TNFRSF13C	598	Abnormal findings on examination of urine	genitourinary	257	15720	-0.00700672	0.419479	0.993018	0.986673	1	1
chr7.117587738.G.A	rs76713772	A	Severity	CAV	A	CFTR	345.1	Epilepsy	neurological	110	14615	-8.94302	535.411	0.000130646	0.986673	1	1
chr9.87726001.C.A	rs41307457	C;A	Possible functional consequences	FCP + IP	A	CTSL	306	Other mental disorder	mental disorders	383	9293	-0.00252098	0.15095	0.997482	0.986675	1	1
chr7.117587738.G.A	rs76713772	A	Severity	CAV	A	CFTR	356	Hereditary and idiopathic peripheral neuropathy	neurological	175	15207	-8.94043	535.411	0.000130985	0.986677	1	1
chr7.117587738.G.A	rs76713772	A	Severity	CAV	A	CFTR	284.1	Pancytopenia	hematopoietic	136	11886	-8.93773	535.411	0.000131339	0.986681	1	1
chr7.117642566.G.A	rs77010898	A	Severity	CAV	A	CFTR	290.1	Dementias	mental disorders	380	14296	-5.42044	324.744	0.00442518	0.986683	1	1
chr15.33615902.C.T	rs12593288	C	Severity	CAV	T	RYR3	271.3	Intestinal disaccharidase deficiencies and disaccharide malabsorption	endocrine/metabolic	2115	13225	0.000741171	0.0444093	1.00074	0.986684	1	1
chr7.117587738.G.A	rs76713772	A	Severity	CAV	A	CFTR	709.2	Sicca syndrome	dermatologic	110	13285	-8.93471	535.411	0.000131736	0.986686	1	1
chr7.117652877.C.G	rs80034486	G	Severity	CAV	G	CFTR	574.3	Cholecystitis without cholelithiasis	digestive	117	15206	-10.3361	619.425	3.24393e-05	0.986687	1	1
chr7.117587738.G.A	rs76713772	A	Severity	CAV	A	CFTR	612	Breast conditions, congenital or relating to hormones	genitourinary	175	13376	-8.93397	535.411	0.000131833	0.986687	1	1
chr13.19647239.G.A	rs191299359	A	Severity	CAV	A	MPHOSPH8	290.16	Vascular dementia	mental disorders	100	14300	-10.0571	602.763	4.28823e-05	0.986688	1	1
chr17.27660155.T.C	rs117217714	C	Severity	CAV	C	NOS2P1	245.2	Chronic thyroiditis	endocrine/metabolic	245	13220	-0.0120715	0.723533	0.988001	0.986689	1	1
chr17.27660155.T.C	rs117217714	C	Severity	CAV	C	NOS2P1	245.21	Chronic lymphocytic thyroiditis	endocrine/metabolic	245	13220	-0.0120715	0.723533	0.988001	0.986689	1	1
chr4.24511798.A.G	rs73246461	G	Severity	CAV	G	-	741	Symptoms and disorders of the joints	musculoskeletal	840	14325	0.00108384	0.0649638	1.00108	0.986689	1	1
chr1.244873270.T.C	rs12130553	C	Severity	CAV	T	-	153.3	Malignant neoplasm of rectum, rectosigmoid junction, and anus	neoplasms	243	12197	-0.00160787	0.0964157	0.998393	0.986695	1	1
chrX.15592465.T.A	rs73195521	A	Severity	CAV	A	ACE2	379	Other disorders of eye	sense organs	462	13624	-0.0171594	1.02924	0.982987	0.986698	1	1
chr7.117587738.G.A	rs76713772	A	Severity	CAV	A	CFTR	214	Lipoma	neoplasms	203	15447	-8.92579	535.411	0.000132917	0.986699	1	1
chr12.47903511.T.C	rs11574018	C	Severity	CAV	C	VDR	401.2	Hypertensive heart and/or renal disease	circulatory system	234	8384	-7.62577	457.524	0.000487721	0.986702	1	1
chr7.117587738.G.A	rs76713772	A	Severity	CAV	A	CFTR	427.12	Paroxysmal ventricular tachycardia	circulatory system	152	12060	-8.92234	535.411	0.000133376	0.986704	1	1
chr13.102695866.A.G	rs599976	G	Severity	CAV-FE	G	METTL21C	110.11	Dermatophytosis of nail	infectious diseases	1034	12256	-0.00124407	0.0747065	0.998757	0.986714	1	1
chr18.6461231.C.G	rs11659676	G	Severity	CAV-FE	G	RPL6P27	455	Hemorrhoids	circulatory system	711	12161	-0.000917138	0.0550752	0.999083	0.986714	1	1
chr7.117587738.G.A	rs76713772	A	Severity	CAV	A	CFTR	215	Other benign neoplasm of connective and other soft tissue	neoplasms	201	15447	-8.90708	535.411	0.000135426	0.986727	1	1
chr7.117642566.G.A	rs77010898	A	Severity	CAV	A	CFTR	798.1	Chronic fatigue syndrome	symptoms	135	12395	-8.90678	535.411	0.000135467	0.986727	1	1
chr7.117587738.G.A	rs76713772	A	Severity	CAV	A	CFTR	577	Diseases of pancreas	digestive	163	16120	-8.9059	535.411	0.000135587	0.986729	1	1
chr3.148742201.A.C	rs5186	C	Severity	CAV	C	AGTR1	510	Other diseases of lung	respiratory	137	16065	0.0024966	0.150115	1.0025	0.986731	1	1
chr1.154454494.A.C	rs2228145	A	Risk factor	CAV	C	IL6R	350.1	Abnormal involuntary movements	neurological	397	13623	0.00128221	0.0771104	1.00128	0.986733	1	1
chr7.117587738.G.A	rs76713772	A	Severity	CAV	A	CFTR	270.3	Disorders of plasma protein metabolism	endocrine/metabolic	128	15054	-8.90236	535.411	0.000136068	0.986734	1	1
chr7.117642566.G.A	rs77010898	A	Severity	CAV	A	CFTR	562.2	Diverticulitis	digestive	192	11254	-8.90106	535.411	0.000136244	0.986736	1	1
chr7.117652877.C.G	rs80034486	G	Severity	CAV	G	CFTR	555	Inflammatory bowel disease and other gastroenteritis and colitis	digestive	198	11258	-8.90077	535.411	0.000136284	0.986736	1	1
chr15.60810211.C.T	rs341419	T	Severity	CAV-FE	T	RORA	792	Abnormal Papanicolaou smear of cervix and cervical HPV	genitourinary	248	14158	0.0019439	0.116939	1.00195	0.986737	1	1
chr1.161544752.A.C	rs396991	C	Severity	CAV-FE	C	FCGR3A	327.41	Organic or persistent insomnia	neurological	277	11799	-0.00158474	0.0953675	0.998417	0.986742	1	1
chr17.15965007.C.T	rs8081547	T	Risk factor	FCP + IP	T	ADORA2B	368.9	Subjective visual disturbances	sense organs	130	13795	0.00269896	0.162579	1.0027	0.986755	1	1
chr7.117587738.G.A	rs76713772	A	Severity	CAV	A	CFTR	574.3	Cholecystitis without cholelithiasis	digestive	117	15206	-8.88036	535.411	0.000139094	0.986767	1	1
chr7.117587738.G.A	rs76713772	A	Severity	CAV	A	CFTR	340.1	Migrain with aura	neurological	179	13343	-8.87865	535.411	0.000139332	0.986769	1	1
chr7.117587738.G.A	rs76713772	A	Severity	CAV	A	CFTR	509.1	Respiratory failure	respiratory	108	15223	-8.87329	535.411	0.000140081	0.986777	1	1
chr9.33426577.A.G	rs10813976	G	Severity	CAV	G	-	250	Diabetes mellitus	endocrine/metabolic	4375	10319	0.000620683	0.0374626	1.00062	0.986781	1	1
chr1.87162490.C.T	rs10873821	C	Severity	CAV	T	LINC01140	574	Cholelithiasis and cholecystitis	digestive	601	15169	-0.0010399	0.0627655	0.998961	0.986781	1	1
chr7.117587738.G.A	rs76713772	A	Severity	CAV	A	CFTR	578.9	Hemorrhage of gastrointestinal tract	digestive	228	13993	-8.86308	535.411	0.000141518	0.986793	1	1
chr3.1052111.C.G	rs1504061	G	Severity	CAV	G	-	555.1	Regional enteritis	digestive	116	11209	0.00444574	0.268572	1.00446	0.986793	1	1
chrX.15589409.C.T	rs148771870	T	interindividual clinical variability; may destabilize ACE2 protein structure	CAV-FE	T	ACE2	362.3	Other nondiabetic retinopathy	sense organs	106	13670	-9.4884	573.304	7.5725e-05	0.986795	1	1
chr19.35687796.G.A	rs77127536	A	Severity	CAV	A	TYMSP2	252	Disorders of parathyroid gland	endocrine/metabolic	259	14571	0.00213637	0.129096	1.00214	0.986797	1	1
chr10.52771482.G.A	rs5030737	A	Potential functional effect on protein	FCP + IP	A	MBL2	415.1	Acute pulmonary heart disease	circulatory system	235	15782	-0.00438752	0.265297	0.995622	0.986805	1	1
chr7.117587738.G.A	rs76713772	A	Severity	CAV	A	CFTR	394.2	Mitral valve disease	circulatory system	115	14615	-8.85432	535.411	0.000142763	0.986806	1	1
chr12.47879112.A.G	rs2228570	AG genotype	Severity	CAV	A	VDR	317	Alcohol-related disorders	mental disorders	405	11305	0.00130367	0.0788394	1.0013	0.986807	1	1
chr8.37849759.C.T	rs138763430	T	Severity	CAV	T	BRF2	229	Benign neoplasm of unspecified sites	neoplasms	149	16040	0.0167413	1.01259	1.01688	0.986809	1	1
chr7.117587738.G.A	rs76713772	A	Severity	CAV	A	CFTR	510	Other diseases of lung	respiratory	137	16080	-8.85201	535.411	0.000143094	0.986809	1	1
chr2.195499753.A.C	rs73060484	C	Severity	CAV	C	-	610	Benign mammary dysplasias	genitourinary	306	13286	-0.00190586	0.115305	0.998096	0.986812	1	1
chrX.15581240.G.A	rs147464721	A	Severity	CAV	A	ACE2	394	Rheumatic disease of the heart valves	circulatory system	173	14609	-0.0166009	1.00451	0.983536	0.986814	1	1
chr22.24011037.T.C	rs11090305	C	Severity	CAV	C	-	585	Renal failure	genitourinary	1478	12490	-0.000796659	0.0482166	0.999204	0.986818	1	1
chr11.611919.C.G	rs702966	C	Severity in African-Americans	CAV	G	PHRF1	578.9	Hemorrhage of gastrointestinal tract	digestive	228	13986	0.00164924	0.0998549	1.00165	0.986822	1	1
chr7.117587738.G.A	rs76713772	A	Severity	CAV	A	CFTR	227	Benign neoplasm of other endocrine glands and related structures	neoplasms	168	15971	-8.83084	535.411	0.000146155	0.986841	1	1
chr7.117587738.G.A	rs76713772	A	Severity	CAV	A	CFTR	509	Respiratory failure, insufficiency, arrest	respiratory	131	15223	-8.82602	535.411	0.000146862	0.986848	1	1
chr4.67910532.T.C	rs9998258	T	Possible functional consequences	FCP + IP	C	TMPRSS11A	628	Ovarian cyst	genitourinary	204	12406	-0.00390474	0.236929	0.996103	0.986851	1	1
chr7.117587738.G.A	rs76713772	A	Severity	CAV	A	CFTR	429.2	Abnormal function study of cardiovascular system	circulatory system	183	13894	-8.8229	535.411	0.000147321	0.986852	1	1
chr11.320772.A.G	rs12252	G	Severity; Risk factor	CAV	G	IFITM3	564.9	Personal history of diseases of digestive system	digestive	147	10912	0.00281622	0.170945	1.00282	0.986856	1	1
chr11.34482745.G.A	rs61882275	G	Severity	CAV	A	ELF5	244.1	Secondary hypothyroidism	endocrine/metabolic	372	13159	-0.00128906	0.0782476	0.998712	0.986856	1	1
chr9.133257521.T.TC	rs8176719	TC	Severity; Risk factor	CAV-FE	TC	ABO	772	Symptoms of the muscles	symptoms	104	15001	-0.00259863	0.157742	0.997405	0.986856	1	1
chr7.117587738.G.A	rs76713772	A	Severity	CAV	A	CFTR	395.6	Heart valve replaced	circulatory system	146	14615	-8.81889	535.411	0.000147913	0.986858	1	1
chr21.41660268.A.T	rs2252109	A	Severity	CAV	A	-	578	Gastrointestinal hemorrhage	digestive	814	13101	-0.000863505	0.0524489	0.999137	0.986864	1	1
chr2.36677870.C.A	rs6714112	C	Severity	CAV	A	-	379.2	Disorders of vitreous body	sense organs	399	13538	0.00178646	0.108532	1.00179	0.986867	1	1
chr7.117587738.G.A	rs76713772	A	Severity	CAV	A	CFTR	440.2	Atherosclerosis of the extremities	circulatory system	211	13465	-8.81057	535.411	0.000149148	0.986871	1	1
chr7.117587738.G.A	rs76713772	A	Severity	CAV	A	CFTR	590	Pyelonephritis	genitourinary	131	12633	-8.80652	535.411	0.000149754	0.986877	1	1
chr6.41534945.A.C	rs1886814	C	Severity	CAV-FE	C	FOXP4-AS1	227.3	Benign neoplasm of pituitary gland and craniopharyngeal duct (pouch)	neoplasms	107	15883	-0.00312898	0.190243	0.996876	0.986878	1	1
chr7.117642566.G.A	rs77010898	A	Severity	CAV	A	CFTR	260	Protein-calorie malnutrition	endocrine/metabolic	217	10119	-8.80564	535.411	0.000149885	0.986878	1	1
chr7.117587738.G.A	rs76713772	A	Severity	CAV	A	CFTR	281.1	Megaloblastic anemia	hematopoietic	145	11886	-8.80423	535.411	0.000150097	0.98688	1	1
chr10.52771482.G.A	rs5030737	A	Potential functional effect on protein	FCP + IP	A	MBL2	295	Schizophrenia and other psychotic disorders	mental disorders	319	9374	-0.004046	0.246103	0.995962	0.986883	1	1
chr11.611919.C.G	rs702966	C	Severity in African-Americans	CAV	G	PHRF1	382	Otalgia	sense organs	190	14674	-0.00178769	0.108788	0.998214	0.986889	1	1
chr6.12216733.A.G	rs10755709	A	Severity	CAV	G	-	783	Fever of unknown origin	symptoms	303	14784	0.00146997	0.0894594	1.00147	0.98689	1	1
chr7.117642566.G.A	rs77010898	A	Severity	CAV	A	CFTR	427.11	Paroxysmal supraventricular tachycardia	circulatory system	117	12057	-8.79465	535.411	0.000151542	0.986895	1	1
chr5.32750877.T.C	rs1173773	C	Protective	CAV	C	NPR3	496.1	Emphysema	respiratory	277	11669	0.0015003	0.0913518	1.0015	0.986897	1	1
chr5.124614711.G.T	rs4240376	G	Severity	CAV	T	-	572	Ascites (non malignant)	digestive	199	13045	-0.00194929	0.118698	0.998053	0.986898	1	1
chr5.180810828.C.T	rs113791144	T	Severity	CAV	T	-	244.2	Acquired hypothyroidism	endocrine/metabolic	421	13226	0.00191522	0.116645	1.00192	0.9869	1	1
chr11.2872637.A.G	rs10766439	A	Severity	CAV	A	-	180	Cervical cancer and dysplasia	neoplasms	227	14098	0.00187453	0.114169	1.00188	0.9869	1	1
chr13.73984368.C.T	rs12871414	C	Severity	CAV	T	KLF12	585.33	Chronic Kidney Disease, Stage III	genitourinary	158	12862	-0.00241334	0.147009	0.99759	0.986902	1	1
chr7.117642566.G.A	rs77010898	A	Severity	CAV	A	CFTR	564.9	Personal history of diseases of digestive system	digestive	150	11254	-8.78888	535.411	0.000152418	0.986903	1	1
chr21.41465921.C.T	rs62217525	C	Possible functional consequences	FCP + IP	T	TMPRSS2	380.4	Impacted cerumen	sense organs	339	14677	0.00326987	0.199262	1.00328	0.986907	1	1
chr7.117587738.G.A	rs76713772	A	Severity	CAV	A	CFTR	580.2	Nephrotic syndrome without mention of glomerulonephritis	genitourinary	164	13072	-8.78172	535.411	0.000153513	0.986914	1	1
chr7.117587738.G.A	rs76713772	A	Severity	CAV	A	CFTR	530.13	Barrett's esophagus	digestive	105	10764	-8.77876	535.411	0.000153968	0.986918	1	1
chr4.67910402.G.A	rs4860265	G	Possible functional consequences	FCP + IP	G	TMPRSS11A	279.7	Other immunological findings	endocrine/metabolic	751	14788	-0.00089165	0.0543945	0.999109	0.986921	1	1
chr19.39248147.C.T	rs12979860	C	Severity (C allele)*Conflicting; Risk factor (T allele)*Conflicting	CAV	T	IFNL4	260	Protein-calorie malnutrition	endocrine/metabolic	217	10120	-0.00162507	0.0991399	0.998376	0.986922	1	1
chr9.87726151.C.T	rs41312184	C;T	Possible functional consequences	FCP + IP	T	CTSL	782.3	Edema	symptoms	990	14262	-0.00263257	0.160683	0.997371	0.986928	1	1
chr17.8109899.C.T	rs151256885	T	Severity	CAV	T	ALOXE3	550.2	Diaphragmatic hernia	digestive	196	14916	-0.00598656	0.365455	0.994031	0.98693	1	1
chr10.51197961.C.A	rs7897633	A	Severity in European-Americans	CAV	C	PRKG1	433.21	Cerebral artery occlusion, with cerebral infarction	circulatory system	520	14813	0.00115943	0.0707835	1.00116	0.986931	1	1
chr21.41470664.C.T	rs61735794	T	Risk factor	CAV	T	TMPRSS2	317.11	Alcoholic liver damage	mental disorders	161	12996	0.00843667	0.515088	1.00847	0.986932	1	1
chr22.43928847.C.G	rs738409	G	Protective*Conflicting; Severity*Conflicting	CAV	G	PNPLA3	196	Radiotherapy	neoplasms	214	14354	0.00174253	0.106394	1.00174	0.986933	1	1
chr10.28606315.C.T	rs12773860	T	Severity	CAV	T	WAC	350	Abnormal movement	neurological	1480	13555	-0.00133541	0.0815579	0.998665	0.986936	1	1
chr7.117587738.G.A	rs76713772	A	Severity	CAV	A	CFTR	364.4	Corneal degenerations	sense organs	100	13904	-8.76314	535.411	0.000156392	0.986942	1	1
chr3.141689849.A.G	rs6440031	G	Severity	CAV	A	LINC02618	070.2	Viral hepatitis B	infectious diseases	136	10192	-0.00426194	0.260457	0.995747	0.986945	1	1
chr17.45995618.A.G	rs112572874	G	Risk factor	CAV-FE	G	MAPT	722.6	Degeneration of intervertebral disc	musculoskeletal	189	13703	0.00239669	0.14652	1.0024	0.986949	1	1
chr7.117587738.G.A	rs76713772	A	Severity	CAV	A	CFTR	420	Carditis	circulatory system	129	15707	-8.75485	535.411	0.000157694	0.986954	1	1
chr6.52236941.T.C	rs763780	C	Protective	FCP	C	IL17F	276.14	Hypopotassemia	endocrine/metabolic	370	14133	-0.00265787	0.162633	0.997346	0.986961	1	1
chr5.86011821.T.G	rs4424029	G	Severity	CAV	G	-	277.5	Other disorders of lipoid metabolism	endocrine/metabolic	101	15073	0.0023808	0.145691	1.00238	0.986962	1	1
chr7.117587738.G.A	rs76713772	A	Severity	CAV	A	CFTR	792.1	Papanicolaou smear of cervix or vagina with atypical squamous cells	genitourinary	197	14410	-8.74836	535.411	0.000158722	0.986964	1	1
chr7.117587738.G.A	rs76713772	A	Severity	CAV	A	CFTR	364	Corneal opacity and other disorders of cornea	sense organs	143	13904	-8.74778	535.411	0.000158813	0.986964	1	1
chr9.87726151.C.T	rs41312184	C;T	Possible functional consequences	FCP + IP	T	CTSL	281.1	Megaloblastic anemia	hematopoietic	145	11883	0.00682917	0.418031	1.00685	0.986966	1	1
chr1.156125675.T.C	rs581342	C	Severity	CAV	C	LMNA	279.7	Other immunological findings	endocrine/metabolic	755	14956	0.00119122	0.0729207	1.00119	0.986966	1	1
chr1.109740350.G.T	rs1332018	T	Risk factor; Severity	CAV	G	GSTM3	250.22	Type 2 diabetes with renal manifestations	endocrine/metabolic	872	10380	-0.000927298	0.0567745	0.999073	0.986969	1	1
chr7.117587738.G.A	rs76713772	A	Severity	CAV	A	CFTR	415.1	Acute pulmonary heart disease	circulatory system	235	15785	-8.74455	535.411	0.000159327	0.986969	1	1
chr21.33287378.C.T	rs8178521	T	Severity	CAV-FE	T	IL10RB	704.1	Alopecia	dermatologic	444	13803	-0.00148642	0.091024	0.998515	0.986971	1	1
chr7.117587738.G.A	rs76713772	A	Severity	CAV	A	CFTR	288.11	Neutropenia	hematopoietic	118	14201	-8.74178	535.411	0.00015977	0.986973	1	1
chr7.117587738.G.A	rs76713772	A	Severity	CAV	A	CFTR	531.4	Peptic ulcer, site unspecified	digestive	175	15893	-8.74041	535.411	0.000159988	0.986975	1	1
chr9.78543197.A.G	rs7027911	A	Severity	CAV	G	-	593	Hematuria	genitourinary	564	12575	-0.00104103	0.063773	0.99896	0.986976	1	1
chr1.173115604.T.G	rs17300100	G	Severity	CAV	G	-	788	Syncope and collapse	symptoms	547	15001	-0.00211092	0.129403	0.997891	0.986985	1	1
chr1.87162490.C.T	rs10873821	C	Severity	CAV	T	LINC01140	215	Other benign neoplasm of connective and other soft tissue	neoplasms	200	15411	0.00174237	0.106831	1.00174	0.986987	1	1
chr7.117642566.G.A	rs77010898	A	Severity	CAV	A	CFTR	364.4	Corneal degenerations	sense organs	100	13900	-8.7322	535.411	0.000161307	0.986988	1	1
chr7.117587738.G.A	rs76713772	A	Severity	CAV	A	CFTR	440.22	Atherosclerosis of native arteries of the extremities with intermittent claudication	circulatory system	151	13465	-8.73145	535.411	0.000161428	0.986989	1	1
chr7.117642566.G.A	rs77010898	A	Severity	CAV	A	CFTR	720	Spinal stenosis	musculoskeletal	233	13711	-8.72844	535.411	0.000161914	0.986993	1	1
chr7.117587738.G.A	rs76713772	A	Severity	CAV	A	CFTR	415.11	Pulmonary embolism and infarction, acute	circulatory system	234	15785	-8.72836	535.411	0.000161928	0.986993	1	1
chr16.78590128.A.G	rs72803978	A	Severity	CAV	G	WWOX	110.2	Dermatomycoses	infectious diseases	158	12240	-0.00484399	0.297175	0.995168	0.986995	1	1
chr12.6845711.C.T	rs5443	T	protective	CAV	T	CDCA3	425	Cardiomyopathy	circulatory system	376	15704	-0.00125208	0.0768333	0.998749	0.986998	1	1
chr7.117642566.G.A	rs77010898	A	Severity	CAV	A	CFTR	586.2	Cyst of kidney, acquired	genitourinary	244	13068	-8.72482	535.411	0.000162502	0.986999	1	1
chr21.41660268.A.T	rs2252109	A	Severity	CAV	A	-	512.8	Cough	respiratory	2123	8204	0.000599952	0.036826	1.0006	0.987002	1	1
chr9.132278286.T.C	rs11243705	C	Severity	CAV	C	SETX	507	Pleurisy; pleural effusion	respiratory	136	15023	0.00281622	0.172922	1.00282	0.987006	1	1
chr4.71742666.T.G	rs2282679	G	Severity	CAV	G	GC	727	Other disorders of synovium, tendon, and bursa	musculoskeletal	717	11580	-0.00115832	0.0711251	0.998842	0.987007	1	1
chr7.117587738.G.A	rs76713772	A	Severity	CAV	A	CFTR	275.5	Disorders of calcium/phosphorus metabolism	endocrine/metabolic	134	15555	-8.71643	535.411	0.000163872	0.987011	1	1
chr4.111691870.C.T	rs112641600	C	Severity	CAV	T	-	726.1	Enthesopathy	musculoskeletal	611	11361	0.00187457	0.115171	1.00188	0.987014	1	1
chr11.88436431.C.T	rs72953026	T	Severity	CAV-FE	T	-	302	Sexual and gender identity disorders	mental disorders	124	9281	0.00298146	0.18319	1.00299	0.987015	1	1
chr7.117642566.G.A	rs77010898	A	Severity	CAV	A	CFTR	277.5	Other disorders of lipoid metabolism	endocrine/metabolic	102	15177	-10.1386	623.024	3.95252e-05	0.987016	1	1
chr2.112913801.G.T	rs3811046	T	Risk factor	CAV	G	IL37	722.6	Degeneration of intervertebral disc	musculoskeletal	189	13712	-0.00190728	0.117224	0.998095	0.987019	1	1
chr7.117587738.G.A	rs76713772	A	Severity	CAV	A	CFTR	430	Intracranial hemorrhage	circulatory system	108	14834	-8.71063	535.411	0.000164825	0.98702	1	1
chr7.117642566.G.A	rs77010898	A	Severity	CAV	A	CFTR	512.2	Painful respiration	respiratory	135	8803	-8.71	535.411	0.000164929	0.987021	1	1
chr17.42362183.A.G	rs744166	G	Risk factor; Severity	CAV	G	STAT3	260	Protein-calorie malnutrition	endocrine/metabolic	217	10106	-0.00163513	0.100564	0.998366	0.987027	1	1
chr3.148742201.A.C	rs5186	C	Severity	CAV	C	AGTR1	579	Other symptoms involving abdomen and pelvis	digestive	142	13979	0.00236638	0.145643	1.00237	0.987037	1	1
chr13.73984368.C.T	rs12871414	C	Severity	CAV	T	KLF12	244.4	Hypothyroidism NOS	endocrine/metabolic	1385	13034	-0.00082775	0.0509581	0.999173	0.98704	1	1
chr3.1052111.C.G	rs1504061	G	Severity	CAV	G	-	573.2	Liver replaced by transplant	digestive	130	12993	-0.00436309	0.268605	0.995646	0.98704	1	1
chr6.158608455.C.T	rs117665206	T	Severity	CAV	T	TMEM181	382	Otalgia	sense organs	190	14682	-0.0113743	0.700329	0.98869	0.987042	1	1
chr7.117587738.G.A	rs76713772	A	Severity	CAV	A	CFTR	362.26	Macular puckering of retina	sense organs	130	13671	-8.6926	535.411	0.000167823	0.987047	1	1
chr15.60845514.G.A	rs17303202	A	Risk factor; Severity	CAV-FE	A	RORA	738	Other acquired musculoskeletal deformity	musculoskeletal	119	14841	-0.00238079	0.146653	0.997622	0.987048	1	1
chr7.117642566.G.A	rs77010898	A	Severity	CAV	A	CFTR	411.1	Unstable angina (intermediate coronary syndrome)	circulatory system	101	13398	-9.67058	595.714	6.3113e-05	0.987048	1	1
chr2.191909428.G.A	rs147509469	A	Risk factor for females	CAV	A	CAVIN2-AS1	782.3	Edema	symptoms	990	14242	0.00348845	0.214898	1.00349	0.987048	1	1
chr7.117587738.G.A	rs76713772	A	Severity	CAV	A	CFTR	772.3	Muscle weakness	symptoms	233	15040	-8.69078	535.411	0.00016813	0.987049	1	1
chr9.133251249.A.G	rs7849280	G	Protective	CAV	G	ABO	550.1	Inguinal hernia	digestive	288	14980	0.0022213	0.13688	1.00222	0.987052	1	1
chr9.81442264.TCAG.T	rs1826292621	T	Severity	CAV	T	-	327	Sleep disorders	neurological	1876	12277	0.00089624	0.0552444	1.0009	0.987056	1	1
chr19.35687796.G.A	rs77127536	A	Severity	CAV	A	TYMSP2	427.7	Tachycardia NOS	circulatory system	303	12006	-0.00196407	0.121109	0.998038	0.987061	1	1
chr13.102695866.A.G	rs599976	G	Severity	CAV-FE	G	METTL21C	415.11	Pulmonary embolism and infarction, acute	circulatory system	234	15767	-0.00236438	0.145816	0.997638	0.987063	1	1
chr16.3500977.C.G	rs2301762	G	Severity	CAV	G	CLUAP1	079	Viral infection	infectious diseases	426	11103	-0.00262864	0.162268	0.997375	0.987075	1	1
chr7.117642566.G.A	rs77010898	A	Severity	CAV	A	CFTR	686	Other local infections of skin and subcutaneous tissue	dermatologic	142	13653	-8.66929	535.411	0.000171781	0.987081	1	1
chrX.15581240.G.A	rs147464721	A	Severity	CAV	A	ACE2	288.1	Decreased white blood cell count	hematopoietic	210	14194	-0.0163875	1.01243	0.983746	0.987086	1	1
chr7.117587738.G.A	rs76713772	A	Severity	CAV	A	CFTR	277.7	Dysmetabolic syndrome X	endocrine/metabolic	101	15182	-8.66457	535.411	0.000172594	0.987088	1	1
chr10.36988942.A.G	rs2091431	G	Severity	CAV	A	-	251.1	Hypoglycemia	endocrine/metabolic	181	9464	-0.00190719	0.11786	0.998095	0.987089	1	1
chr7.117642566.G.A	rs77010898	A	Severity	CAV	A	CFTR	364	Corneal opacity and other disorders of cornea	sense organs	143	13900	-8.66084	535.411	0.000173239	0.987094	1	1
chr7.117587738.G.A	rs76713772	A	Severity	CAV	A	CFTR	612.2	Hypertrophy of breast (Gynecomastia)	genitourinary	138	13376	-8.66036	535.411	0.000173322	0.987095	1	1
chr7.117587738.G.A	rs76713772	A	Severity	CAV	A	CFTR	255	Disorders of adrenal glands	endocrine/metabolic	190	14626	-8.65965	535.411	0.000173446	0.987096	1	1
chr22.43928847.C.G	rs738409	G	Protective*Conflicting; Severity*Conflicting	CAV	G	PNPLA3	300.4	Dysthymic disorder	mental disorders	335	9221	0.00139771	0.0864213	1.0014	0.987096	1	1
chr7.117587738.G.A	rs76713772	A	Severity	CAV	A	CFTR	381.1	Otitis media	sense organs	148	14682	-8.65895	535.411	0.000173567	0.987097	1	1
chr7.117642566.G.A	rs77010898	A	Severity	CAV	A	CFTR	527	Diseases of the salivary glands	digestive	126	15372	-8.65789	535.411	0.00017375	0.987098	1	1
chr7.117652877.C.G	rs80034486	G	Severity	CAV	G	CFTR	348	Other conditions of brain	neurological	111	14615	-10.0724	622.977	4.22282e-05	0.9871	1	1
chr6.52236941.T.C	rs763780	C	Protective	FCP	C	IL17F	525	Other diseases of the teeth and supporting structures	digestive	109	15075	-0.00484328	0.299655	0.995168	0.987104	1	1
chr7.117587738.G.A	rs76713772	A	Severity	CAV	A	CFTR	426.92	Cardiac defibrillator in situ	circulatory system	197	12060	-8.65233	535.411	0.000174718	0.987107	1	1
chr5.180810828.C.T	rs113791144	T	Severity	CAV	T	-	229	Benign neoplasm of unspecified sites	neoplasms	149	16035	-0.0032624	0.201881	0.996743	0.987107	1	1
chr7.117642566.G.A	rs77010898	A	Severity	CAV	A	CFTR	560	Intestinal obstruction without mention of hernia	digestive	167	11254	-8.65226	535.411	0.000174731	0.987107	1	1
chr1.87162490.C.T	rs10873821	C	Severity	CAV	T	LINC01140	735.21	Hammer toe (acquired)	musculoskeletal	171	14847	0.00185216	0.114661	1.00185	0.987112	1	1
chr10.98166813.G.T	rs10786398	T	Severity	CAV	T	R3HCC1L	300.11	Generalized anxiety disorder	mental disorders	636	9299	-0.00108698	0.0673246	0.998914	0.987118	1	1
chrX.15599938.A.G	rs2106809	G	Severity	CAV	G	ACE2	536.3	Gastroparesis	digestive	162	14339	0.0022954	0.142176	1.0023	0.987119	1	1
chr6.52236941.T.C	rs763780	C	Protective	FCP	C	IL17F	214	Lipoma	neoplasms	203	15446	-0.00337977	0.209406	0.996626	0.987123	1	1
chr7.117642566.G.A	rs77010898	A	Severity	CAV	A	CFTR	386.2	Peripheral or central vertigo	sense organs	223	12964	-8.64042	535.411	0.000176812	0.987124	1	1
chr7.117587738.G.A	rs76713772	A	Severity	CAV	A	CFTR	555.2	Ulcerative colitis	digestive	100	11258	-8.63947	535.411	0.00017698	0.987126	1	1
chr2.181488719.A.C	rs2034831	C	Severity	CAV	C	ITGA4	306	Other mental disorder	mental disorders	384	9305	-0.00265628	0.164621	0.997347	0.987126	1	1
chrX.12888602.G.A	rs147244662	A	Severity; Severity for males	CAV-FE	A	TLR7	274.11	Gouty arthropathy	endocrine/metabolic	102	15953	-9.16386	568.19	0.000104758	0.987132	1	1
chr21.41509390.C.G	rs12626358	G	Possible functional consequences	FCP + IP	G	TMPRSS2	788	Syncope and collapse	symptoms	547	14993	0.00121266	0.0751979	1.00121	0.987134	1	1
chr6.52200448.A.G	rs13192246	G	Severity	CAV	A	-	070.2	Viral hepatitis B	infectious diseases	140	11083	0.0021883	0.135891	1.00219	0.987152	1	1
chr11.88436431.C.T	rs72953026	T	Severity	CAV-FE	T	-	574.2	Calculus of bile duct	digestive	117	15062	-0.00297495	0.184801	0.997029	0.987156	1	1
chr11.88824823.A.G	rs10831496	G	Severity	CAV-FE	A	GRM5	276.12	Hyposmolality and/or hyponatremia	endocrine/metabolic	153	14110	-0.00199146	0.123742	0.998011	0.98716	1	1
chr7.117587738.G.A	rs76713772	A	Severity	CAV	A	CFTR	362.4	Retinal vascular changes and abnomalities	sense organs	155	13671	-8.61553	535.411	0.000181269	0.987161	1	1
chrX.15564142.G.A	rs147311723	A	Severity	CAV	A	ACE2	573.3	Hepatomegaly	digestive	140	13047	-0.0163266	1.01502	0.983806	0.987167	1	1
chr7.117652877.C.G	rs80034486	G	Severity	CAV	G	CFTR	737	Curvature of spine	musculoskeletal	136	14883	-8.61133	535.411	0.000182032	0.987168	1	1
chr17.35880776.C.T	rs2107538	T	Risk factor; Severity	FCP	T	CCL5	338.1	Acute pain	neurological	488	10940	0.0012308	0.0765566	1.00123	0.987173	1	1
chr21.41508701.T.G	rs4283504	T	Possible functional consequences	FCP + IP	T	TMPRSS2	558	Noninfectious gastroenteritis	digestive	385	11016	-0.00200279	0.124579	0.997999	0.987173	1	1
chr1.12192898.T.G	rs1061622	T	Severity	CAV-FE	G	TNFRSF1B	496.2	Chronic bronchitis	respiratory	379	11720	-0.0016426	0.102179	0.998359	0.987174	1	1
chr7.117587738.G.A	rs76713772	A	Severity	CAV	A	CFTR	599.8	Other symptoms involving urinary system	genitourinary	141	11356	-8.60621	535.411	0.000182966	0.987175	1	1
chr1.155066988.C.T	rs114301457	T	Severity	CAV	T	EFNA4	386.9	Dizziness and giddiness (Light-headedness and vertigo)	sense organs	1716	12962	0.00794605	0.494398	1.00798	0.987177	1	1
chr2.45584979.T.C	-	HLA-A*02:02	Protective	IP	C	HLA-A	285.21	Anemia in chronic kidney disease	hematopoietic	181	11826	0.00181337	0.11285	1.00182	0.987179	1	1
chr7.117587738.G.A	rs76713772	A	Severity	CAV	A	CFTR	588.2	Secondary hyperparathyroidism (of renal origin)	genitourinary	189	13072	-8.60131	535.411	0.000183864	0.987183	1	1
chr7.117587738.G.A	rs76713772	A	Severity	CAV	A	CFTR	588	Disorders resulting from impaired renal function	genitourinary	196	13072	-8.59912	535.411	0.000184268	0.987186	1	1
chr7.117642566.G.A	rs77010898	A	Severity	CAV	A	CFTR	202.2	Non-Hodgkins lymphoma	neoplasms	110	15978	-9.83199	612.227	5.3706e-05	0.987187	1	1
chr7.117642566.G.A	rs77010898	A	Severity	CAV	A	CFTR	202	Cancer of other lymphoid, histiocytic tissue	neoplasms	113	15978	-9.82944	612.212	5.3843e-05	0.98719	1	1
chr7.117587738.G.A	rs76713772	A	Severity	CAV	A	CFTR	426.2	Atrioventricular [AV] block	circulatory system	110	12060	-8.59217	535.411	0.000185554	0.987196	1	1
chr3.126118894.C.T	rs1868132	T	Severity	CAV	T	ALDH1L1	244	Hypothyroidism	endocrine/metabolic	1631	13222	-0.000961995	0.0599793	0.999038	0.987203	1	1
chrX.15589409.C.T	rs148771870	T	interindividual clinical variability; may destabilize ACE2 protein structure	CAV-FE	T	ACE2	801	Fracture of ankle and foot	injuries & poisonings	106	14374	-9.32134	581.464	8.94938e-05	0.98721	1	1
chr19.50259161.A.G	rs1651553	G	Severity	CAV	A	MYH14	427.22	Atrial flutter	circulatory system	108	11897	-0.00252161	0.157327	0.997482	0.987212	1	1
chr4.68840276.G.A	rs115162070	G	Severity	CAV	A	-	593.1	Gross hematuria	genitourinary	191	12573	0.00403563	0.25193	1.00404	0.987219	1	1
chr7.117642566.G.A	rs77010898	A	Severity	CAV	A	CFTR	656	Other perinatal conditions of fetus or newborn	pregnancy complications	112	16147	-8.80042	549.476	0.000150669	0.987222	1	1
chr7.117587738.G.A	rs76713772	A	Severity	CAV	A	CFTR	703	Diseases of nail, NOS	dermatologic	124	14012	-8.57503	535.411	0.000188761	0.987222	1	1
chr9.87724615.A.G	rs3128509	A;G	Possible functional consequences	FCP + IP	A	CTSL	287	Purpura and other hemorrhagic conditions	hematopoietic	421	14721	0.00118519	0.0740076	1.00119	0.987223	1	1
chr7.117642566.G.A	rs77010898	A	Severity	CAV	A	CFTR	282	Hereditary hemolytic anemias	hematopoietic	112	11884	-8.57368	535.411	0.000189017	0.987224	1	1
chr6.45737076.T.A	rs16873740	A	Severity	CAV	A	-	369.5	Conjunctivitis, infectious	sense organs	377	13562	0.0016053	0.100258	1.00161	0.987225	1	1
chr7.117587738.G.A	rs76713772	A	Severity	CAV	A	CFTR	735.2	Acquired toe deformities	musculoskeletal	198	14883	-8.57062	535.411	0.000189595	0.987228	1	1
chr13.73984368.C.T	rs12871414	C	Severity	CAV	T	KLF12	733	Other disorders of bone and cartilage	musculoskeletal	1058	12838	0.000962342	0.0601368	1.00096	0.987232	1	1
chr16.78590128.A.G	rs72803978	A	Severity	CAV	G	WWOX	724.8	Other symptoms referable to back	musculoskeletal	105	13677	0.0058183	0.363594	1.00584	0.987233	1	1
chrX.15564175.T.C	rs41303171	C	Severity; Risk factor	CAV	C	ACE2	760	Back pain	symptoms	3608	10648	-0.00404504	0.252781	0.995963	0.987233	1	1
chr6.52200448.A.G	rs13192246	G	Severity	CAV	A	-	426.7	Abnormal electrocardiogram [ECG] [EKG]	circulatory system	414	11943	0.00129281	0.0807937	1.00129	0.987233	1	1
chr15.100233816.G.A	rs143434383	A	Risk factor	CAV	A	ADAMTS17	592.1	Cystitis	genitourinary	428	12617	0.00830203	0.518961	1.00834	0.987236	1	1
chr7.117611595.T.G	rs150212784	G	Severity	CAV	G	CFTR	599.3	Dysuria	genitourinary	1096	11355	0.00851974	0.532793	1.00856	0.987242	1	1
chr1.244873270.T.C	rs12130553	C	Severity	CAV	T	-	569.2	Gastrointestinal complications	digestive	150	12715	-0.00195616	0.122432	0.998046	0.987252	1	1
chr7.117652877.C.G	rs80034486	G	Severity	CAV	G	CFTR	709.2	Sicca syndrome	dermatologic	110	13285	-9.94489	623.412	4.79723e-05	0.987272	1	1
chr7.117587738.G.A	rs76713772	A	Severity	CAV	A	CFTR	772	Symptoms of the muscles	symptoms	104	15040	-8.54017	535.411	0.000195457	0.987274	1	1
chr4.186083346.C.T	rs121434431	T	Severity	CAV-FE	T	TLR3	512.2	Painful respiration	respiratory	135	8804	-9.92039	622.026	4.91618e-05	0.987275	1	1
chr7.117587738.G.A	rs76713772	A	Severity	CAV	A	CFTR	507	Pleurisy; pleural effusion	respiratory	137	15223	-8.53848	535.411	0.000195787	0.987276	1	1
chr7.117587738.G.A	rs76713772	A	Severity	CAV	A	CFTR	569.2	Gastrointestinal complications	digestive	169	14844	-8.53693	535.411	0.000196092	0.987279	1	1
chr11.26675470.T.G	rs10835056	G	Severity	CAV	T	SLC5A12	285.2	Anemia of chronic disease	hematopoietic	284	11786	0.00141113	0.0885369	1.00141	0.987284	1	1
chr7.117652877.C.G	rs80034486	G	Severity	CAV	G	CFTR	772	Symptoms of the muscles	symptoms	104	15040	-9.93843	623.752	4.82833e-05	0.987288	1	1
chr7.117587738.G.A	rs76713772	A	Severity	CAV	A	CFTR	697	Sarcoidosis	dermatologic	128	13469	-8.52754	535.411	0.000197942	0.987293	1	1
chr7.117587738.G.A	rs76713772	A	Severity	CAV	A	CFTR	411.1	Unstable angina (intermediate coronary syndrome)	circulatory system	101	13402	-8.5268	535.411	0.000198088	0.987294	1	1
chr14.35401887.C.T	rs696	CC genotype	Severity	CAV	T	NFKBIA	571	Chronic liver disease and cirrhosis	digestive	1569	13008	0.000640004	0.0401946	1.00064	0.987296	1	1
chr7.117587738.G.A	rs76713772	A	Severity	CAV	A	CFTR	427.8	Sinoatrial node dysfunction (Bradycardia)	circulatory system	110	12060	-8.52425	535.411	0.000198594	0.987297	1	1
chr11.126292948.C.T	rs8177374	T	Protective	CAV	T	TIRAP	284.1	Pancytopenia	hematopoietic	136	11886	0.00344208	0.216225	1.00345	0.987299	1	1
chr10.43519603.G.T	rs10793436	G	Severity	CAV	T	-	338.1	Acute pain	neurological	461	10287	-0.00109813	0.069023	0.998902	0.987307	1	1
chr17.45422978.G.C	rs1230082	G	Severity	CAV	G	ARHGAP27	401	Hypertension	circulatory system	7148	8263	-0.000453738	0.0285207	0.999546	0.987307	1	1
chr3.148742201.A.C	rs5186	C	Severity	CAV	C	AGTR1	252	Disorders of parathyroid gland	endocrine/metabolic	260	14611	-0.00176918	0.111207	0.998232	0.987307	1	1
chr10.104263031.C.A	rs4925	A	Protective for neurological complications of long COVID	CAV	A	GSTO1	604	Disorders of penis	genitourinary	135	14183	-0.00238781	0.150105	0.997615	0.987308	1	1
chr7.117642566.G.A	rs77010898	A	Severity	CAV	A	CFTR	277.7	Dysmetabolic syndrome X	endocrine/metabolic	101	15177	-9.92523	623.959	4.89247e-05	0.987309	1	1
chrX.15564142.G.A	rs147311723	A	Severity	CAV	A	ACE2	110.12	Althete's foot	infectious diseases	513	12268	-0.00952535	0.5989	0.99052	0.98731	1	1
chr1.230710048.A.G	rs699	G	Severity	CAV	A	AGT	379	Other disorders of eye	sense organs	462	13625	0.00115431	0.0726323	1.00115	0.98732	1	1
chr11.14893332.A.G	rs10741657	G	Severity	CAV	A	CYP2R1	622	Polyp of female genital organs	genitourinary	163	15736	-0.00195347	0.122972	0.998048	0.987326	1	1
chr3.27146807.G.A	rs17317135	G	Severity	CAV	A	NEK10	726.3	Bursitis	musculoskeletal	114	11372	-0.00577065	0.363404	0.994246	0.987331	1	1
chrX.15587729.C.T	rs4646140	T	Severity	CAV	T	ACE2	771.1	Swelling of limb	symptoms	548	14212	0.00294282	0.185334	1.00295	0.987331	1	1
chrX.15596127.G.T	rs146598386	T	Severity	CAV	T	ACE2	610.1	Cystic mastopathy	genitourinary	211	13370	-0.0164205	1.03414	0.983714	0.987331	1	1
chr7.117587738.G.A	rs76713772	A	Severity	CAV	A	CFTR	574.2	Calculus of bile duct	digestive	118	15206	-8.50105	535.411	0.000203255	0.987332	1	1
chr17.8109899.C.T	rs151256885	T	Severity	CAV	T	ALOXE3	364.4	Corneal degenerations	sense organs	100	13828	-0.00825065	0.519661	0.991783	0.987333	1	1
chr7.117587738.G.A	rs76713772	A	Severity	CAV	A	CFTR	585.33	Chronic Kidney Disease, Stage III	genitourinary	160	13072	-8.50025	535.411	0.000203418	0.987333	1	1
chr17.45422978.G.C	rs1230082	G	Severity	CAV	G	ARHGAP27	694	Dyschromia and Vitiligo	dermatologic	283	13304	-0.00137222	0.0864422	0.998629	0.987335	1	1
chrX.15599938.A.G	rs2106809	G	Severity	CAV	G	ACE2	696	Psoriasis and related disorders	dermatologic	289	13069	0.00169578	0.106874	1.0017	0.98734	1	1
chr7.117587738.G.A	rs76713772	A	Severity	CAV	A	CFTR	352	Disorders of other cranial nerves	neurological	143	14500	-8.4953	535.411	0.000204426	0.987341	1	1
chr3.157438240.A.G	rs1840680	AG genotype)	Protective	CAV	A	PTX3	550.6	Incisional hernia	digestive	114	14977	-0.00220474	0.139006	0.997798	0.987345	1	1
chr1.87162490.C.T	rs10873821	C	Severity	CAV	T	LINC01140	743.13	Other specified osteoporosis	musculoskeletal	132	14313	-0.00209712	0.132221	0.997905	0.987346	1	1
chr7.117642566.G.A	rs77010898	A	Severity	CAV	A	CFTR	509	Respiratory failure, insufficiency, arrest	respiratory	131	15218	-8.48987	535.411	0.000205539	0.987349	1	1
chr5.21768177.G.A	-	HLA-A*02:02	Protective	IP	A	HLA-A	605	Erectile dysfunction [ED]	genitourinary	627	13740	0.00103779	0.0654702	1.00104	0.987353	1	1
chr1.214663607.G.A	rs143976001	A	Severity	CAV	A	CENPF	601	Inflammatory diseases of prostate	genitourinary	152	14861	-6.2608	395.014	0.00190972	0.987354	1	1
chr21.41464802.A.G	rs462574	A	Possible functional consequences	FCP + IP	A	TMPRSS2	792.1	Papanicolaou smear of cervix or vagina with atypical squamous cells	genitourinary	195	14326	-0.00211777	0.133672	0.997884	0.98736	1	1
chr10.89010241.T.C	rs982764	T	Severity	CAV-FE	C	FAS	452.2	Deep vein thrombosis [DVT]	circulatory system	292	12514	-0.00143468	0.0906084	0.998566	0.987367	1	1
chr17.31410594.G.A	rs178840	G	Severity	CAV	G	RAB11FIP4	180.3	Cervical intraepithelial neoplasia [CIN] [Cervical dysplasia]	neoplasms	188	12849	-0.00168286	0.10629	0.998319	0.987368	1	1
chr4.186083346.C.T	rs121434431	T	Severity	CAV-FE	T	TLR3	394.2	Mitral valve disease	circulatory system	115	14614	-9.84097	621.676	5.32258e-05	0.98737	1	1
chr7.117642566.G.A	rs77010898	A	Severity	CAV	A	CFTR	681.1	Cellulitis and abscess of fingers/toes	dermatologic	143	13653	-8.47485	535.411	0.000208651	0.987371	1	1
chr9.81442264.TCAG.T	rs1826292621	T	Severity	CAV	T	-	588	Disorders resulting from impaired renal function	genitourinary	195	13049	0.00251302	0.158795	1.00252	0.987374	1	1
chr11.88436431.C.T	rs72953026	T	Severity	CAV-FE	T	-	317.1	Alcoholism	mental disorders	367	12876	0.0017683	0.111744	1.00177	0.987374	1	1
chr7.117642566.G.A	rs77010898	A	Severity	CAV	A	CFTR	587	Kidney replaced by transpant	genitourinary	186	13068	-8.46873	535.411	0.000209931	0.98738	1	1
chr7.117587738.G.A	rs76713772	A	Severity	CAV	A	CFTR	416	Cardiomegaly	circulatory system	113	15785	-8.46569	535.411	0.000210572	0.987385	1	1
chr7.117642566.G.A	rs77010898	A	Severity	CAV	A	CFTR	389.4	Tinnitus	sense organs	224	14290	-8.4631	535.411	0.000211118	0.987389	1	1
chr7.117587738.G.A	rs76713772	A	Severity	CAV	A	CFTR	737	Curvature of spine	musculoskeletal	136	14883	-8.46244	535.411	0.000211257	0.98739	1	1
chr12.47903511.T.C	rs11574018	C	Severity	CAV	C	VDR	290.16	Vascular dementia	mental disorders	100	14299	-6.93312	438.701	0.000974954	0.987391	1	1
chr17.15965007.C.T	rs8081547	T	Risk factor	FCP + IP	T	ADORA2B	401.21	Hypertensive heart disease	circulatory system	154	7986	0.00259176	0.164038	1.0026	0.987394	1	1
chr7.117642566.G.A	rs77010898	A	Severity	CAV	A	CFTR	416	Cardiomegaly	circulatory system	113	15780	-9.40497	595.631	8.2314e-05	0.987402	1	1
chr9.133257521.T.TC	rs8176719	TC	Severity; Risk factor	CAV-FE	TC	ABO	296.2	Depression	mental disorders	3173	9349	-0.000536281	0.0339691	0.999464	0.987404	1	1
chr2.113129630.T.C	rs419598	C	Risk factor	CAV	C	IL1RN	729	Other disorders of soft tissues	musculoskeletal	557	11490	-0.00117767	0.0746027	0.998823	0.987405	1	1
chr10.98166813.G.T	rs10786398	T	Severity	CAV	T	R3HCC1L	395.2	Nonrheumatic aortic valve disorders	circulatory system	337	14497	0.00148092	0.0939123	1.00148	0.987419	1	1
chr7.117587738.G.A	rs76713772	A	Severity	CAV	A	CFTR	735.21	Hammer toe (acquired)	musculoskeletal	171	14883	-8.44298	535.411	0.000215408	0.987419	1	1
chr5.142872984.C.T	rs10039856	C	Severity	CAV	T	ARHGAP26	372	Disorders of conjunctiva	sense organs	161	13535	-0.00232087	0.147186	0.997682	0.987419	1	1
chr9.3320390.C.A	rs72699049	A	Severity	CAV	A	RFX3	338.1	Acute pain	neurological	486	10936	0.00260406	0.165182	1.00261	0.987422	1	1
chr6.160731787.C.T	rs4252128	T	Potential functional effect on protein	FCP + IP	T	PLG	706.8	Other specified diseases of sebaceous glands	dermatologic	725	13394	0.00356046	0.225877	1.00357	0.987424	1	1
chr7.117587738.G.A	rs76713772	A	Severity	CAV	A	CFTR	292.4	Altered mental status	mental disorders	135	14300	-8.43618	535.411	0.000216877	0.987429	1	1
chr7.117642566.G.A	rs77010898	A	Severity	CAV	A	CFTR	286.2	Encounter for long-term (current) use of anticoagulants	hematopoietic	223	14983	-8.43422	535.411	0.000217303	0.987432	1	1
chr9.132278286.T.C	rs11243705	C	Severity	CAV	C	SETX	381.1	Otitis media	sense organs	144	14492	0.00263497	0.167314	1.00264	0.987435	1	1
chr10.89010241.T.C	rs982764	T	Severity	CAV-FE	C	FAS	136	Other infectious and parasitic diseases	infectious diseases	244	15372	-0.00152094	0.0966036	0.99848	0.987439	1	1
chr21.41465040.G.A	rs17001042	A	Possible functional consequences	FCP + IP	A	TMPRSS2	715.1	Sacroiliitis NEC	musculoskeletal	140	14949	-0.00509141	0.323482	0.994922	0.987442	1	1
chr7.117642566.G.A	rs77010898	A	Severity	CAV	A	CFTR	112.3	Candidiasis of skin and nails	infectious diseases	126	12266	-9.81417	624.034	5.46712e-05	0.987452	1	1
chr22.41925447.G.A	rs61756766	A	Severity	CAV	A	TNFRSF13C	252	Disorders of parathyroid gland	endocrine/metabolic	260	14626	-0.00604387	0.384388	0.993974	0.987455	1	1
chr7.117587738.G.A	rs76713772	A	Severity	CAV	A	CFTR	199	Neoplasm of uncertain behavior	neoplasms	138	14577	-8.41298	535.411	0.000221967	0.987463	1	1
chr7.117587738.G.A	rs76713772	A	Severity	CAV	A	CFTR	367.1	Myopia	sense organs	156	14006	-8.41209	535.411	0.000222166	0.987465	1	1
chrX.12889539.C.G	rs3853839	G	Severity; Risk factor	CAV-FE	G	TLR7	763	Thoracic or lumbosacral neuritis or radiculitis, unspecified	symptoms	926	12046	-0.000917988	0.0584359	0.999082	0.987466	1	1
chr7.117587738.G.A	rs76713772	A	Severity	CAV	A	CFTR	700	Corns and callosities	dermatologic	191	14831	-8.40789	535.411	0.000223099	0.987471	1	1
chr7.117652877.C.G	rs80034486	G	Severity	CAV	G	CFTR	737.3	Kyphoscoliosis and scoliosis	musculoskeletal	125	14883	-8.40784	535.411	0.000223112	0.987471	1	1
chr7.117652877.C.G	rs80034486	G	Severity	CAV	G	CFTR	288.11	Neutropenia	hematopoietic	118	14201	-9.74415	620.685	5.86365e-05	0.987474	1	1
chr7.117642566.G.A	rs77010898	A	Severity	CAV	A	CFTR	579.8	Nonspecific abnormal findings in stool contents	digestive	117	13989	-9.71651	619.176	6.02803e-05	0.98748	1	1
chr4.71762286.C.T	rs113574864	T	Severity	CAV	T	GC	726	Peripheral enthesopathies and allied syndromes	musculoskeletal	1236	11512	0.00108909	0.0694064	1.00109	0.98748	1	1
chr7.117642566.G.A	rs77010898	A	Severity	CAV	A	CFTR	394	Rheumatic disease of the heart valves	circulatory system	173	14610	-8.39891	535.411	0.000225113	0.987484	1	1
chr8.124324323.T.C	rs72711165	C	Severity	CAV-FE	C	TMEM65	512.7	Shortness of breath	respiratory	3296	8801	-0.00191896	0.122342	0.998083	0.987486	1	1
chr12.47844974.A.G	rs731236	AG and AA genotype	Severity	CAV	G	VDR	573.2	Liver replaced by transplant	digestive	130	13038	0.00221866	0.141493	1.00222	0.987489	1	1
chr9.133251249.A.G	rs7849280	G	Protective	CAV	G	ABO	252	Disorders of parathyroid gland	endocrine/metabolic	259	14603	0.00213451	0.136157	1.00214	0.987492	1	1
chr7.117642566.G.A	rs77010898	A	Severity	CAV	A	CFTR	562.1	Diverticulosis	digestive	282	11254	-8.39346	535.411	0.000226343	0.987492	1	1
chr2.136948486.A.G	rs7605851	G	Severity	CAV-FE	G	THSD7B	497	Bronchitis	respiratory	335	11683	-0.00171805	0.109615	0.998283	0.987495	1	1
chr6.18015216.C.T	rs140247774	T	Severity	CAV	T	-	477	Epistaxis or throat hemorrhage	respiratory	179	10517	0.00515195	0.328713	1.00517	0.987495	1	1
chr7.117587738.G.A	rs76713772	A	Severity	CAV	A	CFTR	530.2	Esophageal bleeding (varices/hemorrhage)	digestive	151	10764	-8.3842	535.411	0.000228448	0.987506	1	1
chr7.117642566.G.A	rs77010898	A	Severity	CAV	A	CFTR	509.1	Respiratory failure	respiratory	108	15218	-8.38382	535.411	0.000228536	0.987507	1	1
chr4.186083346.C.T	rs121434431	T	Severity	CAV-FE	T	TLR3	272.9	Unspecified disorder of lipoid metabolism	endocrine/metabolic	133	8861	-8.38	535.411	0.000229409	0.987512	1	1
chr2.167953627.G.A	rs7595310	A	Severity	CAV-FE	A	STK39	585.1	Acute renal failure	genitourinary	632	12864	0.00101219	0.0646813	1.00101	0.987515	1	1
chr9.133251249.A.G	rs7849280	G	Protective	CAV	G	ABO	288.2	Elevated white blood cell count	hematopoietic	240	14181	-0.00223296	0.142712	0.99777	0.987516	1	1
chr7.117642566.G.A	rs77010898	A	Severity	CAV	A	CFTR	368.9	Subjective visual disturbances	sense organs	137	14373	-8.37641	535.411	0.000230235	0.987518	1	1
chr15.100233816.G.A	rs143434383	A	Risk factor	CAV	A	ADAMTS17	721	Spondylosis and allied disorders	musculoskeletal	999	13697	0.0054905	0.351066	1.00551	0.987522	1	1
chr7.117587738.G.A	rs76713772	A	Severity	CAV	A	CFTR	110.13	Dermatophytosis of the body	infectious diseases	204	12270	-8.37262	535.411	0.000231109	0.987523	1	1
chr7.117587738.G.A	rs76713772	A	Severity	CAV	A	CFTR	292.2	Mild cognitive impairment	mental disorders	112	14300	-8.37232	535.411	0.000231178	0.987524	1	1
chr4.186083346.C.T	rs121434431	T	Severity	CAV-FE	T	TLR3	726.3	Bursitis	musculoskeletal	117	11579	-8.36077	535.411	0.000233865	0.987541	1	1
chr21.41473715.C.A	rs2298661	A	Protective	CAV-FE	A	TMPRSS2	560	Intestinal obstruction without mention of hernia	digestive	165	11157	-0.00220405	0.141219	0.997798	0.987548	1	1
chr7.117652877.C.G	rs80034486	G	Severity	CAV	G	CFTR	681.7	Cellulitis and abscess of trunk	dermatologic	104	13657	-9.71848	622.971	6.01612e-05	0.987553	1	1
chr7.117587738.G.A	rs76713772	A	Severity	CAV	A	CFTR	587	Kidney replaced by transpant	genitourinary	186	13072	-8.34962	535.411	0.000236487	0.987558	1	1
chr21.41508701.T.G	rs4283504	T	Possible functional consequences	FCP + IP	T	TMPRSS2	302	Sexual and gender identity disorders	mental disorders	124	9153	0.00332869	0.213472	1.00333	0.987559	1	1
chr15.60810211.C.T	rs341419	T	Severity	CAV-FE	T	RORA	295.1	Schizophrenia	mental disorders	220	9191	0.00187047	0.119978	1.00187	0.987561	1	1
chrX.12886851.C.T	rs5743781	T	Severity; Severity for males	CAV-FE	T	TLR7	586.2	Cyst of kidney, acquired	genitourinary	244	13071	0.0159335	1.02225	1.01606	0.987564	1	1
chr4.24511798.A.G	rs73246461	G	Severity	CAV	G	-	772	Symptoms of the muscles	symptoms	101	14654	0.00280492	0.179958	1.00281	0.987564	1	1
chr4.24511798.A.G	rs73246461	G	Severity	CAV	G	-	193	Thyroid cancer	neoplasms	158	15573	-0.00222279	0.142615	0.99778	0.987565	1	1
chr21.41470664.C.T	rs61735794	T	Risk factor	CAV	T	TMPRSS2	695.4	Lupus (localized and systemic)	dermatologic	269	13399	0.00539504	0.346167	1.00541	0.987565	1	1
chr21.41507982.C.A	rs75603675	A	Protective*Conflicting; Risk factor*Conflicting; Severity*Conflicting	CAV	A	TMPRSS2	578	Gastrointestinal hemorrhage	digestive	837	13649	0.000842748	0.0540869	1.00084	0.987568	1	1
chr7.117587738.G.A	rs76713772	A	Severity	CAV	A	CFTR	253	Disorders of the pituitary gland and its hypothalamic control	endocrine/metabolic	139	14626	-8.33568	535.411	0.000239806	0.987578	1	1
chr7.117652877.C.G	rs80034486	G	Severity	CAV	G	CFTR	345.1	Epilepsy	neurological	110	14615	-9.66631	620.975	6.33836e-05	0.98758	1	1
chrX.15564667.C.T	rs2074192	T	Severity (T allele); Severity for males > 50 y.o (T allele); Protective (C allele); Protective (CT genotype)	CAV	T	ACE2	704	Diseases of hair and hair follicles	dermatologic	618	13896	0.00100543	0.0646309	1.00101	0.987588	1	1
chr2.196087686.G.A	rs2176724	A	Severity	CAV	A	-	250.22	Type 2 diabetes with renal manifestations	endocrine/metabolic	872	10367	0.00108925	0.0700349	1.00109	0.987591	1	1
chr21.41464802.A.G	rs462574	A	Possible functional consequences	FCP + IP	A	TMPRSS2	296.2	Depression	mental disorders	3179	9307	0.000633126	0.0407101	1.00063	0.987592	1	1
chr12.47903511.T.C	rs11574018	C	Severity	CAV	C	VDR	401.21	Hypertensive heart disease	circulatory system	161	8384	-6.59097	423.844	0.0013727	0.987593	1	1
chr7.22728408.A.G	rs2069837	G	Severity	CAV-FE	G	IL6	366	Cataract	sense organs	1307	14104	-0.00116085	0.0746552	0.99884	0.987594	1	1
chr1.87162490.C.T	rs10873821	C	Severity	CAV	T	LINC01140	276.14	Hypopotassemia	endocrine/metabolic	370	14097	0.00123197	0.0792709	1.00123	0.9876	1	1
chr4.44416575.T.C	rs35540967	C	Severity	CAV	C	KCTD8	740.9	Osteoarthrosis NOS	musculoskeletal	1612	12301	0.00125856	0.0810237	1.00126	0.987607	1	1
chr7.117587738.G.A	rs76713772	A	Severity	CAV	A	CFTR	365.1	Open-angle glaucoma	sense organs	130	13904	-8.3158	535.411	0.000244622	0.987608	1	1
chr5.21768177.G.A	-	HLA-A*02:02	Protective	IP	A	HLA-A	401.21	Hypertensive heart disease	circulatory system	157	8085	-0.0020417	0.131512	0.99796	0.987613	1	1
chrX.15564142.G.A	rs147311723	A	Severity	CAV	A	ACE2	280.1	Iron deficiency anemias, unspecified or not due to blood loss	hematopoietic	1157	11883	-0.00561352	0.361953	0.994402	0.987626	1	1
chrX.15592465.T.A	rs73195521	A	Severity	CAV	A	ACE2	480	Pneumonia	respiratory	561	14040	-0.0160592	1.03551	0.984069	0.987627	1	1
chr7.117587738.G.A	rs76713772	A	Severity	CAV	A	CFTR	229	Benign neoplasm of unspecified sites	neoplasms	149	16045	-8.30339	535.411	0.000247676	0.987627	1	1
chr21.41509390.C.G	rs12626358	G	Possible functional consequences	FCP + IP	G	TMPRSS2	351	Other peripheral nerve disorders	neurological	574	14328	0.00114606	0.0739214	1.00115	0.98763	1	1
chr22.22210343.A.T	rs5757427	T	Severity	CAV	A	IGLV10-54	246	Other disorders of thyroid	endocrine/metabolic	334	9398	0.00131325	0.0847219	1.00131	0.987633	1	1
chr3.148742201.A.C	rs5186	C	Severity	CAV	C	AGTR1	599.8	Other symptoms involving urinary system	genitourinary	141	11343	0.00226919	0.14649	1.00227	0.987641	1	1
chr7.117652877.C.G	rs80034486	G	Severity	CAV	G	CFTR	519.8	Other diseases of respiratory system, NEC	respiratory	100	15860	-9.66093	623.673	6.37255e-05	0.987641	1	1
chr2.136948486.A.G	rs7605851	G	Severity	CAV-FE	G	THSD7B	433.3	Cerebral ischemia	circulatory system	310	14770	-0.00185371	0.119775	0.998148	0.987652	1	1
chrX.15600857.A.G	rs73635825	G	Risk factor*Conflicting; Protective*Conflicting	FCP + IP	G	ACE2	443	Peripheral vascular disease	circulatory system	1443	13463	0.0182344	1.1786	1.0184	0.987656	1	1
chr8.38996464.C.A	rs7840270	C	Severity	CAV-FE	A	ADAM9	681.5	Cellulitis and abscess of leg, except foot	dermatologic	305	13409	0.00132544	0.0856763	1.00133	0.987657	1	1
chr5.180810828.C.T	rs113791144	T	Severity	CAV	T	-	218	Benign neoplasm of uterus	neoplasms	375	15041	-0.00198149	0.128109	0.99802	0.987659	1	1
chr5.180810828.C.T	rs113791144	T	Severity	CAV	T	-	218.1	Uterine leiomyoma	neoplasms	375	15041	-0.00198149	0.128109	0.99802	0.987659	1	1
chr9.81442264.TCAG.T	rs1826292621	T	Severity	CAV	T	-	389.1	Sensorineural hearing loss	sense organs	590	14263	0.00146604	0.0948403	1.00147	0.987667	1	1
chr15.33615902.C.T	rs12593288	C	Severity	CAV	T	RYR3	395	Heart valve disorders	circulatory system	606	14441	0.00124291	0.0804264	1.00124	0.98767	1	1
chr7.117587738.G.A	rs76713772	A	Severity	CAV	A	CFTR	737.3	Kyphoscoliosis and scoliosis	musculoskeletal	125	14883	-8.27341	535.411	0.000255213	0.987671	1	1
chr7.117652877.C.G	rs80034486	G	Severity	CAV	G	CFTR	216.1	Screening for malignant neoplasms of the skin	neoplasms	238	14665	-8.2647	535.411	0.000257447	0.987684	1	1
chr11.34482745.G.A	rs61882275	G	Severity	CAV	A	ELF5	350	Abnormal movement	neurological	1492	13585	-0.000651857	0.0422389	0.999348	0.987687	1	1
chr10.130802064.T.G	rs12253652	G	Severity	CAV	G	-	250.2	Type 2 diabetes	endocrine/metabolic	4289	10208	-0.000651555	0.0422272	0.999349	0.987689	1	1
chr7.117642566.G.A	rs77010898	A	Severity	CAV	A	CFTR	260.6	Anorexia	endocrine/metabolic	200	10119	-8.26119	535.411	0.000258352	0.987689	1	1
chr6.45737076.T.A	rs16873740	A	Severity	CAV	A	-	634	Miscarriage; stillbirth	pregnancy complications	132	15856	0.00260557	0.168907	1.00261	0.987692	1	1
chr7.117642566.G.A	rs77010898	A	Severity	CAV	A	CFTR	550.6	Incisional hernia	digestive	114	14997	-9.57945	621.077	6.9135e-05	0.987694	1	1
chr3.38894643.C.T	rs33985936	T	Severity	CAV	T	SCN11A	260.6	Anorexia	endocrine/metabolic	200	10120	-0.00192452	0.124783	0.998077	0.987695	1	1
chr9.133251249.A.G	rs7849280	G	Protective	CAV	G	ABO	366	Cataract	sense organs	1304	14089	-0.00104434	0.0677179	0.998956	0.987696	1	1
chr4.186083346.C.T	rs121434431	T	Severity	CAV-FE	T	TLR3	681.7	Cellulitis and abscess of trunk	dermatologic	104	13656	-9.47457	614.698	7.67799e-05	0.987702	1	1
chr21.33287378.C.T	rs8178521	T	Severity	CAV-FE	T	IL10RB	531	Peptic ulcer (excl. esophageal)	digestive	277	15663	0.0017699	0.114893	1.00177	0.987709	1	1
chr7.117587738.G.A	rs76713772	A	Severity	CAV	A	CFTR	112.3	Candidiasis of skin and nails	infectious diseases	126	12270	-8.24076	535.411	0.000263683	0.98772	1	1
chr1.205208489.G.A	rs11240388	G	Severity	CAV-FE	A	DSTYK	721	Spondylosis and allied disorders	musculoskeletal	999	13698	0.000746096	0.0484899	1.00075	0.987724	1	1
chr11.1219991.G.T	rs35705950	T	Protective	CAV	T	MUC5B	695.42	Systemic lupus erythematosus	dermatologic	254	13332	0.00290852	0.189073	1.00291	0.987727	1	1
chr7.22728630.G.T	rs2066992	T	Protective	CAV-FE	T	IL6	317.11	Alcoholic liver damage	mental disorders	159	12953	-0.0022912	0.14907	0.997711	0.987737	1	1
chr7.117587738.G.A	rs76713772	A	Severity	CAV	A	CFTR	381.11	Suppurative and unspecified otitis media	sense organs	113	14682	-8.22711	535.411	0.000267309	0.98774	1	1
chr7.117587738.G.A	rs76713772	A	Severity	CAV	A	CFTR	227.3	Benign neoplasm of pituitary gland and craniopharyngeal duct (pouch)	neoplasms	109	15971	-8.22453	535.411	0.000267999	0.987744	1	1
chr7.117642566.G.A	rs77010898	A	Severity	CAV	A	CFTR	681.7	Cellulitis and abscess of trunk	dermatologic	104	13653	-8.22029	535.411	0.000269138	0.98775	1	1
chr21.41509390.C.G	rs12626358	G	Possible functional consequences	FCP + IP	G	TMPRSS2	614.5	Inflammatory disease of cervix, vagina, and vulva	genitourinary	423	14774	0.00129799	0.0845676	1.0013	0.987754	1	1
chr13.19647239.G.A	rs191299359	A	Severity	CAV	A	MPHOSPH8	090.2	Gonococcal infections	infectious diseases	101	15710	-9.62317	627.03	6.61777e-05	0.987755	1	1
chr7.117642566.G.A	rs77010898	A	Severity	CAV	A	CFTR	356	Hereditary and idiopathic peripheral neuropathy	neurological	175	15203	-8.21631	535.411	0.000270209	0.987756	1	1
chr7.117587738.G.A	rs76713772	A	Severity	CAV	A	CFTR	411.8	Other chronic ischemic heart disease, unspecified	circulatory system	140	13402	-8.21506	535.411	0.000270547	0.987758	1	1
chr1.155197995.A.G	rs41264915	A	Severity	CAV-FE	G	THBS3	473.4	Voice disturbance	respiratory	303	10548	-0.00190678	0.124305	0.998095	0.987761	1	1
chr13.22495675.AG.A	rs10714879	A	Severity	CAV	AG	-	574	Cholelithiasis and cholecystitis	digestive	592	15003	0.000997185	0.0650713	1.001	0.987773	1	1
chr5.159315942.T.G	rs3212227	T	Severity	FCP	G	IL12B	296.22	Major depressive disorder	mental disorders	3106	9364	-0.000505959	0.0330426	0.999494	0.987783	1	1
chr7.117652877.C.G	rs80034486	G	Severity	CAV	G	CFTR	277.5	Other disorders of lipoid metabolism	endocrine/metabolic	102	15182	-9.53211	622.939	7.24867e-05	0.987791	1	1
chr7.117587738.G.A	rs76713772	A	Severity	CAV	A	CFTR	555.1	Regional enteritis	digestive	116	11258	-8.18896	535.411	0.000277703	0.987797	1	1
chr8.97128242.T.C	rs7817272	C	Severity	CAV	C	CPQ	722.1	Displacement of intervertebral disc	musculoskeletal	390	13688	0.00123464	0.0807255	1.00124	0.987797	1	1
chr7.117587738.G.A	rs76713772	A	Severity	CAV	A	CFTR	458	Hypotension	circulatory system	204	14974	-8.1887	535.411	0.000277775	0.987797	1	1
chr11.1219991.G.T	rs35705950	T	Protective	CAV	T	MUC5B	507	Pleurisy; pleural effusion	respiratory	137	15141	-0.00397841	0.26019	0.996029	0.987801	1	1
chr17.15965007.C.T	rs8081547	T	Risk factor	FCP + IP	T	ADORA2B	741.4	Joint effusions	musculoskeletal	157	14097	-0.00223346	0.146194	0.997769	0.987811	1	1
chr1.244873270.T.C	rs12130553	C	Severity	CAV	T	-	276.14	Hypopotassemia	endocrine/metabolic	335	11995	-0.00127102	0.0832276	0.99873	0.987816	1	1
chr13.19647239.G.A	rs191299359	A	Severity	CAV	A	MPHOSPH8	454	Varicose veins	circulatory system	1024	12586	-0.0161594	1.05828	0.983971	0.987817	1	1
chr7.117652877.C.G	rs80034486	G	Severity	CAV	G	CFTR	710	Osteomyelitis, periostitis, and other infections involving bone	musculoskeletal	118	15105	-8.17503	535.411	0.000281599	0.987818	1	1
chr7.117652877.C.G	rs80034486	G	Severity	CAV	G	CFTR	710.1	Osteomyelitis	musculoskeletal	118	15105	-8.17503	535.411	0.000281599	0.987818	1	1
chr7.22728630.G.T	rs2066992	T	Protective	CAV-FE	T	IL6	428.1	Congestive heart failure (CHF) NOS	circulatory system	572	13838	0.00144868	0.0948927	1.00145	0.98782	1	1
chrX.15592465.T.A	rs73195521	A	Severity	CAV	A	ACE2	740.9	Osteoarthrosis NOS	musculoskeletal	1619	12411	-0.00993719	0.651307	0.990112	0.987827	1	1
chr7.117642566.G.A	rs77010898	A	Severity	CAV	A	CFTR	709.2	Sicca syndrome	dermatologic	110	13281	-9.39248	615.847	8.33489e-05	0.987832	1	1
chr7.117587738.G.A	rs76713772	A	Severity	CAV	A	CFTR	368.9	Subjective visual disturbances	sense organs	137	14378	-8.16061	535.411	0.000285689	0.987839	1	1
chr4.5820150.T.C	rs3774881	T	Severity	CAV	C	CRMP1	275.5	Disorders of calcium/phosphorus metabolism	endocrine/metabolic	117	13687	-0.0021421	0.140578	0.99786	0.987842	1	1
chr7.117642566.G.A	rs77010898	A	Severity	CAV	A	CFTR	381.11	Suppurative and unspecified otitis media	sense organs	113	14677	-9.43823	619.726	7.96214e-05	0.987849	1	1
chr21.41470664.C.T	rs61735794	T	Risk factor	CAV	T	TMPRSS2	610.1	Cystic mastopathy	genitourinary	211	13370	-0.00648639	0.425938	0.993535	0.98785	1	1
chr7.117587738.G.A	rs76713772	A	Severity	CAV	A	CFTR	155.1	Malignant neoplasm of liver, primary	neoplasms	144	15327	-8.14614	535.411	0.000289851	0.987861	1	1
chr12.47903511.T.C	rs11574018	C	Severity	CAV	C	VDR	721.2	Spondylosis with myelopathy	musculoskeletal	101	13713	-8.39316	551.832	0.00022641	0.987865	1	1
chr7.117587738.G.A	rs76713772	A	Severity	CAV	A	CFTR	155	Cancer of liver and intrahepatic bile duct	neoplasms	151	15327	-8.14193	535.411	0.000291075	0.987867	1	1
chr6.105878879.T.A	rs9386484	T	Severity	CAV	A	-	458.9	Hypotension NOS	circulatory system	137	12755	0.00193429	0.127227	1.00194	0.98787	1	1
chr7.117642566.G.A	rs77010898	A	Severity	CAV	A	CFTR	285.21	Anemia in chronic kidney disease	hematopoietic	182	11884	-8.13647	535.411	0.000292669	0.987875	1	1
chr7.117642566.G.A	rs77010898	A	Severity	CAV	A	CFTR	496.21	Obstructive chronic bronchitis	respiratory	238	11736	-8.13186	535.411	0.000294021	0.987882	1	1
chr8.73355963.T.C	rs2010843	C	Severity	CAV	C	RDH10-AS1	277.7	Dysmetabolic syndrome X	endocrine/metabolic	101	15012	-0.00235366	0.15508	0.997649	0.987891	1	1
chr4.106022043.T.C	rs11729561	T	Severity	CAV	C	-	593	Hematuria	genitourinary	554	12250	-0.0019798	0.13045	0.998022	0.987891	1	1
chr22.49281538.G.A	rs62220604	G	Severity	CAV	A	-	008.5	Bacterial enteritis	infectious diseases	436	14759	-0.00131779	0.0868318	0.998683	0.987891	1	1
chr7.117642566.G.A	rs77010898	A	Severity	CAV	A	CFTR	345.1	Epilepsy	neurological	109	14611	-8.12335	535.411	0.000296532	0.987895	1	1
chr7.117652877.C.G	rs80034486	G	Severity	CAV	G	CFTR	724.8	Other symptoms referable to back	musculoskeletal	107	13714	-9.44712	622.672	7.89167e-05	0.987895	1	1
chr7.117587738.G.A	rs76713772	A	Severity	CAV	A	CFTR	286.8	Hypercoagulable state	hematopoietic	122	14988	-8.12298	535.411	0.000296645	0.987895	1	1
chr7.117587738.G.A	rs76713772	A	Severity	CAV	A	CFTR	286.81	Primary hypercoagulable state	hematopoietic	121	14988	-8.1199	535.411	0.000297557	0.9879	1	1
chr4.186083346.C.T	rs121434431	T	Severity	CAV-FE	T	TLR3	090.2	Gonococcal infections	infectious diseases	101	15709	-9.29729	613.204	9.16727e-05	0.987903	1	1
chr2.113129630.T.C	rs419598	C	Risk factor	CAV	C	IL1RN	306.9	Tension headache	mental disorders	128	9306	0.00227529	0.150092	1.00228	0.987905	1	1
chr17.9267091.C.T	rs34761447	C	Severity	CAV	T	STX8	277.7	Dysmetabolic syndrome X	endocrine/metabolic	101	15061	0.00492599	0.325144	1.00494	0.987912	1	1
chr4.186083346.C.T	rs121434431	T	Severity	CAV-FE	T	TLR3	282	Hereditary hemolytic anemias	hematopoietic	112	11885	-9.44082	623.164	7.94155e-05	0.987913	1	1
chr17.49863303.C.T	rs77534576	T	Severity	CAV	T	-	365.1	Open-angle glaucoma	sense organs	130	13863	-0.0049912	0.329469	0.995021	0.987913	1	1
chr21.41660268.A.T	rs2252109	A	Severity	CAV	A	-	418	Nonspecific chest pain	circulatory system	2610	10368	0.000491589	0.0324631	1.00049	0.987918	1	1
chr7.117587738.G.A	rs76713772	A	Severity	CAV	A	CFTR	038	Septicemia	infectious diseases	170	14777	-8.10742	535.411	0.000301294	0.987919	1	1
chr12.47844974.A.G	rs731236	AG and AA genotype	Severity	CAV	G	VDR	401.1	Essential hypertension	circulatory system	7182	8377	-0.00046453	0.0306853	0.999536	0.987922	1	1
chr7.117642566.G.A	rs77010898	A	Severity	CAV	A	CFTR	427.6	Premature beats	circulatory system	118	12057	-8.10468	535.411	0.000302121	0.987923	1	1
chr7.117587738.G.A	rs76713772	A	Severity	CAV	A	CFTR	580.3	Nephritis and nephropathy without mention of glomerulonephritis	genitourinary	104	13072	-8.10255	535.411	0.000302766	0.987926	1	1
chr7.117642566.G.A	rs77010898	A	Severity	CAV	A	CFTR	560.2	Impaction of intestine	digestive	130	11254	-8.10167	535.411	0.000303033	0.987927	1	1
chr7.117642566.G.A	rs77010898	A	Severity	CAV	A	CFTR	284	Aplastic anemia	hematopoietic	144	11884	-8.09643	535.411	0.000304625	0.987935	1	1
chr11.784340.C.G	rs7104929	G	Severity	CAV-FE	G	-	564	Functional digestive disorders	digestive	477	11181	0.00105504	0.0697751	1.00106	0.987936	1	1
chr7.22728630.G.T	rs2066992	T	Protective	CAV-FE	T	IL6	389.4	Tinnitus	sense organs	223	14244	-0.00204857	0.135553	0.997954	0.987942	1	1
chrX.15564142.G.A	rs147311723	A	Severity	CAV	A	ACE2	577	Diseases of pancreas	digestive	163	16118	-0.0153312	1.01517	0.984786	0.987951	1	1
chrX.15602217.T.C	rs190509934	C	Protective	CAV	C	ACE2	433.31	Transient cerebral ischemia	circulatory system	298	14828	0.0070008	0.463627	1.00703	0.987952	1	1
chr3.38894643.C.T	rs33985936	T	Severity	CAV	T	SCN11A	380.4	Impacted cerumen	sense organs	340	14788	0.00142447	0.0943571	1.00143	0.987955	1	1
chr9.3320390.C.A	rs72699049	A	Severity	CAV	A	RFX3	372	Disorders of conjunctiva	sense organs	161	13542	-0.00391011	0.259065	0.996098	0.987958	1	1
chr7.117587738.G.A	rs76713772	A	Severity	CAV	A	CFTR	277.5	Other disorders of lipoid metabolism	endocrine/metabolic	102	15182	-8.08022	535.411	0.000309604	0.987959	1	1
chr7.117587738.G.A	rs76713772	A	Severity	CAV	A	CFTR	994	Sepsis and SIRS	injuries & poisonings	142	15912	-8.07905	535.411	0.000309965	0.987961	1	1
chr2.162267541.C.T	rs1990760	T	Risk factor; Severity	CAV	T	IFIH1	626	Disorders of menstruation and other abnormal bleeding from female genital tract	genitourinary	1326	12363	-0.000737956	0.0489141	0.999262	0.987963	1	1
chr7.117642566.G.A	rs77010898	A	Severity	CAV	A	CFTR	740.2	Osteoarthrosis, generalized	musculoskeletal	101	12409	-9.32314	617.989	8.93329e-05	0.987963	1	1
chr14.80203237.T.C	rs225014	C	Severity	CAV	C	DIO2	601	Inflammatory diseases of prostate	genitourinary	149	14608	-0.00180402	0.119588	0.998198	0.987964	1	1
chr2.181488719.A.C	rs2034831	C	Severity	CAV	C	ITGA4	731	Osteitis deformans and osteopathies associated with other disorders classified elsewhere	musculoskeletal	348	12933	0.00266066	0.176506	1.00266	0.987973	1	1
chr12.6845711.C.T	rs5443	T	protective	CAV	T	CDCA3	380.4	Impacted cerumen	sense organs	340	14786	0.00121035	0.080337	1.00121	0.98798	1	1
chr11.2872637.A.G	rs10766439	A	Severity	CAV	A	-	512.2	Painful respiration	respiratory	134	8575	-0.00222895	0.147959	0.997774	0.987981	1	1
chr7.22728630.G.T	rs2066992	T	Protective	CAV-FE	T	IL6	614.5	Inflammatory disease of cervix, vagina, and vulva	genitourinary	424	14894	0.00155383	0.103187	1.00156	0.987986	1	1
chr7.117642566.G.A	rs77010898	A	Severity	CAV	A	CFTR	705	Disorders of sweat glands	dermatologic	111	13404	-8.98123	596.896	0.000125749	0.987995	1	1
chr20.1135233.C.T	rs141024057	T	Severity	CAV	T	PSMF1	714.1	Rheumatoid arthritis	musculoskeletal	400	14958	0.0154947	1.02981	1.01562	0.987995	1	1
chr9.87725456.A.T	rs56952354	A;T	Possible functional consequences	FCP + IP	T	CTSL	280	Iron deficiency anemias	hematopoietic	1395	11842	0.00247146	0.164374	1.00247	0.988004	1	1
chr7.117642566.G.A	rs77010898	A	Severity	CAV	A	CFTR	496.3	Bronchiectasis	respiratory	116	11736	-8.04868	535.411	0.000319524	0.988006	1	1
chr7.117652877.C.G	rs80034486	G	Severity	CAV	G	CFTR	277.7	Dysmetabolic syndrome X	endocrine/metabolic	101	15182	-9.38229	624.131	8.42025e-05	0.988006	1	1
chr7.107967457.C.T	rs2237698	T	Severity	CAV	T	LAMB1	381.1	Otitis media	sense organs	148	14629	-0.00263374	0.175267	0.99737	0.988011	1	1
chr7.117642566.G.A	rs77010898	A	Severity	CAV	A	CFTR	394.2	Mitral valve disease	circulatory system	115	14610	-8.03499	535.411	0.000323927	0.988026	1	1
chr6.52200448.A.G	rs13192246	G	Severity	CAV	A	-	193	Thyroid cancer	neoplasms	160	15825	0.00192006	0.127977	1.00192	0.98803	1	1
chr7.117587738.G.A	rs76713772	A	Severity	CAV	A	CFTR	994.2	Sepsis	injuries & poisonings	135	15912	-8.02891	535.411	0.000325903	0.988036	1	1
chr17.45422978.G.C	rs1230082	G	Severity	CAV	G	ARHGAP27	427.6	Premature beats	circulatory system	117	11916	0.00201979	0.134697	1.00202	0.988036	1	1
chr21.41473715.C.A	rs2298661	A	Protective	CAV-FE	A	TMPRSS2	536	Disorders of function of stomach	digestive	240	14212	0.00176177	0.117565	1.00176	0.988044	1	1
chr10.36988942.A.G	rs2091431	G	Severity	CAV	A	-	586.2	Cyst of kidney, acquired	genitourinary	244	12924	0.00149289	0.0996231	1.00149	0.988044	1	1
chr5.159315942.T.G	rs3212227	T	Severity	FCP	G	IL12B	618.1	Prolapse of vaginal walls	genitourinary	138	15937	-0.00195658	0.130823	0.998045	0.988067	1	1
chr7.117587738.G.A	rs76713772	A	Severity	CAV	A	CFTR	695.7	Prurigo and Lichen	dermatologic	133	13469	-8.00479	535.411	0.00033386	0.988071	1	1
chr7.128938247.T.G	rs10488631	TCTA haplotype	Severity in European-Americans	CAV	T	IRF5	721.1	Spondylosis without myelopathy	musculoskeletal	949	13633	-0.000732535	0.0489999	0.999268	0.988072	1	1
chr7.117642566.G.A	rs77010898	A	Severity	CAV	A	CFTR	530.13	Barrett's esophagus	digestive	105	10761	-8.00072	535.411	0.000335221	0.988078	1	1
chr1.31151182.G.C	rs12083278	C	Severity	CAV	G	-	728.7	Fasciitis	musculoskeletal	463	10903	0.00108097	0.0724163	1.00108	0.98809	1	1
chr2.191909428.G.A	rs147509469	A	Risk factor for females	CAV	A	CAVIN2-AS1	459.9	Circulatory disease NEC	circulatory system	250	14952	-0.00622449	0.417009	0.993795	0.988091	1	1
chr14.72467521.C.T	rs12587980	T	Severity	CAV	T	RGS6	738	Other acquired musculoskeletal deformity	musculoskeletal	119	14798	-0.00203641	0.13647	0.997966	0.988094	1	1
chr9.21206606.C.G	rs28368148	G	Severity	CAV-FE	G	IFNA10	306	Other mental disorder	mental disorders	386	9364	-0.00891082	0.597161	0.991129	0.988094	1	1
chr7.117587738.G.A	rs76713772	A	Severity	CAV	A	CFTR	586.4	Stricture/obstruction of ureter	genitourinary	243	13072	-7.98631	535.411	0.000340085	0.988099	1	1
chr4.67910532.T.C	rs9998258	T	Possible functional consequences	FCP + IP	C	TMPRSS11A	327.41	Organic or persistent insomnia	neurological	287	12302	0.00288252	0.193249	1.00289	0.988099	1	1
chr7.117642566.G.A	rs77010898	A	Severity	CAV	A	CFTR	504	Other alveolar and parietoalveolar pneumonopathy	respiratory	184	15218	-7.98187	535.411	0.000341602	0.988106	1	1
chr4.67963489.G.A	rs6552134	G	Possible functional consequences	FCP + IP	G	TMPRSS11A	704.1	Alopecia	dermatologic	444	13855	-0.00106519	0.0714734	0.998935	0.988109	1	1
chr10.36988942.A.G	rs2091431	G	Severity	CAV	A	-	504	Other alveolar and parietoalveolar pneumonopathy	respiratory	184	15055	0.00169904	0.114012	1.0017	0.98811	1	1
chr4.186083346.C.T	rs121434431	T	Severity	CAV-FE	T	TLR3	290.16	Vascular dementia	mental disorders	100	14299	-9.57939	643.192	6.91389e-05	0.988117	1	1
chr7.54580201.A.C	rs622568	C	Severity; Risk factor	CAV-FE	C	-	550.5	Ventral hernia	digestive	299	14935	-0.00145782	0.0978946	0.998543	0.988119	1	1
chr9.87724615.A.G	rs3128509	A;G	Possible functional consequences	FCP + IP	A	CTSL	689	Disorder of skin and subcutaneous tissue NOS	dermatologic	323	14911	-0.00124739	0.0838298	0.998753	0.988128	1	1
chr7.117587738.G.A	rs76713772	A	Severity	CAV	A	CFTR	427.22	Atrial flutter	circulatory system	111	12060	-7.96583	535.411	0.000347122	0.98813	1	1
chr11.320772.A.G	rs12252	G	Severity; Risk factor	CAV	G	IFITM3	110.11	Dermatophytosis of nail	infectious diseases	999	11877	0.00099246	0.0667149	1.00099	0.988131	1	1
chrX.15596127.G.T	rs146598386	T	Severity	CAV	T	ACE2	317	Alcohol-related disorders	mental disorders	445	12996	-0.0108647	0.730743	0.989194	0.988138	1	1
chr22.49281538.G.A	rs62220604	G	Severity	CAV	A	-	696.41	Psoriasis vulgaris	dermatologic	256	12619	-0.00166439	0.111983	0.998337	0.988142	1	1
chr7.117642566.G.A	rs77010898	A	Severity	CAV	A	CFTR	426.3	Bundle branch block	circulatory system	110	12057	-7.95763	535.411	0.000349981	0.988142	1	1
chr17.34252769.A.G	rs1024611	G	Risk factor	CAV	G	CCL2	369.5	Conjunctivitis, infectious	sense organs	377	13592	-0.0011889	0.0800012	0.998812	0.988143	1	1
chr7.117642566.G.A	rs77010898	A	Severity	CAV	A	CFTR	227.3	Benign neoplasm of pituitary gland and craniopharyngeal duct (pouch)	neoplasms	109	15966	-9.10305	612.547	0.000111326	0.988143	1	1
chr10.130802064.T.G	rs12253652	G	Severity	CAV	G	-	285.2	Anemia of chronic disease	hematopoietic	285	11691	0.00188104	0.126623	1.00188	0.988148	1	1
chr7.117642566.G.A	rs77010898	A	Severity	CAV	A	CFTR	090.2	Gonococcal infections	infectious diseases	101	15705	-8.99696	605.67	0.000123786	0.988148	1	1
