## Supplementary Table 14 for "A comprehensive knowledgebase of known and predicted human genetic variants associated with COVID-19 susceptibility and severity" (part 29 of 29)

### Sheet: Supplementary Table 14 (continued)
Supplementary Table 14. PheWAS in HA ancestry
chr21.33287378.C.T	rs8178521	T	Severity	CAV-FE	T	IL10RB	038	Septicemia	infectious diseases	169	14562	-0.00216258	0.145628	0.99784	0.988152	1	1
chr1.20166359.C.T	rs72663004	T	Severity	CAV	T	PLA2G2C	287.3	Thrombocytopenia	hematopoietic	391	14985	0.00253602	0.17085	1.00254	0.988157	1	1
chr7.117587738.G.A	rs76713772	A	Severity	CAV	A	CFTR	525	Other diseases of the teeth and supporting structures	digestive	109	15076	-7.94396	535.411	0.000354797	0.988162	1	1
chr6.52236941.T.C	rs763780	C	Protective	FCP	C	IL17F	276.12	Hyposmolality and/or hyponatremia	endocrine/metabolic	153	14133	0.00385913	0.260218	1.00387	0.988168	1	1
chr9.78543197.A.G	rs7027911	A	Severity	CAV	G	-	994	Sepsis and SIRS	injuries & poisonings	141	15836	-0.00185145	0.124855	0.99815	0.988169	1	1
chr7.117587738.G.A	rs76713772	A	Severity	CAV	A	CFTR	282	Hereditary hemolytic anemias	hematopoietic	112	11886	-7.93589	535.411	0.000357674	0.988174	1	1
chr9.133257521.T.TC	rs8176719	TC	Severity; Risk factor	CAV-FE	TC	ABO	601	Inflammatory diseases of prostate	genitourinary	152	14824	-0.00192398	0.12983	0.998078	0.988176	1	1
chr15.60845514.G.A	rs17303202	A	Risk factor; Severity	CAV-FE	A	RORA	304	Adjustment reaction	mental disorders	528	9350	0.00106142	0.0716385	1.00106	0.988179	1	1
chrX.15564142.G.A	rs147311723	A	Severity	CAV	A	ACE2	368.9	Subjective visual disturbances	sense organs	137	14377	-0.015101	1.01942	0.985012	0.988181	1	1
chr11.114726432.A.T	rs1712779	T	Severity	CAV-FE	T	-	242.1	Graves' disease	endocrine/metabolic	178	13216	-0.00170843	0.115338	0.998293	0.988182	1	1
chr8.124324323.T.C	rs72711165	C	Severity	CAV-FE	C	TMEM65	618.2	Uterine/Uterovaginal prolapse	genitourinary	117	15960	-16.3409	1103.7	8.00295e-08	0.988187	1	1
chr12.8608014.A.G	rs11613792	A	Severity	CAV	G	AICDA	977	Personal history of allergy to medicinal agents	injuries & poisonings	305	14486	0.00164388	0.111049	1.00165	0.988189	1	1
chr21.41509390.C.G	rs12626358	G	Possible functional consequences	FCP + IP	G	TMPRSS2	530.9	Heartburn	digestive	254	10630	0.00160818	0.108646	1.00161	0.98819	1	1
chr1.46309111.A.G	rs41292543	G	Severity	CAV-FE	G	UQCRH	079.9	Viremia, NOS	infectious diseases	235	11201	0.00297027	0.200757	1.00297	0.988195	1	1
chr7.128938247.T.G	rs10488631	TCTA haplotype	Severity in European-Americans	CAV	T	IRF5	442	Other aneurysm	circulatory system	238	13380	0.00141313	0.0955192	1.00141	0.988196	1	1
chr7.117642566.G.A	rs77010898	A	Severity	CAV	A	CFTR	401.3	Other hypertensive complications	circulatory system	205	8383	-7.91819	535.411	0.000364062	0.988201	1	1
chr7.117642566.G.A	rs77010898	A	Severity	CAV	A	CFTR	525	Other diseases of the teeth and supporting structures	digestive	109	15071	-9.22409	624.158	9.86347e-05	0.988209	1	1
chr6.41534945.A.C	rs1886814	C	Severity	CAV-FE	C	FOXP4-AS1	172	Skin cancer	neoplasms	128	15730	-0.00280888	0.190108	0.997195	0.988212	1	1
chr7.117652877.C.G	rs80034486	G	Severity	CAV	G	CFTR	580.3	Nephritis and nephropathy without mention of glomerulonephritis	genitourinary	104	13072	-9.07607	614.309	0.00011437	0.988212	1	1
chr7.117587738.G.A	rs76713772	A	Severity	CAV	A	CFTR	686	Other local infections of skin and subcutaneous tissue	dermatologic	142	13657	-7.90989	535.411	0.000367093	0.988213	1	1
chr1.155197995.A.G	rs41264915	A	Severity	CAV-FE	G	THBS3	345.3	Convulsions	neurological	304	14575	0.00181357	0.122802	1.00182	0.988217	1	1
chr7.117587738.G.A	rs76713772	A	Severity	CAV	A	CFTR	274.11	Gouty arthropathy	endocrine/metabolic	102	15955	-7.90698	535.411	0.000368165	0.988217	1	1
chr5.124614711.G.T	rs4240376	G	Severity	CAV	T	-	420	Carditis	circulatory system	129	15702	-0.00220876	0.149769	0.997794	0.988233	1	1
chr7.117652877.C.G	rs80034486	G	Severity	CAV	G	CFTR	274.11	Gouty arthropathy	endocrine/metabolic	102	15955	-9.19739	623.79	0.000101303	0.988236	1	1
chr11.114726432.A.T	rs1712779	T	Severity	CAV-FE	T	-	949	Allergies, other	injuries & poisonings	542	12574	0.000996998	0.0676532	1.001	0.988242	1	1
chr7.117611595.T.G	rs150212784	G	Severity	CAV	G	CFTR	496.1	Emphysema	respiratory	277	11739	0.0151915	1.03101	1.01531	0.988244	1	1
chr6.52200448.A.G	rs13192246	G	Severity	CAV	A	-	295.1	Schizophrenia	mental disorders	225	9279	-0.00158525	0.10761	0.998416	0.988246	1	1
chr7.117642566.G.A	rs77010898	A	Severity	CAV	A	CFTR	284.1	Pancytopenia	hematopoietic	136	11884	-7.88446	535.411	0.000376551	0.988251	1	1
chr22.22210343.A.T	rs5757427	T	Severity	CAV	A	IGLV10-54	425	Cardiomyopathy	circulatory system	320	11147	0.00128813	0.0874923	1.00129	0.988253	1	1
chrX.15564142.G.A	rs147311723	A	Severity	CAV	A	ACE2	285	Other anemias	hematopoietic	2283	11883	-0.00423783	0.287917	0.995771	0.988256	1	1
chr9.87726151.C.T	rs41312184	C;T	Possible functional consequences	FCP + IP	T	CTSL	250.6	Polyneuropathy in diabetes	endocrine/metabolic	439	10378	-0.00354547	0.240909	0.996461	0.988258	1	1
chr7.117642566.G.A	rs77010898	A	Severity	CAV	A	CFTR	772	Symptoms of the muscles	symptoms	104	15036	-9.15054	621.898	0.000106163	0.98826	1	1
chr7.117587738.G.A	rs76713772	A	Severity	CAV	A	CFTR	348	Other conditions of brain	neurological	111	14615	-7.87786	535.411	0.000379045	0.988261	1	1
chrX.15596127.G.T	rs146598386	T	Severity	CAV	T	ACE2	292	Neurological disorders	mental disorders	866	14293	0.00714964	0.486037	1.00718	0.988263	1	1
chrX.12886851.C.T	rs5743781	T	Severity; Severity for males	CAV-FE	T	TLR7	765	Cervical radiculitis	symptoms	492	12892	-0.0107031	0.728287	0.989354	0.988275	1	1
chr7.117587738.G.A	rs76713772	A	Severity	CAV	A	CFTR	801	Fracture of ankle and foot	injuries & poisonings	106	14375	-7.86686	535.411	0.000383236	0.988277	1	1
chr7.117642566.G.A	rs77010898	A	Severity	CAV	A	CFTR	588	Disorders resulting from impaired renal function	genitourinary	196	13068	-7.86486	535.411	0.000384003	0.98828	1	1
chr15.33615902.C.T	rs12593288	C	Severity	CAV	T	RYR3	592.1	Cystitis	genitourinary	418	12473	-0.00134913	0.0918997	0.998652	0.988287	1	1
chr16.85959043.C.T	rs12444486	C	Severity in African-Americans	CAV	C	-	172	Skin cancer	neoplasms	127	15305	-0.00193209	0.131659	0.99807	0.988292	1	1
chrX.15581240.G.A	rs147464721	A	Severity	CAV	A	ACE2	735.2	Acquired toe deformities	musculoskeletal	198	14878	-0.0146253	0.996768	0.985481	0.988293	1	1
chr7.117642566.G.A	rs77010898	A	Severity	CAV	A	CFTR	519.8	Other diseases of respiratory system, NEC	respiratory	100	15855	-9.15013	624.009	0.000106206	0.988301	1	1
chr1.31151182.G.C	rs12083278	C	Severity	CAV	G	-	695.8	Other specified erythematous conditions	dermatologic	166	12732	-0.0017363	0.118494	0.998265	0.988309	1	1
chr5.131995059.C.T	rs56162149	T	Severity	CAV-FE	T	ACSL6	290.1	Dementias	mental disorders	373	14086	0.00140818	0.0961031	1.00141	0.988309	1	1
chr7.117642566.G.A	rs77010898	A	Severity	CAV	A	CFTR	530.2	Esophageal bleeding (varices/hemorrhage)	digestive	151	10761	-7.84226	535.411	0.00039278	0.988314	1	1
chr1.169597075.C.T	rs6127	T	Severity in males	CAV	C	SELP	261	Vitamin deficiency	endocrine/metabolic	4394	10118	-0.000436467	0.0298165	0.999564	0.988321	1	1
chr17.9267091.C.T	rs34761447	C	Severity	CAV	T	STX8	743.11	Osteoporosis NOS	musculoskeletal	1122	14224	0.00162005	0.110721	1.00162	0.988326	1	1
chr8.124324323.T.C	rs72711165	C	Severity	CAV-FE	C	TMEM65	580	Nephritis; nephrosis; renal sclerosis	genitourinary	305	13068	0.00476719	0.326073	1.00478	0.988335	1	1
chr7.117642566.G.A	rs77010898	A	Severity	CAV	A	CFTR	535.1	Acute gastritis	digestive	131	14336	-9.08283	621.89	0.0001136	0.988347	1	1
chr11.320772.A.G	rs12252	G	Severity; Risk factor	CAV	G	IFITM3	628	Ovarian cyst	genitourinary	200	12032	-0.00211059	0.144583	0.997892	0.988353	1	1
chr7.117587738.G.A	rs76713772	A	Severity	CAV	A	CFTR	362.9	Retinal edema	sense organs	195	13671	-7.81014	535.411	0.0004056	0.988362	1	1
chr1.12207235.C.T	rs3397	T	Severity	CAV-FE	C	TNFRSF1B	280.1	Iron deficiency anemias, unspecified or not due to blood loss	hematopoietic	976	9452	-0.00075016	0.0514334	0.99925	0.988363	1	1
chr7.117642566.G.A	rs77010898	A	Severity	CAV	A	CFTR	726.3	Bursitis	musculoskeletal	116	11578	-9.05889	621.303	0.000116352	0.988367	1	1
chr1.173115604.T.G	rs17300100	G	Severity	CAV	G	-	496.3	Bronchiectasis	respiratory	116	11580	0.00389262	0.266996	1.0039	0.988368	1	1
chr7.117642566.G.A	rs77010898	A	Severity	CAV	A	CFTR	365.1	Open-angle glaucoma	sense organs	130	13900	-7.80549	535.411	0.000407492	0.988368	1	1
chr6.45737076.T.A	rs16873740	A	Severity	CAV	A	-	256	Ovarian dysfunction	endocrine/metabolic	213	14569	-0.00197839	0.135762	0.998024	0.988373	1	1
chr7.117587738.G.A	rs76713772	A	Severity	CAV	A	CFTR	362.3	Other nondiabetic retinopathy	sense organs	106	13671	-7.80195	535.411	0.000408936	0.988374	1	1
chr7.117642566.G.A	rs77010898	A	Severity	CAV	A	CFTR	333	Extrapyramidal disease and abnormal movement disorders	neurological	139	14611	-7.79013	535.411	0.0004138	0.988391	1	1
chr2.181488719.A.C	rs2034831	C	Severity	CAV	C	ITGA4	626.14	Irregular menstrual bleeding	genitourinary	168	12327	0.00378068	0.259856	1.00379	0.988392	1	1
chr10.89010241.T.C	rs982764	T	Severity	CAV-FE	C	FAS	380.1	Otitis externa	sense organs	166	14700	0.00171404	0.117891	1.00172	0.9884	1	1
chr10.76490426.T.C	rs114026383	C	Risk factor for European population	CAV	C	LRMDA	792	Abnormal Papanicolaou smear of cervix and cervical HPV	genitourinary	249	14402	-0.00615107	0.423135	0.993868	0.988402	1	1
chr1.109740350.G.T	rs1332018	T	Risk factor; Severity	CAV	G	GSTM3	242.1	Graves' disease	endocrine/metabolic	178	13230	-0.00167223	0.115038	0.998329	0.988402	1	1
chr5.123497022.T.C	rs62377777	T	Severity	CAV	C	-	726	Peripheral enthesopathies and allied syndromes	musculoskeletal	1232	11531	-0.00076479	0.0526948	0.999236	0.98842	1	1
chr11.88436431.C.T	rs72953026	T	Severity	CAV-FE	T	-	476	Allergic rhinitis	respiratory	2176	10472	-0.000690396	0.0475926	0.99931	0.988426	1	1
chr17.42362183.A.G	rs744166	G	Risk factor; Severity	CAV	G	STAT3	695	Erythematous conditions	dermatologic	708	13447	-0.000838772	0.0578362	0.999162	0.988429	1	1
chr7.117642566.G.A	rs77010898	A	Severity	CAV	A	CFTR	588.2	Secondary hyperparathyroidism (of renal origin)	genitourinary	189	13068	-7.76055	535.411	0.000426223	0.988435	1	1
chr12.52726315.TC.T	rs5798227	T	Risk factor	CAV	TC	-	519.8	Other diseases of respiratory system, NEC	respiratory	100	15849	-0.0040606	0.280156	0.995948	0.988436	1	1
chr1.20166359.C.T	rs72663004	T	Severity	CAV	T	PLA2G2C	733	Other disorders of bone and cartilage	musculoskeletal	1069	13031	0.00162397	0.112059	1.00163	0.988437	1	1
chr4.67964168.T.A	rs720009	A	Possible functional consequences	FCP + IP	A	TMPRSS11A	747	Cardiac and circulatory congenital anomalies	congenital anomalies	168	16025	-0.00376573	0.259928	0.996241	0.988441	1	1
chr20.1135233.C.T	rs141024057	T	Severity	CAV	T	PSMF1	465	Acute upper respiratory infections of multiple or unspecified sites	respiratory	2081	11122	0.00687151	0.474504	1.0069	0.988446	1	1
chr5.21768177.G.A	-	HLA-A*02:02	Protective	IP	A	HLA-A	440.2	Atherosclerosis of the extremities	circulatory system	209	13027	-0.0015641	0.108104	0.998437	0.988456	1	1
chr12.6845711.C.T	rs5443	T	protective	CAV	T	CDCA3	564	Functional digestive disorders	digestive	480	11257	0.000980655	0.0677787	1.00098	0.988456	1	1
chr1.230710048.A.G	rs699	G	Severity	CAV	A	AGT	261.4	Vitamin D deficiency	endocrine/metabolic	4005	10120	-0.000421225	0.0291169	0.999579	0.988458	1	1
chr14.80203237.T.C	rs225014	C	Severity	CAV	C	DIO2	555.1	Regional enteritis	digestive	113	11056	0.00196202	0.135691	1.00196	0.988463	1	1
chr4.186083346.C.T	rs121434431	T	Severity	CAV-FE	T	TLR3	656	Other perinatal conditions of fetus or newborn	pregnancy complications	112	16151	-8.93052	617.627	0.00013229	0.988463	1	1
chr2.195994321.C.T	rs191631470	T	Severity	CAV	T	DNAH7	514.2	Solitary pulmonary nodule	respiratory	581	14985	0.00617005	0.426927	1.00619	0.988469	1	1
chr11.26675470.T.G	rs10835056	G	Severity	CAV	T	SLC5A12	689	Disorder of skin and subcutaneous tissue NOS	dermatologic	324	15059	0.00120049	0.0830715	1.0012	0.98847	1	1
chr1.155175305.G.A	rs7528026	A	Severity	CAV	A	TRIM46	731	Osteitis deformans and osteopathies associated with other disorders classified elsewhere	musculoskeletal	346	13014	0.00396606	0.27464	1.00397	0.988478	1	1
chrX.15586459.TAAATC.T	rs755766792	T	Severity	CAV	T	ACE2	426.7	Abnormal electrocardiogram [ECG] [EKG]	circulatory system	419	12059	-0.0147959	1.02485	0.985313	0.988481	1	1
chr7.117642566.G.A	rs77010898	A	Severity	CAV	A	CFTR	510	Other diseases of lung	respiratory	137	16075	-7.72765	535.411	0.000440476	0.988484	1	1
chr19.50379362.T.C	rs1405655	C	Severity	CAV-FE	C	NR1H2	535.2	Atrophic gastritis	digestive	165	14337	0.00164524	0.113993	1.00165	0.988485	1	1
chr10.51197961.C.A	rs7897633	A	Severity in European-Americans	CAV	C	PRKG1	174.11	Malignant neoplasm of female breast	neoplasms	395	14764	-0.00115176	0.0798041	0.998849	0.988485	1	1
chr6.147217556.A.G	rs116898161	G	Severity	CAV	G	STXBP5	389.1	Sensorineural hearing loss	sense organs	591	14287	-0.00380853	0.263903	0.996199	0.988486	1	1
chr7.117642566.G.A	rs77010898	A	Severity	CAV	A	CFTR	281	Other deficiency anemia	hematopoietic	190	11884	-7.72606	535.411	0.000441178	0.988487	1	1
chr21.33287378.C.T	rs8178521	T	Severity	CAV-FE	T	IL10RB	185	Cancer of prostate	neoplasms	181	14651	-0.00219012	0.151888	0.997812	0.988496	1	1
chr7.117642566.G.A	rs77010898	A	Severity	CAV	A	CFTR	288.11	Neutropenia	hematopoietic	118	14196	-8.99667	623.982	0.000123821	0.988496	1	1
chr15.60845514.G.A	rs17303202	A	Risk factor; Severity	CAV-FE	A	RORA	340.1	Migrain with aura	neurological	177	13310	0.00177195	0.12294	1.00177	0.9885	1	1
chr6.52200448.A.G	rs13192246	G	Severity	CAV	A	-	512.7	Shortness of breath	respiratory	3275	8715	-0.000503487	0.034934	0.999497	0.988501	1	1
chr7.117642566.G.A	rs77010898	A	Severity	CAV	A	CFTR	580.3	Nephritis and nephropathy without mention of glomerulonephritis	genitourinary	103	13068	-7.71172	535.411	0.000447552	0.988508	1	1
chr12.52726315.TC.T	rs5798227	T	Risk factor	CAV	TC	-	789	Nausea and vomiting	symptoms	716	14362	-0.00145801	0.101275	0.998543	0.988514	1	1
chr10.76490426.T.C	rs114026383	C	Risk factor for European population	CAV	C	LRMDA	530	Diseases of esophagus	digestive	4077	10757	0.00183694	0.127597	1.00184	0.988514	1	1
chr4.106022043.T.C	rs11729561	T	Severity	CAV	C	-	071.1	HIV infection, symptomatic	infectious diseases	1094	10893	0.00135867	0.0944712	1.00136	0.988525	1	1
chr7.117652877.C.G	rs80034486	G	Severity	CAV	G	CFTR	535.1	Acute gastritis	digestive	131	14340	-8.86554	617.35	0.000141171	0.988542	1	1
chr10.52771466.C.T	rs1800451	T	Potential functional effect on protein	FCP + IP	T	MBL2	180	Cervical cancer and dysplasia	neoplasms	233	14360	0.00263198	0.183285	1.00264	0.988543	1	1
chr2.181488719.A.C	rs2034831	C	Severity	CAV	C	ITGA4	427.9	Palpitations	circulatory system	1204	11968	0.00137317	0.0956623	1.00137	0.988547	1	1
chr2.36677870.C.A	rs6714112	C	Severity	CAV	A	-	618.2	Uterine/Uterovaginal prolapse	genitourinary	115	15859	-0.00287192	0.200131	0.997132	0.988551	1	1
chrX.15564667.C.T	rs2074192	T	Severity (T allele); Severity for males > 50 y.o (T allele); Protective (C allele); Protective (CT genotype)	CAV	T	ACE2	427.11	Paroxysmal supraventricular tachycardia	circulatory system	116	11960	-0.00211069	0.147185	0.997892	0.988558	1	1
chr1.155133406.T.G	rs4971066	G	Risk factor	CAV	G	EFNA1	627.1	Postmenopausal bleeding	genitourinary	281	12276	0.00154143	0.107572	1.00154	0.988567	1	1
chr7.117642566.G.A	rs77010898	A	Severity	CAV	A	CFTR	420	Carditis	circulatory system	129	15702	-7.66753	535.411	0.000467772	0.988574	1	1
chr10.8988345.A.T	rs71481792	A	Severity	CAV	T	-	507	Pleurisy; pleural effusion	respiratory	134	14996	-0.00209553	0.14633	0.997907	0.988574	1	1
chr3.61768231.T.A	rs672699	A	Severity	CAV	T	PTPRG	112	Candidiasis	infectious diseases	606	12216	-0.000938271	0.0655526	0.999062	0.98858	1	1
chrX.15603134.G.A	rs7885856	G;A	Possible functional consequences	FCP + IP	A	ACE2	747.1	Cardiac congenital anomalies	congenital anomalies	132	16107	-0.00554881	0.387746	0.994467	0.988582	1	1
chr7.117642566.G.A	rs77010898	A	Severity	CAV	A	CFTR	735.3	Hallux valgus (Bunion)	musculoskeletal	112	14879	-8.85781	619.171	0.000142267	0.988586	1	1
chr7.117652877.C.G	rs80034486	G	Severity	CAV	G	CFTR	600	Hyperplasia of prostate	genitourinary	840	14862	-5.40266	377.806	0.00450459	0.988591	1	1
chr7.117587738.G.A	rs76713772	A	Severity	CAV	A	CFTR	681.7	Cellulitis and abscess of trunk	dermatologic	104	13657	-7.65543	535.411	0.000473468	0.988592	1	1
chr9.87724615.A.G	rs3128509	A;G	Possible functional consequences	FCP + IP	A	CTSL	724.1	Disorders of sacrum	musculoskeletal	178	13460	0.00161403	0.11297	1.00162	0.988601	1	1
chr7.117642566.G.A	rs77010898	A	Severity	CAV	A	CFTR	801	Fracture of ankle and foot	injuries & poisonings	106	14371	-8.88422	621.893	0.000138558	0.988602	1	1
chr5.159315942.T.G	rs3212227	T	Severity	FCP	G	IL12B	262	Mineral deficiency NEC	endocrine/metabolic	282	10102	0.00132532	0.0928301	1.00133	0.988609	1	1
chr17.16948873.A.G	rs34557412	G	Severity	CAV	G	TNFRSF13B	476	Allergic rhinitis	respiratory	2188	10570	-0.00359081	0.25161	0.996416	0.988614	1	1
chr9.133257521.T.TC	rs8176719	TC	Severity; Risk factor	CAV-FE	TC	ABO	300.12	Agorophobia, social phobia, and panic disorder	mental disorders	351	9349	0.00123457	0.0866254	1.00124	0.988629	1	1
chr9.87726001.C.A	rs41307457	C;A	Possible functional consequences	FCP + IP	A	CTSL	386	Vertiginous syndromes and other disorders of vestibular system	sense organs	268	12860	0.00249446	0.175091	1.0025	0.988633	1	1
chr7.117642566.G.A	rs77010898	A	Severity	CAV	A	CFTR	362.26	Macular puckering of retina	sense organs	130	13667	-7.62711	535.411	0.000487066	0.988634	1	1
chr15.33615902.C.T	rs12593288	C	Severity	CAV	T	RYR3	561	Symptoms involving digestive system	digestive	1699	11115	0.000699689	0.0491219	1.0007	0.988635	1	1
chr19.31533051.C.A	rs8105499	C	Severity	CAV	A	LINC02841	070.4	Chronic hepatitis	infectious diseases	154	11041	-0.00204406	0.143595	0.997958	0.988643	1	1
chr6.158608455.C.T	rs117665206	T	Severity	CAV	T	TMEM181	585	Renal failure	genitourinary	1536	13072	0.00408561	0.287036	1.00409	0.988643	1	1
chr4.68840276.G.A	rs115162070	G	Severity	CAV	A	-	747	Cardiac and circulatory congenital anomalies	congenital anomalies	168	16035	-0.00380696	0.26748	0.9962	0.988644	1	1
chr7.107967457.C.T	rs2237698	T	Severity	CAV	T	LAMB1	241.1	Nontoxic uninodular goiter	endocrine/metabolic	574	13186	-0.00132408	0.0930521	0.998677	0.988647	1	1
chr10.52771482.G.A	rs5030737	A	Potential functional effect on protein	FCP + IP	A	MBL2	300.4	Dysthymic disorder	mental disorders	336	9374	-0.0032699	0.230038	0.996735	0.988659	1	1
chr21.41509390.C.G	rs12626358	G	Possible functional consequences	FCP + IP	G	TMPRSS2	574.2	Calculus of bile duct	digestive	116	15030	0.0022226	0.156369	1.00223	0.988659	1	1
chr1.155197995.A.G	rs41264915	A	Severity	CAV-FE	G	THBS3	288.1	Decreased white blood cell count	hematopoietic	210	14167	-0.00214202	0.15071	0.99786	0.98866	1	1
chrX.12886851.C.T	rs5743781	T	Severity; Severity for males	CAV-FE	T	TLR7	288.2	Elevated white blood cell count	hematopoietic	241	14199	-0.0144141	1.01619	0.985689	0.988683	1	1
chr7.117652877.C.G	rs80034486	G	Severity	CAV	G	CFTR	705	Disorders of sweat glands	dermatologic	111	13409	-8.84676	623.891	0.000143847	0.988686	1	1
chr4.166008836.A.T	rs17047200	TT genotype	Severity (TT genotype)*Conflicting; Risk factor (AA genotype)*Conflicting	CAV	T	TLL1	634	Miscarriage; stillbirth	pregnancy complications	127	15622	0.00247924	0.174849	1.00248	0.988687	1	1
chr21.41494374.C.T	rs114363287	T	Risk factor	CAV	T	TMPRSS2	079	Viral infection	infectious diseases	430	11200	-0.0145752	1.02811	0.985531	0.988689	1	1
chr19.24134099.G.A	rs10407383	A	Severity	CAV-FE	A	ZNF254	286.81	Primary hypercoagulable state	hematopoietic	121	14962	0.00204999	0.144608	1.00205	0.988689	1	1
chr14.35401887.C.T	rs696	CC genotype	Severity	CAV	T	NFKBIA	569.2	Gastrointestinal complications	digestive	167	14795	0.00161886	0.114197	1.00162	0.98869	1	1
chr5.174562335.T.A	rs2220543	T	Severity	CAV	A	SUMO2P6	452	Other venous embolism and thrombosis	circulatory system	394	12477	0.00107327	0.0757419	1.00107	0.988694	1	1
chr2.191909428.G.A	rs147509469	A	Risk factor for females	CAV	A	CAVIN2-AS1	275	Disorders of mineral metabolism	endocrine/metabolic	479	15532	-0.00421889	0.297755	0.99579	0.988695	1	1
chr7.117642566.G.A	rs77010898	A	Severity	CAV	A	CFTR	580.2	Nephrotic syndrome without mention of glomerulonephritis	genitourinary	164	13068	-7.58357	535.411	0.000508739	0.988699	1	1
chr1.173115604.T.G	rs17300100	G	Severity	CAV	G	-	994	Sepsis and SIRS	injuries & poisonings	142	15728	-0.00351994	0.248534	0.996486	0.9887	1	1
chr20.1135233.C.T	rs141024057	T	Severity	CAV	T	PSMF1	295	Schizophrenia and other psychotic disorders	mental disorders	319	9376	0.0146276	1.03377	1.01474	0.988711	1	1
chr9.4329170.T.C	rs3895472	C	Severity	CAV	T	GLIS3	375.1	Dry eyes	sense organs	843	13141	-0.00113917	0.0805626	0.998861	0.988718	1	1
chr7.117642566.G.A	rs77010898	A	Severity	CAV	A	CFTR	272.9	Unspecified disorder of lipoid metabolism	endocrine/metabolic	133	8858	-7.57016	535.411	0.000515609	0.988719	1	1
chr21.41507982.C.A	rs75603675	A	Protective*Conflicting; Risk factor*Conflicting; Severity*Conflicting	CAV	A	TMPRSS2	796	Elevated prostate specific antigen [PSA]	genitourinary	206	14499	0.00159157	0.11259	1.00159	0.988721	1	1
chr7.117652877.C.G	rs80034486	G	Severity	CAV	G	CFTR	282	Hereditary hemolytic anemias	hematopoietic	112	11886	-8.81908	624.172	0.000147885	0.988727	1	1
chr9.133257521.T.TC	rs8176719	TC	Severity; Risk factor	CAV-FE	TC	ABO	277.5	Other disorders of lipoid metabolism	endocrine/metabolic	101	15143	-0.0022249	0.15762	0.997778	0.988738	1	1
chr9.87725456.A.T	rs56952354	A;T	Possible functional consequences	FCP + IP	T	CTSL	270.3	Disorders of plasma protein metabolism	endocrine/metabolic	128	15001	0.00717056	0.509092	1.0072	0.988762	1	1
chr7.117642566.G.A	rs77010898	A	Severity	CAV	A	CFTR	599.2	Retention of urine	genitourinary	251	11353	-7.53959	535.411	0.000531615	0.988765	1	1
chr1.12207235.C.T	rs3397	T	Severity	CAV-FE	C	TNFRSF1B	709	Diffuse diseases of connective tissue	dermatologic	191	10661	-0.00154919	0.11007	0.998452	0.988771	1	1
chr14.94566450.G.A	rs2093266	A	Risk factor for acute kidney injury	CAV	A	SERPINA4	599.9	Other abnormality of urination	genitourinary	248	11310	-0.00172555	0.122619	0.998276	0.988772	1	1
chr7.117587738.G.A	rs76713772	A	Severity	CAV	A	CFTR	458.9	Hypotension NOS	circulatory system	139	14974	-7.52572	535.411	0.000539041	0.988785	1	1
chr1.46309111.A.G	rs41292543	G	Severity	CAV-FE	G	UQCRH	396	Abnormal heart sounds	circulatory system	471	14615	-0.00203915	0.145084	0.997963	0.988786	1	1
chr21.41465921.C.T	rs62217525	C	Possible functional consequences	FCP + IP	T	TMPRSS2	285.1	Acute posthemorrhagic anemia	hematopoietic	141	11792	0.00460588	0.327904	1.00462	0.988793	1	1
chr22.49281538.G.A	rs62220604	G	Severity	CAV	A	-	585.3	Chronic renal failure [CKD]	genitourinary	1055	12629	-0.000863933	0.0615555	0.999136	0.988802	1	1
chrX.15589409.C.T	rs148771870	T	interindividual clinical variability; may destabilize ACE2 protein structure	CAV-FE	T	ACE2	656	Other perinatal conditions of fetus or newborn	pregnancy complications	112	16151	-7.98274	568.922	0.000341302	0.988805	1	1
chr8.38996464.C.A	rs7840270	C	Severity	CAV-FE	A	ADAM9	071	Human immunodeficiency virus [HIV] disease	infectious diseases	1219	11006	0.000650495	0.0463665	1.00065	0.988807	1	1
chr1.196673103.G.A	rs800292	A	Severity	CAV	A	CFH	280.1	Iron deficiency anemias, unspecified or not due to blood loss	hematopoietic	1155	11853	0.000644986	0.0459884	1.00065	0.98881	1	1
chr12.47903511.T.C	rs11574018	C	Severity	CAV	C	VDR	290.11	Alzheimer's disease	mental disorders	111	14299	-5.84716	417.056	0.00288808	0.988814	1	1
chr21.41470664.C.T	rs61735794	T	Risk factor	CAV	T	TMPRSS2	153	Colorectal cancer	neoplasms	368	14300	0.00436011	0.311537	1.00437	0.988834	1	1
chr11.14893332.A.G	rs10741657	G	Severity	CAV	A	CYP2R1	136	Other infectious and parasitic diseases	infectious diseases	245	15466	-0.00139611	0.0998295	0.998605	0.988842	1	1
chr4.25613313.G.A	-	HLA-A*02:02	Protective	IP	A	HLA-A	277.5	Other disorders of lipoid metabolism	endocrine/metabolic	102	15164	-0.00270489	0.193418	0.997299	0.988842	1	1
chr7.117611595.T.G	rs150212784	G	Severity	CAV	G	CFTR	454.11	Varicose veins of lower extremity, symptomtic	circulatory system	785	12585	0.010293	0.736942	1.01035	0.988856	1	1
chr16.3500977.C.G	rs2301762	G	Severity	CAV	G	CLUAP1	250.41	Impaired fasting glucose	endocrine/metabolic	270	10294	0.00295519	0.211627	1.00296	0.988859	1	1
chr8.37849759.C.T	rs138763430	T	Severity	CAV	T	BRF2	070.2	Viral hepatitis B	infectious diseases	140	11199	0.0141616	1.01466	1.01426	0.988864	1	1
chr11.784340.C.G	rs7104929	G	Severity	CAV-FE	G	-	300.4	Dysthymic disorder	mental disorders	336	9302	-0.00116123	0.0832117	0.998839	0.988866	1	1
chr17.45422978.G.C	rs1230082	G	Severity	CAV	G	ARHGAP27	401.1	Essential hypertension	circulatory system	7126	8263	-0.000398322	0.0285615	0.999602	0.988873	1	1
chr7.117642566.G.A	rs77010898	A	Severity	CAV	A	CFTR	430	Intracranial hemorrhage	circulatory system	108	14830	-7.46353	535.411	0.000573626	0.988878	1	1
chr19.24134099.G.A	rs10407383	A	Severity	CAV-FE	A	ZNF254	590	Pyelonephritis	genitourinary	131	12612	-0.00193562	0.138886	0.998066	0.98888	1	1
chr7.117652877.C.G	rs80034486	G	Severity	CAV	G	CFTR	555.1	Regional enteritis	digestive	116	11258	-7.45858	535.411	0.000576473	0.988885	1	1
chr14.76832814.C.CT	rs34279101	CT	Severity	CAV	CT	LRRC74A	727.1	Synovitis and tenosynovitis	musculoskeletal	425	11491	0.00141424	0.101533	1.00142	0.988887	1	1
chr8.73355963.T.C	rs2010843	C	Severity	CAV	C	RDH10-AS1	530.1	Esophagitis, GERD and related diseases	digestive	3912	10631	-0.000424098	0.030451	0.999576	0.988888	1	1
chr4.107694523.TG.T	rs70947091	T	Severity	CAV-FE	T	PAPSS1	550.2	Diaphragmatic hernia	digestive	193	14869	0.00163842	0.117798	1.00164	0.988903	1	1
chr1.31151182.G.C	rs12083278	C	Severity	CAV	G	-	536	Disorders of function of stomach	digestive	231	13562	0.00139243	0.100171	1.00139	0.988909	1	1
chr21.41507982.C.A	rs75603675	A	Protective*Conflicting; Risk factor*Conflicting; Severity*Conflicting	CAV	A	TMPRSS2	250.3	Insulin pump user	endocrine/metabolic	1142	10109	0.000682964	0.049145	1.00068	0.988912	1	1
chr11.14893332.A.G	rs10741657	G	Severity	CAV	A	CYP2R1	610	Benign mammary dysplasias	genitourinary	309	13374	-0.0012671	0.0912001	0.998734	0.988915	1	1
chr7.117587738.G.A	rs76713772	A	Severity	CAV	A	CFTR	256	Ovarian dysfunction	endocrine/metabolic	215	14626	-7.43882	535.411	0.000587978	0.988915	1	1
chr8.16932640.T.C	rs118072448	T	Severity	CAV	C	-	428	Congestive heart failure; nonhypertensive	circulatory system	1071	13781	0.00173097	0.124703	1.00173	0.988925	1	1
chr7.117642566.G.A	rs77010898	A	Severity	CAV	A	CFTR	348	Other conditions of brain	neurological	111	14611	-7.42938	535.411	0.000593558	0.988929	1	1
chr3.27146807.G.A	rs17317135	G	Severity	CAV	A	NEK10	257.1	Testicular hypofunction	endocrine/metabolic	178	14389	0.00419202	0.302175	1.0042	0.988931	1	1
chr2.195519781.A.G	rs74417002	G	Severity	CAV	G	-	379	Other disorders of eye	sense organs	462	13611	0.00258657	0.186525	1.00259	0.988936	1	1
chr9.87724615.A.G	rs3128509	A;G	Possible functional consequences	FCP + IP	A	CTSL	216	Benign neoplasm of skin	neoplasms	270	14404	-0.00126292	0.0910901	0.998738	0.988938	1	1
chr6.52200448.A.G	rs13192246	G	Severity	CAV	A	-	772.2	Spasm of muscle	symptoms	301	14896	-0.00128879	0.0930843	0.998712	0.988953	1	1
chr10.76490426.T.C	rs114026383	C	Risk factor for European population	CAV	C	LRMDA	426.92	Cardiac defibrillator in situ	circulatory system	197	12054	-0.00639217	0.461858	0.993628	0.988958	1	1
chr1.155066988.C.T	rs114301457	T	Severity	CAV	T	EFNA4	275.6	Hypercalcemia	endocrine/metabolic	295	15549	0.0141611	1.02424	1.01426	0.988969	1	1
chr9.21131628.G.C	rs12236000	G	Severity	CAV	C	-	588.2	Secondary hyperparathyroidism (of renal origin)	genitourinary	187	12996	0.00234111	0.169399	1.00234	0.988973	1	1
chr1.154454494.A.C	rs2228145	A	Risk factor	CAV	C	IL6R	578.8	Hemorrhage of rectum and anus	digestive	505	13959	-0.000932366	0.0675046	0.999068	0.98898	1	1
chr22.24011037.T.C	rs11090305	C	Severity	CAV	C	-	550.6	Incisional hernia	digestive	110	14348	0.0022416	0.162318	1.00224	0.988982	1	1
chr17.45714244.T.C	rs113661667	C	Risk factor	CAV-FE	C	LINC02210-CRHR1	510	Other diseases of lung	respiratory	136	16047	-0.0024406	0.176845	0.997562	0.988989	1	1
chrX.15600835.T.C	rs4646116	C	Risk factor	FCP + IP	C	ACE2	250	Diabetes mellitus	endocrine/metabolic	4399	10380	-0.00568709	0.412401	0.994329	0.988997	1	1
chrX.15564142.G.A	rs147311723	A	Severity	CAV	A	ACE2	703	Diseases of nail, NOS	dermatologic	124	14010	-0.0140213	1.01696	0.986077	0.989	1	1
chr5.174562335.T.A	rs2220543	T	Severity	CAV	A	SUMO2P6	512.1	Wheezing	respiratory	214	8713	0.00143585	0.104243	1.00144	0.98901	1	1
chr17.16948873.A.G	rs34557412	G	Severity	CAV	G	TNFRSF13B	586	Other disorders of the kidney and ureters	genitourinary	718	13068	0.00553592	0.402006	1.00555	0.989013	1	1
chr16.16924042.C.A	rs1453512	A	Severity	CAV	C	-	372	Disorders of conjunctiva	sense organs	161	13480	-0.00188578	0.137126	0.998116	0.989028	1	1
chr7.117587738.G.A	rs76713772	A	Severity	CAV	A	CFTR	710	Osteomyelitis, periostitis, and other infections involving bone	musculoskeletal	118	15105	-7.35889	535.411	0.000636906	0.989034	1	1
chr7.117587738.G.A	rs76713772	A	Severity	CAV	A	CFTR	710.1	Osteomyelitis	musculoskeletal	118	15105	-7.35889	535.411	0.000636906	0.989034	1	1
chr4.5820150.T.C	rs3774881	T	Severity	CAV	C	CRMP1	250.23	Type 2 diabetes with ophthalmic manifestations	endocrine/metabolic	368	8998	0.00115874	0.0843602	1.00116	0.989041	1	1
chr7.117642566.G.A	rs77010898	A	Severity	CAV	A	CFTR	362.9	Retinal edema	sense organs	195	13667	-7.35038	535.411	0.000642348	0.989047	1	1
chr6.31575324.G.A	rs361525	G	Severity	CAV-FE	A	TNF	771.1	Swelling of limb	symptoms	550	14224	0.00205624	0.149916	1.00206	0.989057	1	1
chr9.132278286.T.C	rs11243705	C	Severity	CAV	C	SETX	704	Diseases of hair and hair follicles	dermatologic	619	13833	-0.0011371	0.0829084	0.998864	0.989057	1	1
chr7.117642566.G.A	rs77010898	A	Severity	CAV	A	CFTR	426.92	Cardiac defibrillator in situ	circulatory system	197	12057	-7.34319	535.411	0.000646986	0.989057	1	1
chr2.195499753.A.C	rs73060484	C	Severity	CAV	C	-	580.3	Nephritis and nephropathy without mention of glomerulonephritis	genitourinary	103	12976	0.00265973	0.194055	1.00266	0.989064	1	1
chr11.2872637.A.G	rs10766439	A	Severity	CAV	A	-	278.4	Abnormal weight gain	endocrine/metabolic	255	9603	0.00148244	0.108317	1.00148	0.98908	1	1
chr21.41470664.C.T	rs61735794	T	Risk factor	CAV	T	TMPRSS2	430	Intracranial hemorrhage	circulatory system	108	14827	0.00808381	0.591059	1.00812	0.989088	1	1
chr7.117642566.G.A	rs77010898	A	Severity	CAV	A	CFTR	285.1	Acute posthemorrhagic anemia	hematopoietic	141	11884	-7.32216	535.411	0.000660731	0.989089	1	1
chr1.230710048.A.G	rs699	G	Severity	CAV	A	AGT	229	Benign neoplasm of unspecified sites	neoplasms	149	16043	0.00171408	0.125397	1.00172	0.989094	1	1
chr21.41473715.C.A	rs2298661	A	Protective	CAV-FE	A	TMPRSS2	276.14	Hypopotassemia	endocrine/metabolic	367	14006	-0.00131688	0.0963488	0.998684	0.989095	1	1
chr21.33252612.A.G	rs2236757	A	Severity	CAV-FE	A	IFNAR2	260.6	Anorexia	endocrine/metabolic	196	9874	-0.00152533	0.111629	0.998476	0.989098	1	1
chr11.34482745.G.A	rs61882275	G	Severity	CAV	A	ELF5	318	Tobacco use disorder	mental disorders	1741	12926	-0.000523994	0.0383513	0.999476	0.989099	1	1
chr1.155175305.G.A	rs7528026	A	Severity	CAV	A	TRIM46	443.7	Peripheral angiopathy in diseases classified elsewhere	circulatory system	544	13437	-0.00283902	0.207913	0.997165	0.989105	1	1
chr17.27660155.T.C	rs117217714	C	Severity	CAV	C	NOS2P1	747.1	Cardiac congenital anomalies	congenital anomalies	132	16087	0.0138089	1.01157	1.0139	0.989109	1	1
chr8.38996464.C.A	rs7840270	C	Severity	CAV-FE	A	ADAM9	574.1	Cholelithiasis	digestive	468	14937	-0.000945808	0.0693176	0.999055	0.989114	1	1
chr8.124324323.T.C	rs72711165	C	Severity	CAV-FE	C	TMEM65	296.1	Bipolar	mental disorders	362	9372	-0.00396764	0.290943	0.99604	0.989119	1	1
chr7.117652877.C.G	rs80034486	G	Severity	CAV	G	CFTR	227.3	Benign neoplasm of pituitary gland and craniopharyngeal duct (pouch)	neoplasms	109	15971	-8.49671	623.332	0.000204139	0.989124	1	1
chr14.74952741.A.G	rs2268616	G	Risk factor	CAV	G	PGF	539	Bariatric surgery	digestive	384	15433	0.00216627	0.1592	1.00217	0.989143	1	1
chr11.26675470.T.G	rs10835056	G	Severity	CAV	T	SLC5A12	275.6	Hypercalcemia	endocrine/metabolic	292	15434	-0.00119139	0.0875835	0.998809	0.989147	1	1
chr6.52200448.A.G	rs13192246	G	Severity	CAV	A	-	531.4	Peptic ulcer, site unspecified	digestive	172	15748	0.00167918	0.123451	1.00168	0.989148	1	1
chrX.15600835.T.C	rs4646116	C	Risk factor	FCP + IP	C	ACE2	687.1	Rash and other nonspecific skin eruption	dermatologic	1539	11269	0.00737242	0.542075	1.0074	0.989149	1	1
chr2.136948486.A.G	rs7605851	G	Severity	CAV-FE	G	THSD7B	700	Corns and callosities	dermatologic	191	14767	-0.00205728	0.151297	0.997945	0.989151	1	1
chr19.50379362.T.C	rs1405655	C	Severity	CAV-FE	C	NR1H2	428.1	Congestive heart failure (CHF) NOS	circulatory system	572	13891	0.000886242	0.0652199	1.00089	0.989158	1	1
chr2.127137039.A.G	rs744373	G	Severity	CAV	G	-	681	Superficial cellulitis and abscess	dermatologic	852	13632	-0.000707518	0.0520775	0.999293	0.98916	1	1
chr11.126292948.C.T	rs8177374	T	Protective	CAV	T	TIRAP	078	Viral warts & HPV	infectious diseases	516	11200	-0.00152985	0.112696	0.998471	0.989169	1	1
chr13.23084699.A.G	rs1984162	G	Severity	CAV	G	-	585.31	Renal dialysis	genitourinary	333	13047	0.00132241	0.0974288	1.00132	0.989171	1	1
chr7.117642566.G.A	rs77010898	A	Severity	CAV	A	CFTR	395.6	Heart valve replaced	circulatory system	146	14610	-7.26402	535.411	0.000700288	0.989175	1	1
chr14.74952741.A.G	rs2268616	G	Risk factor	CAV	G	PGF	598	Abnormal findings on examination of urine	genitourinary	242	15283	-0.00214204	0.158039	0.99786	0.989186	1	1
chr9.81442264.TCAG.T	rs1826292621	T	Severity	CAV	T	-	585.32	End stage renal disease	genitourinary	501	13049	0.00136741	0.100916	1.00137	0.989189	1	1
chr19.24134099.G.A	rs10407383	A	Severity	CAV-FE	A	ZNF254	707	Chronic ulcer of skin	dermatologic	445	15628	-0.00104165	0.0769116	0.998959	0.989194	1	1
chr3.141689849.A.G	rs6440031	G	Severity	CAV	A	LINC02618	590	Pyelonephritis	genitourinary	124	11531	0.00376163	0.277904	1.00377	0.9892	1	1
chr17.45714244.T.C	rs113661667	C	Risk factor	CAV-FE	C	LINC02210-CRHR1	507	Pleurisy; pleural effusion	respiratory	137	15191	-0.0023285	0.172112	0.997674	0.989206	1	1
chr4.111691870.C.T	rs112641600	C	Severity	CAV	T	-	496	Chronic airway obstruction	respiratory	953	11490	0.0012925	0.0955647	1.00129	0.989209	1	1
chr9.21131628.G.C	rs12236000	G	Severity	CAV	C	-	295	Schizophrenia and other psychotic disorders	mental disorders	317	9317	0.00170424	0.126043	1.00171	0.989212	1	1
chr4.166008836.A.T	rs17047200	TT genotype	Severity (TT genotype)*Conflicting; Risk factor (AA genotype)*Conflicting	CAV	T	TLL1	395	Heart valve disorders	circulatory system	606	14338	0.00105079	0.0777968	1.00105	0.989223	1	1
chr5.180810828.C.T	rs113791144	T	Severity	CAV	T	-	245	Thyroiditis	endocrine/metabolic	271	13226	-0.00197622	0.14647	0.998026	0.989235	1	1
chr9.131672331.T.G	rs12551879	G	Severity	CAV	G	RAPGEF1	202.2	Non-Hodgkins lymphoma	neoplasms	110	15941	0.00326229	0.241983	1.00327	0.989244	1	1
chr16.78590128.A.G	rs72803978	A	Severity	CAV	G	WWOX	174.1	Breast cancer [female]	neoplasms	437	14747	0.00259465	0.192741	1.0026	0.989259	1	1
chr7.117642566.G.A	rs77010898	A	Severity	CAV	A	CFTR	281.1	Megaloblastic anemia	hematopoietic	144	11884	-7.20563	535.411	0.000742395	0.989262	1	1
chr14.94566450.G.A	rs2093266	A	Risk factor for acute kidney injury	CAV	A	SERPINA4	079.9	Viremia, NOS	infectious diseases	235	11161	0.00165398	0.122915	1.00166	0.989264	1	1
chr1.156125675.T.C	rs581342	C	Severity	CAV	C	LMNA	611	Abnormal findings on mammogram or breast exam	genitourinary	941	13305	-0.000913806	0.0679152	0.999087	0.989265	1	1
chr2.6013310.G.A	rs73910904	A	Risk factor	CAV	A	-	253	Disorders of the pituitary gland and its hypothalamic control	endocrine/metabolic	139	14608	-0.0060332	0.448742	0.993985	0.989273	1	1
chr2.6013310.G.A	rs73910904	A	Risk factor	CAV	A	-	573.3	Hepatomegaly	digestive	140	13029	0.00603951	0.449214	1.00606	0.989273	1	1
chr7.117642566.G.A	rs77010898	A	Severity	CAV	A	CFTR	507	Pleurisy; pleural effusion	respiratory	137	15218	-7.19518	535.411	0.00075019	0.989278	1	1
chr4.69615987.C.T	rs7688383	T	Loss of smell and taste	CAV	T	UGT2A1	414	Other forms of chronic heart disease	circulatory system	214	13166	0.00142233	0.105874	1.00142	0.989281	1	1
chr4.186083346.C.T	rs121434431	T	Severity	CAV-FE	T	TLR3	411.8	Other chronic ischemic heart disease, unspecified	circulatory system	140	13402	-8.24551	614.328	0.000262434	0.989291	1	1
chr9.133251249.A.G	rs7849280	G	Protective	CAV	G	ABO	735.3	Hallux valgus (Bunion)	musculoskeletal	111	14861	0.00285287	0.212605	1.00286	0.989294	1	1
chr20.1135233.C.T	rs141024057	T	Severity	CAV	T	PSMF1	532	Dysphagia	digestive	585	10764	-0.0102618	0.764798	0.989791	0.989295	1	1
chr6.45737076.T.A	rs16873740	A	Severity	CAV	A	-	379	Other disorders of eye	sense organs	462	13577	0.00125444	0.0934954	1.00126	0.989295	1	1
chr6.160716758.G.A	rs4252187	A	Potential functional effect on protein	FCP + IP	A	PLG	428	Congestive heart failure; nonhypertensive	circulatory system	1075	13886	-0.0155826	1.16163	0.984538	0.989297	1	1
chr17.35880776.C.T	rs2107538	T	Risk factor; Severity	FCP	T	CCL5	740.1	Osteoarthritis; localized	musculoskeletal	1680	12358	0.00060913	0.045416	1.00061	0.989299	1	1
chr7.107967457.C.T	rs2237698	T	Severity	CAV	T	LAMB1	429.2	Abnormal function study of cardiovascular system	circulatory system	182	13839	0.0021794	0.162648	1.00218	0.989309	1	1
chr2.195519781.A.G	rs74417002	G	Severity	CAV	G	-	571.51	Cirrhosis of liver without mention of alcohol	digestive	711	13030	0.00213864	0.159696	1.00214	0.989315	1	1
chr21.41465921.C.T	rs62217525	C	Possible functional consequences	FCP + IP	T	TMPRSS2	350.1	Abnormal involuntary movements	neurological	396	13550	-0.00257971	0.192678	0.997424	0.989318	1	1
chrX.15599938.A.G	rs2106809	G	Severity	CAV	G	ACE2	245	Thyroiditis	endocrine/metabolic	271	13232	-0.00134756	0.100686	0.998653	0.989322	1	1
chr21.41509390.C.G	rs12626358	G	Possible functional consequences	FCP + IP	G	TMPRSS2	585.33	Chronic Kidney Disease, Stage III	genitourinary	159	12917	-0.00184672	0.137982	0.998155	0.989322	1	1
chr21.41465921.C.T	rs62217525	C	Possible functional consequences	FCP + IP	T	TMPRSS2	288	Diseases of white blood cells	hematopoietic	252	14091	-0.00306258	0.229216	0.996942	0.98934	1	1
chr4.143999443.G.A	rs7683365	A	Risk factor	FCP + IP	A	GYPB	079.9	Viremia, NOS	infectious diseases	210	9865	0.00154132	0.115362	1.00154	0.98934	1	1
chr18.6461231.C.G	rs11659676	G	Severity	CAV-FE	G	RPL6P27	531.4	Peptic ulcer, site unspecified	digestive	172	15359	0.00145908	0.109214	1.00146	0.989341	1	1
chr7.117642566.G.A	rs77010898	A	Severity	CAV	A	CFTR	426.91	Cardiac pacemaker in situ	circulatory system	182	12057	-7.15041	535.411	0.000784545	0.989345	1	1
chr6.45737076.T.A	rs16873740	A	Severity	CAV	A	-	573.9	Abnormal serum enzyme levels	digestive	648	13000	0.00101709	0.0762219	1.00102	0.989353	1	1
chr4.67910532.T.C	rs9998258	T	Possible functional consequences	FCP + IP	C	TMPRSS11A	599.3	Dysuria	genitourinary	1095	11350	-0.00138634	0.103957	0.998615	0.98936	1	1
chr1.90742957.A.C	rs2166172	C	Severity	CAV-FE	C	-	054	Herpes simplex	infectious diseases	533	11145	-0.00088386	0.0662811	0.999117	0.989361	1	1
chr14.102356233.A.G	rs11160678	G	Severity	CAV	G	CINP	287	Purpura and other hemorrhagic conditions	hematopoietic	423	14817	0.00105191	0.078893	1.00105	0.989362	1	1
chr7.117642566.G.A	rs77010898	A	Severity	CAV	A	CFTR	362.4	Retinal vascular changes and abnomalities	sense organs	155	13667	-7.13452	535.411	0.000797112	0.989368	1	1
chr6.18015216.C.T	rs140247774	T	Severity	CAV	T	-	496	Chronic airway obstruction	respiratory	958	11673	0.00193911	0.145641	1.00194	0.989377	1	1
chr8.73355963.T.C	rs2010843	C	Severity	CAV	C	RDH10-AS1	442.1	Aortic aneurysm	circulatory system	168	13304	-0.00160465	0.120545	0.998397	0.989379	1	1
chr5.159315942.T.G	rs3212227	T	Severity	FCP	G	IL12B	079.9	Viremia, NOS	infectious diseases	234	11183	0.00134411	0.101025	1.00135	0.989385	1	1
chr1.161509955.A.G	rs1801274	G	Severity	CAV	A	FCGR2A	593.1	Gross hematuria	genitourinary	188	12282	0.00139346	0.104759	1.00139	0.989387	1	1
chr4.166008836.A.T	rs17047200	TT genotype	Severity (TT genotype)*Conflicting; Risk factor (AA genotype)*Conflicting	CAV	T	TLL1	626.1	Irregular menstrual cycle/bleeding	genitourinary	1066	12174	-0.000887003	0.0666912	0.999113	0.989388	1	1
chr17.16948873.A.G	rs34557412	G	Severity	CAV	G	TNFRSF13B	366.2	Senile cataract	sense organs	861	14105	-0.00508889	0.382748	0.994924	0.989392	1	1
chr11.320772.A.G	rs12252	G	Severity; Risk factor	CAV	G	IFITM3	696	Psoriasis and related disorders	dermatologic	285	12644	-0.00166526	0.125257	0.998336	0.989393	1	1
chrX.15566297.A.G	rs4646179	G	Severity	CAV	G	ACE2	728.7	Fasciitis	musculoskeletal	480	11571	0.00303104	0.22802	1.00304	0.989394	1	1
chr7.117642566.G.A	rs77010898	A	Severity	CAV	A	CFTR	292.4	Altered mental status	mental disorders	135	14296	-7.1169	535.411	0.000811281	0.989395	1	1
chr17.27660155.T.C	rs117217714	C	Severity	CAV	C	NOS2P1	703.1	Ingrowing nail	dermatologic	137	13994	0.0134938	1.01562	1.01359	0.989399	1	1
chr17.31410594.G.A	rs178840	G	Severity	CAV	G	RAB11FIP4	433.31	Transient cerebral ischemia	circulatory system	282	13182	-0.00116142	0.0874278	0.998839	0.989401	1	1
chr22.43928847.C.G	rs738409	G	Protective*Conflicting; Severity*Conflicting	CAV	G	PNPLA3	512.7	Shortness of breath	respiratory	3250	8658	0.000447416	0.0336831	1.00045	0.989402	1	1
chr14.74952741.A.G	rs2268616	G	Risk factor	CAV	G	PGF	008	Intestinal infection	infectious diseases	500	14823	-0.00157141	0.118321	0.99843	0.989404	1	1
chr15.60810211.C.T	rs341419	T	Severity	CAV-FE	T	RORA	245.2	Chronic thyroiditis	endocrine/metabolic	240	12999	-0.00158757	0.119575	0.998414	0.989407	1	1
chr15.60810211.C.T	rs341419	T	Severity	CAV-FE	T	RORA	245.21	Chronic lymphocytic thyroiditis	endocrine/metabolic	240	12999	-0.00158757	0.119575	0.998414	0.989407	1	1
chr1.90742957.A.C	rs2166172	C	Severity	CAV-FE	C	-	289.3	Personal history of diseases of blood and blood-forming organs	hematopoietic	277	14131	-0.0012141	0.0914841	0.998787	0.989411	1	1
chr7.117642566.G.A	rs77010898	A	Severity	CAV	A	CFTR	401.2	Hypertensive heart and/or renal disease	circulatory system	234	8383	-7.10459	535.411	0.000821326	0.989413	1	1
chr10.36988942.A.G	rs2091431	G	Severity	CAV	A	-	250	Diabetes mellitus	endocrine/metabolic	4357	10256	0.000407934	0.0307426	1.00041	0.989413	1	1
chr17.27263807.T.C	rs60811869	C	Severity	CAV	C	-	649.1	Diabetes or abnormal glucose tolerance complicating pregnancy	pregnancy complications	103	15946	0.00528824	0.398555	1.0053	0.989414	1	1
chr5.86011821.T.G	rs4424029	G	Severity	CAV	G	-	565	Anal and rectal conditions	digestive	494	14739	0.000892206	0.0672516	1.00089	0.989415	1	1
chr6.45737076.T.A	rs16873740	A	Severity	CAV	A	-	348	Other conditions of brain	neurological	111	14555	-0.00244218	0.184113	0.997561	0.989417	1	1
chr11.1219991.G.T	rs35705950	T	Protective	CAV	T	MUC5B	724.8	Other symptoms referable to back	musculoskeletal	105	13641	-0.00381638	0.287747	0.996191	0.989418	1	1
chr1.155133406.T.G	rs4971066	G	Risk factor	CAV	G	EFNA1	395.2	Nonrheumatic aortic valve disorders	circulatory system	337	14463	0.00130417	0.0983779	1.00131	0.989423	1	1
chr11.88436431.C.T	rs72953026	T	Severity	CAV-FE	T	-	411.8	Other chronic ischemic heart disease, unspecified	circulatory system	140	13276	-0.00227832	0.17198	0.997724	0.98943	1	1
chr17.31410594.G.A	rs178840	G	Severity	CAV	G	RAB11FIP4	792	Abnormal Papanicolaou smear of cervix and cervical HPV	genitourinary	222	12849	0.00129824	0.0981097	1.0013	0.989442	1	1
chr1.205208489.G.A	rs11240388	G	Severity	CAV-FE	A	DSTYK	480	Pneumonia	respiratory	561	14026	-0.000843754	0.0637647	0.999157	0.989442	1	1
chr3.38894643.C.T	rs33985936	T	Severity	CAV	T	SCN11A	622.1	Polyp of corpus uteri	genitourinary	130	15737	0.00201	0.152012	1.00201	0.98945	1	1
chr16.89196249.G.A	rs117169628	A	Severity	CAV	A	SLC22A31	681.1	Cellulitis and abscess of fingers/toes	dermatologic	141	13627	-0.00271346	0.205464	0.99729	0.989463	1	1
chr6.160731787.C.T	rs4252128	T	Potential functional effect on protein	FCP + IP	T	PLG	249	Secondary diabetes mellitus	endocrine/metabolic	687	10368	-0.00314555	0.238264	0.996859	0.989467	1	1
chr6.30887474.G.A	rs4618569	AG genotype	Severity	CAV	A	DDR1	278.4	Abnormal weight gain	endocrine/metabolic	261	9830	-0.00128769	0.0975458	0.998713	0.989468	1	1
chr11.34482745.G.A	rs61882275	G	Severity	CAV	A	ELF5	300.1	Anxiety disorder	mental disorders	2249	9320	0.000468817	0.0355417	1.00047	0.989476	1	1
chr10.104263031.C.A	rs4925	A	Protective for neurological complications of long COVID	CAV	A	GSTO1	475	Chronic sinusitis	respiratory	826	10573	0.000821409	0.0623046	1.00082	0.989481	1	1
chr6.6924962.A.C	rs6933436	C	Severity	CAV	C	-	379	Other disorders of eye	sense organs	448	13243	0.000990954	0.0752176	1.00099	0.989489	1	1
chr14.55263686.C.T	rs10140801	T	Severity	CAV-FE	T	FBXO34-AS1	110.11	Dermatophytosis of nail	infectious diseases	1031	12183	0.000642573	0.0487788	1.00064	0.98949	1	1
chr17.45995618.A.G	rs112572874	G	Risk factor	CAV-FE	G	MAPT	707.2	Chronic ulcer of leg or foot	dermatologic	350	15646	0.0014376	0.109143	1.00144	0.989491	1	1
chr4.107694523.TG.T	rs70947091	T	Severity	CAV-FE	T	PAPSS1	427.11	Paroxysmal supraventricular tachycardia	circulatory system	115	11946	0.00205615	0.15615	1.00206	0.989494	1	1
chr1.90742957.A.C	rs2166172	C	Severity	CAV-FE	C	-	949	Allergies, other	injuries & poisonings	541	12530	-0.000876242	0.0665607	0.999124	0.989496	1	1
chr4.107694523.TG.T	rs70947091	T	Severity	CAV-FE	T	PAPSS1	174.11	Malignant neoplasm of female breast	neoplasms	392	14655	0.00115582	0.0878693	1.00116	0.989505	1	1
chr12.6845711.C.T	rs5443	T	protective	CAV	T	CDCA3	585.34	Chronic Kidney Disease, Stage IV	genitourinary	484	13070	-0.000906556	0.0689889	0.999094	0.989516	1	1
chr12.47844974.A.G	rs731236	AG and AA genotype	Severity	CAV	G	VDR	382	Otalgia	sense organs	190	14669	0.00148809	0.113377	1.00149	0.989528	1	1
chr1.109740350.G.T	rs1332018	T	Risk factor; Severity	CAV	G	GSTM3	070.4	Chronic hepatitis	infectious diseases	157	11199	0.00160222	0.122153	1.0016	0.989535	1	1
chr5.131995059.C.T	rs56162149	T	Severity	CAV-FE	T	ACSL6	289.4	Lymphadenitis	hematopoietic	251	13980	0.00142755	0.108874	1.00143	0.989538	1	1
chr6.52236941.T.C	rs763780	C	Protective	FCP	C	IL17F	612.2	Hypertrophy of breast (Gynecomastia)	genitourinary	138	13375	0.00322492	0.246607	1.00323	0.989566	1	1
chr13.102695866.A.G	rs599976	G	Severity	CAV-FE	G	METTL21C	250	Diabetes mellitus	endocrine/metabolic	4395	10371	-0.000581192	0.0444563	0.999419	0.989569	1	1
chr6.41534945.A.C	rs1886814	C	Severity	CAV-FE	C	FOXP4-AS1	394.2	Mitral valve disease	circulatory system	115	14527	0.00267752	0.204959	1.00268	0.989577	1	1
chr15.60845514.G.A	rs17303202	A	Risk factor; Severity	CAV-FE	A	RORA	601	Inflammatory diseases of prostate	genitourinary	152	14817	0.00172442	0.132035	1.00173	0.98958	1	1
chr22.22210343.A.T	rs5757427	T	Severity	CAV	A	IGLV10-54	327.7	Sleep related movement disorders	neurological	110	8566	0.00189037	0.144894	1.00189	0.989591	1	1
chrX.15587729.C.T	rs4646140	T	Severity	CAV	T	ACE2	276.13	Hyperpotassemia	endocrine/metabolic	620	14123	0.00245397	0.18818	1.00246	0.989595	1	1
chr9.81442264.TCAG.T	rs1826292621	T	Severity	CAV	T	-	800	Fracture of lower limb	injuries & poisonings	182	14344	0.0021209	0.162652	1.00212	0.989596	1	1
chr21.41464802.A.G	rs462574	A	Possible functional consequences	FCP + IP	A	TMPRSS2	070.4	Chronic hepatitis	infectious diseases	156	11129	0.00196836	0.151007	1.00197	0.9896	1	1
chrX.15602217.T.C	rs190509934	C	Protective	CAV	C	ACE2	479	Other upper respiratory disease	respiratory	672	10573	-0.00458131	0.351536	0.995429	0.989602	1	1
chr9.133251249.A.G	rs7849280	G	Protective	CAV	G	ABO	362.3	Other nondiabetic retinopathy	sense organs	106	13648	0.00279174	0.214261	1.0028	0.989604	1	1
chr7.117642566.G.A	rs77010898	A	Severity	CAV	A	CFTR	585.33	Chronic Kidney Disease, Stage III	genitourinary	160	13068	-6.97479	535.411	0.00093516	0.989606	1	1
chr4.44416575.T.C	rs35540967	C	Severity	CAV	C	KCTD8	292.2	Mild cognitive impairment	mental disorders	112	14179	-0.00339893	0.261142	0.996607	0.989615	1	1
chr2.162267541.C.T	rs1990760	T	Risk factor; Severity	CAV	T	IFIH1	401.1	Essential hypertension	circulatory system	7164	8338	0.000387679	0.0297965	1.00039	0.989619	1	1
chr16.89196249.G.A	rs117169628	A	Severity	CAV	A	SLC22A31	289.3	Personal history of diseases of blood and blood-forming organs	hematopoietic	277	14167	-0.00194773	0.149819	0.998054	0.989627	1	1
chr4.68840276.G.A	rs115162070	G	Severity	CAV	A	-	592.1	Cystitis	genitourinary	428	12573	0.00223637	0.1721	1.00224	0.989632	1	1
chr7.117642566.G.A	rs77010898	A	Severity	CAV	A	CFTR	721.2	Spondylosis with myelopathy	musculoskeletal	101	13711	-6.95217	535.411	0.000956559	0.98964	1	1
chr17.63488670.G.A	rs4343	G	Severity; Risk factor	CAV	G	ACE	286.8	Hypercoagulable state	hematopoietic	122	14987	-0.00172381	0.13292	0.998278	0.989653	1	1
chr7.117642566.G.A	rs77010898	A	Severity	CAV	A	CFTR	710	Osteomyelitis, periostitis, and other infections involving bone	musculoskeletal	118	15100	-6.94241	535.411	0.000965938	0.989655	1	1
chr7.117642566.G.A	rs77010898	A	Severity	CAV	A	CFTR	710.1	Osteomyelitis	musculoskeletal	118	15100	-6.94241	535.411	0.000965938	0.989655	1	1
chr6.158608455.C.T	rs117665206	T	Severity	CAV	T	TMEM181	401.2	Hypertensive heart and/or renal disease	circulatory system	234	8385	-0.00978131	0.75513	0.990266	0.989665	1	1
chr11.71456403.G.T	rs12785878	G	Severity	CAV	T	NADSYN1	550.2	Diaphragmatic hernia	digestive	196	15000	-0.00136711	0.105634	0.998634	0.989674	1	1
chr17.15965007.C.T	rs8081547	T	Risk factor	FCP + IP	T	ADORA2B	071	Human immunodeficiency virus [HIV] disease	infectious diseases	1176	10755	0.000750578	0.0579996	1.00075	0.989675	1	1
chr2.113129630.T.C	rs419598	C	Risk factor	CAV	C	IL1RN	389.1	Sensorineural hearing loss	sense organs	588	14190	0.00092303	0.0714634	1.00092	0.989695	1	1
chr14.102356233.A.G	rs11160678	G	Severity	CAV	G	CINP	389.1	Sensorineural hearing loss	sense organs	581	14132	0.000881514	0.0682775	1.00088	0.989699	1	1
chr1.20166359.C.T	rs72663004	T	Severity	CAV	T	PLA2G2C	371	Inflammation of the eye	sense organs	326	13612	-0.00235735	0.182716	0.997645	0.989706	1	1
chr4.69615987.C.T	rs7688383	T	Loss of smell and taste	CAV	T	UGT2A1	706.1	Acne	dermatologic	300	13181	0.00118631	0.0919683	1.00119	0.989708	1	1
chr4.188627868.CTCT.C	rs1734523522	C	Severity	CAV	C	LINC01060	386.9	Dizziness and giddiness (Light-headedness and vertigo)	sense organs	1692	12803	-0.00088412	0.0685877	0.999116	0.989715	1	1
chr3.101705614.T.C	rs11919389	C	Risk factor	CAV	C	PDCL3P4	585.1	Acute renal failure	genitourinary	633	13030	-0.000859933	0.0667437	0.99914	0.98972	1	1
chr5.180810828.C.T	rs113791144	T	Severity	CAV	T	-	783	Fever of unknown origin	symptoms	309	15298	-0.00172792	0.134167	0.998274	0.989724	1	1
chr16.3500977.C.G	rs2301762	G	Severity	CAV	G	CLUAP1	459	Other disorders of circulatory system	circulatory system	399	14854	0.00213999	0.166168	1.00214	0.989725	1	1
chr11.611919.C.G	rs702966	C	Severity in African-Americans	CAV	G	PHRF1	452	Other venous embolism and thrombosis	circulatory system	396	12578	0.000974037	0.0757822	1.00097	0.989745	1	1
chr9.87725456.A.T	rs56952354	A;T	Possible functional consequences	FCP + IP	T	CTSL	455	Hemorrhoids	circulatory system	732	12537	0.00286204	0.222749	1.00287	0.989748	1	1
chr17.63488670.G.A	rs4343	G	Severity; Risk factor	CAV	G	ACE	112.3	Candidiasis of skin and nails	infectious diseases	126	12269	-0.00167848	0.130791	0.998323	0.989761	1	1
chr6.31575324.G.A	rs361525	G	Severity	CAV-FE	A	TNF	454.11	Varicose veins of lower extremity, symptomtic	circulatory system	786	12586	-0.00157076	0.12241	0.99843	0.989762	1	1
chr4.25613313.G.A	-	HLA-A*02:02	Protective	IP	A	HLA-A	628	Ovarian cyst	genitourinary	204	12397	-0.00178218	0.138896	0.998219	0.989763	1	1
chr4.186083346.C.T	rs121434431	T	Severity	CAV-FE	T	TLR3	290.11	Alzheimer's disease	mental disorders	111	14299	-8.57701	668.767	0.000188388	0.989767	1	1
chr4.68840276.G.A	rs115162070	G	Severity	CAV	A	-	473.4	Voice disturbance	respiratory	301	10526	-0.00259323	0.202221	0.99741	0.989768	1	1
chr3.146517122.G.A	rs343320	A	Severity	CAV-FE	A	PLSCR1	622.1	Polyp of corpus uteri	genitourinary	130	15680	-0.003419	0.266674	0.996587	0.989771	1	1
chr21.41494374.C.T	rs114363287	T	Risk factor	CAV	T	TMPRSS2	290.1	Dementias	mental disorders	381	14297	0.0142687	1.11302	1.01437	0.989771	1	1
chr9.87726001.C.A	rs41307457	C;A	Possible functional consequences	FCP + IP	A	CTSL	585.1	Acute renal failure	genitourinary	629	12959	0.00152304	0.118876	1.00152	0.989778	1	1
chr13.112889041.C.T	rs9577175	T	Severity	CAV	T	ATP11A	737.3	Kyphoscoliosis and scoliosis	musculoskeletal	125	14810	-0.00213828	0.166922	0.997864	0.989779	1	1
chr19.50379362.T.C	rs1405655	C	Severity	CAV-FE	C	NR1H2	696.4	Psoriasis	dermatologic	277	13068	0.00113396	0.0885401	1.00113	0.989782	1	1
chr19.35687796.G.A	rs77127536	A	Severity	CAV	A	TYMSP2	411.3	Angina pectoris	circulatory system	624	13346	-0.00111118	0.0868651	0.998889	0.989794	1	1
chr5.1211624.A.G	rs76067074	G	Severity	CAV-FE	G	SLC6A19	153.3	Malignant neoplasm of rectum, rectosigmoid junction, and anus	neoplasms	285	14094	0.00262754	0.205673	1.00263	0.989807	1	1
chrX.15581240.G.A	rs147464721	A	Severity	CAV	A	ACE2	591	Urinary tract infection	genitourinary	1213	12629	-0.00608708	0.476664	0.993931	0.989811	1	1
chr16.85959043.C.T	rs12444486	C	Severity in African-Americans	CAV	C	-	681.7	Cellulitis and abscess of trunk	dermatologic	101	13222	0.00188783	0.148067	1.00189	0.989827	1	1
chr1.31151182.G.C	rs12083278	C	Severity	CAV	G	-	785	Abdominal pain	symptoms	3494	9146	-0.000393539	0.0308699	0.999607	0.989829	1	1
chr9.81442264.TCAG.T	rs1826292621	T	Severity	CAV	T	-	580	Nephritis; nephrosis; renal sclerosis	genitourinary	303	13049	-0.00166009	0.130227	0.998341	0.989829	1	1
chr5.142872984.C.T	rs10039856	C	Severity	CAV	T	ARHGAP26	573.7	Abnormal results of function study of liver	digestive	449	12969	0.00116313	0.0912524	1.00116	0.98983	1	1
chr10.76490426.T.C	rs114026383	C	Risk factor for European population	CAV	C	LRMDA	452	Other venous embolism and thrombosis	circulatory system	396	12580	0.00439022	0.344459	1.0044	0.989831	1	1
chr12.6845711.C.T	rs5443	T	protective	CAV	T	CDCA3	053	Herpes zoster	infectious diseases	313	11199	0.00107434	0.0843162	1.00107	0.989834	1	1
chr3.101705614.T.C	rs11919389	C	Risk factor	CAV	C	PDCL3P4	427.6	Premature beats	circulatory system	118	12031	0.00186618	0.146476	1.00187	0.989835	1	1
chr21.41464802.A.G	rs462574	A	Possible functional consequences	FCP + IP	A	TMPRSS2	395.6	Heart valve replaced	circulatory system	146	14530	0.00203879	0.160225	1.00204	0.989848	1	1
chr7.117642566.G.A	rs77010898	A	Severity	CAV	A	CFTR	427.8	Sinoatrial node dysfunction (Bradycardia)	circulatory system	110	12057	-6.80953	535.411	0.00110321	0.989853	1	1
chr4.67910402.G.A	rs4860265	G	Possible functional consequences	FCP + IP	G	TMPRSS11A	614.52	Vaginitis and vulvovaginitis	genitourinary	348	14705	-0.00104072	0.081829	0.99896	0.989853	1	1
chr1.46309111.A.G	rs41292543	G	Severity	CAV-FE	G	UQCRH	250	Diabetes mellitus	endocrine/metabolic	4399	10381	-0.000764721	0.0601356	0.999236	0.989854	1	1
chr6.52200448.A.G	rs13192246	G	Severity	CAV	A	-	427.2	Atrial fibrillation and flutter	circulatory system	602	11943	-0.00089833	0.0707383	0.999102	0.989868	1	1
chr21.41465921.C.T	rs62217525	C	Possible functional consequences	FCP + IP	T	TMPRSS2	380.1	Otitis externa	sense organs	166	14677	-0.00360892	0.284258	0.996398	0.98987	1	1
chr1.206773552.T.C	rs1800896	C	Severity	FCP	C	IL10	702	Degenerative skin conditions and other dermatoses	dermatologic	231	14339	-0.00130398	0.10273	0.998697	0.989873	1	1
chr4.143996657.T.C	rs6840234	C	Protective	FCP + IP	T	GYPB	530.2	Esophageal bleeding (varices/hemorrhage)	digestive	118	8555	0.00172077	0.135806	1.00172	0.98989	1	1
chr3.1052111.C.G	rs1504061	G	Severity	CAV	G	-	697	Sarcoidosis	dermatologic	126	13418	-0.00304935	0.240959	0.996955	0.989903	1	1
chr9.3320390.C.A	rs72699049	A	Severity	CAV	A	RFX3	476	Allergic rhinitis	respiratory	2174	10530	0.0010362	0.081915	1.00104	0.989907	1	1
chr9.117713024.A.G	rs4986790	G	Severity	CAV	G	TLR4	535	Gastritis and duodenitis	digestive	777	14339	-0.00152219	0.120387	0.998479	0.989912	1	1
chr7.117652877.C.G	rs80034486	G	Severity	CAV	G	CFTR	290.16	Vascular dementia	mental disorders	100	14300	-11.1527	882.743	1.4337e-05	0.98992	1	1
chr13.73984368.C.T	rs12871414	C	Severity	CAV	T	KLF12	416	Cardiomegaly	circulatory system	110	15551	0.00223266	0.176765	1.00224	0.989922	1	1
chr12.47879112.A.G	rs2228570	AG genotype	Severity	CAV	A	VDR	008.5	Bacterial enteritis	infectious diseases	376	13451	-0.00101361	0.0802717	0.998987	0.989925	1	1
chr5.32750877.T.C	rs1173773	C	Protective	CAV	C	NPR3	599.5	Frequency of urination and polyuria	genitourinary	1004	11288	0.000622494	0.0493032	1.00062	0.989926	1	1
chrX.15587729.C.T	rs4646140	T	Severity	CAV	T	ACE2	574.1	Cholelithiasis	digestive	473	15191	-0.00261576	0.207182	0.997388	0.989927	1	1
chr16.78590128.A.G	rs72803978	A	Severity	CAV	G	WWOX	611	Abnormal findings on mammogram or breast exam	genitourinary	941	13338	0.00165293	0.130929	1.00165	0.989927	1	1
chr15.60845514.G.A	rs17303202	A	Risk factor; Severity	CAV-FE	A	RORA	796	Elevated prostate specific antigen [PSA]	genitourinary	209	14817	0.00146598	0.116153	1.00147	0.98993	1	1
chr11.14893332.A.G	rs10741657	G	Severity	CAV	A	CYP2R1	473.4	Voice disturbance	respiratory	303	10575	-0.00114872	0.0910699	0.998852	0.989936	1	1
chr4.71742666.T.G	rs2282679	G	Severity	CAV	G	GC	687.1	Rash and other nonspecific skin eruption	dermatologic	1539	11269	0.000620414	0.0492425	1.00062	0.989948	1	1
chr21.33287378.C.T	rs8178521	T	Severity	CAV-FE	T	IL10RB	249	Secondary diabetes mellitus	endocrine/metabolic	683	10216	-0.000986974	0.0783464	0.999014	0.989949	1	1
chr16.85959043.C.T	rs12444486	C	Severity in African-Americans	CAV	C	-	512.9	Other dyspnea	respiratory	1916	8486	0.000490921	0.0390059	1.00049	0.989958	1	1
chr12.47844974.A.G	rs731236	AG and AA genotype	Severity	CAV	G	VDR	351	Other peripheral nerve disorders	neurological	582	14487	-0.000830873	0.0660226	0.999169	0.989959	1	1
chr14.94566450.G.A	rs2093266	A	Risk factor for acute kidney injury	CAV	A	SERPINA4	649.1	Diabetes or abnormal glucose tolerance complicating pregnancy	pregnancy complications	103	15916	-0.00231329	0.183996	0.997689	0.989969	1	1
chr4.68840276.G.A	rs115162070	G	Severity	CAV	A	-	261.4	Vitamin D deficiency	endocrine/metabolic	3999	10067	-0.000845949	0.0673568	0.999154	0.989979	1	1
chr6.158608455.C.T	rs117665206	T	Severity	CAV	T	TMEM181	514.2	Solitary pulmonary nodule	respiratory	581	15026	0.00519813	0.414056	1.00521	0.989983	1	1
chr14.80203237.T.C	rs225014	C	Severity	CAV	C	DIO2	763	Thoracic or lumbosacral neuritis or radiculitis, unspecified	symptoms	953	12666	0.000608752	0.0485265	1.00061	0.989991	1	1
chr6.158608455.C.T	rs117665206	T	Severity	CAV	T	TMEM181	218	Benign neoplasm of uterus	neoplasms	375	15051	-16.6841	1330.65	5.67776e-08	0.989996	1	1
chr6.158608455.C.T	rs117665206	T	Severity	CAV	T	TMEM181	218.1	Uterine leiomyoma	neoplasms	375	15051	-16.6841	1330.65	5.67776e-08	0.989996	1	1
chr6.147217556.A.G	rs116898161	G	Severity	CAV	G	STXBP5	272.1	Hyperlipidemia	endocrine/metabolic	6329	8855	0.00140345	0.111961	1.0014	0.989999	1	1
chr22.19963748.G.A	rs4680	A	Risk factor	FCP	A	COMT	496.21	Obstructive chronic bronchitis	respiratory	238	11735	-0.00121578	0.0970711	0.998785	0.990007	1	1
chr22.49281538.G.A	rs62220604	G	Severity	CAV	A	-	585.1	Acute renal failure	genitourinary	619	12629	-0.000975548	0.0779298	0.999025	0.990012	1	1
chr2.195994321.C.T	rs191631470	T	Severity	CAV	T	DNAH7	519.8	Other diseases of respiratory system, NEC	respiratory	100	15817	0.0126636	1.01191	1.01274	0.990015	1	1
chr11.26675470.T.G	rs10835056	G	Severity	CAV	T	SLC5A12	281	Other deficiency anemia	hematopoietic	191	11786	0.0013415	0.107196	1.00134	0.990015	1	1
chr7.22728630.G.T	rs2066992	T	Protective	CAV-FE	T	IL6	155	Cancer of liver and intrahepatic bile duct	neoplasms	151	15269	-0.00208252	0.166442	0.99792	0.990017	1	1
chr1.46309111.A.G	rs41292543	G	Severity	CAV-FE	G	UQCRH	789	Nausea and vomiting	symptoms	717	14372	0.00144464	0.115509	1.00145	0.990021	1	1
chr10.52771466.C.T	rs1800451	T	Potential functional effect on protein	FCP + IP	T	MBL2	689	Disorder of skin and subcutaneous tissue NOS	dermatologic	326	15132	0.00197448	0.15808	1.00198	0.990034	1	1
chr7.117642566.G.A	rs77010898	A	Severity	CAV	A	CFTR	362.3	Other nondiabetic retinopathy	sense organs	106	13667	-6.68723	535.411	0.00124673	0.990035	1	1
chr3.27146807.G.A	rs17317135	G	Severity	CAV	A	NEK10	350	Abnormal movement	neurological	1480	13424	0.00140504	0.112504	1.00141	0.990036	1	1
chr17.35880776.C.T	rs2107538	T	Risk factor; Severity	FCP	T	CCL5	628	Ovarian cyst	genitourinary	202	12360	0.00148046	0.118566	1.00148	0.990038	1	1
chr5.32750877.T.C	rs1173773	C	Protective	CAV	C	NPR3	771	Musculoskeletal symptoms referable to limbs	symptoms	609	14136	-0.000765566	0.061337	0.999235	0.990042	1	1
chr6.160731787.C.T	rs4252128	T	Potential functional effect on protein	FCP + IP	T	PLG	288	Diseases of white blood cells	hematopoietic	252	14185	0.00445275	0.356813	1.00446	0.990043	1	1
chr2.162267541.C.T	rs1990760	T	Risk factor; Severity	CAV	T	IFIH1	242.1	Graves' disease	endocrine/metabolic	178	13172	-0.00143766	0.115262	0.998563	0.990048	1	1
chr6.45737076.T.A	rs16873740	A	Severity	CAV	A	-	369	Infection of the eye	sense organs	416	13562	-0.00119434	0.0957891	0.998806	0.990052	1	1
chr7.117642566.G.A	rs77010898	A	Severity	CAV	A	CFTR	426.2	Atrioventricular [AV] block	circulatory system	110	12057	-6.66621	535.411	0.00127321	0.990066	1	1
chr4.107694523.TG.T	rs70947091	T	Severity	CAV-FE	T	PAPSS1	290.16	Vascular dementia	mental disorders	100	14169	-0.00223867	0.179807	0.997764	0.990066	1	1
chr6.45737076.T.A	rs16873740	A	Severity	CAV	A	-	458	Hypotension	circulatory system	204	14917	0.00173658	0.13955	1.00174	0.990071	1	1
chr2.162267541.C.T	rs1990760	T	Risk factor; Severity	CAV	T	IFIH1	532	Dysphagia	digestive	586	10715	-0.00082755	0.0665359	0.999173	0.990076	1	1
chr8.124324323.T.C	rs72711165	C	Severity	CAV-FE	C	TMEM65	070.2	Viral hepatitis B	infectious diseases	140	11198	-0.00569778	0.458239	0.994318	0.990079	1	1
chr2.195994321.C.T	rs191631470	T	Severity	CAV	T	DNAH7	078	Viral warts & HPV	infectious diseases	513	11170	-0.00575215	0.462643	0.994264	0.99008	1	1
chr1.109740350.G.T	rs1332018	T	Risk factor; Severity	CAV	G	GSTM3	244	Hypothyroidism	endocrine/metabolic	1635	13230	0.000502708	0.0404365	1.0005	0.990081	1	1
chr21.41473715.C.A	rs2298661	A	Protective	CAV-FE	A	TMPRSS2	531	Peptic ulcer (excl. esophageal)	digestive	274	15749	-0.00135957	0.109447	0.998641	0.990089	1	1
chr6.12216733.A.G	rs10755709	A	Severity	CAV	G	-	411.2	Myocardial infarction	circulatory system	257	12909	0.00120841	0.0972978	1.00121	0.990091	1	1
chr4.69615987.C.T	rs7688383	T	Loss of smell and taste	CAV	T	UGT2A1	362.4	Retinal vascular changes and abnomalities	sense organs	153	13436	0.00152517	0.122906	1.00153	0.990099	1	1
chr1.161544752.A.C	rs396991	C	Severity	CAV-FE	C	FCGR3A	380.4	Impacted cerumen	sense organs	330	14181	0.00108092	0.0871144	1.00108	0.9901	1	1
chr15.90866675.C.T	rs79742014	T	Protective	IP	T	FURIN	284.1	Pancytopenia	hematopoietic	136	11857	0.00562536	0.453383	1.00564	0.9901	1	1
chrX.12889539.C.G	rs3853839	G	Severity; Risk factor	CAV-FE	G	TLR7	510	Other diseases of lung	respiratory	132	15059	0.00189222	0.152804	1.00189	0.99012	1	1
chr1.214663607.G.A	rs143976001	A	Severity	CAV	A	CENPF	763	Thoracic or lumbosacral neuritis or radiculitis, unspecified	symptoms	968	12893	-0.0129575	1.04698	0.987126	0.990126	1	1
chr9.87726151.C.T	rs41312184	C;T	Possible functional consequences	FCP + IP	T	CTSL	840	Sprains and strains	injuries & poisonings	197	15030	0.00423131	0.342057	1.00424	0.99013	1	1
chr4.111691870.C.T	rs112641600	C	Severity	CAV	T	-	289.3	Personal history of diseases of blood and blood-forming organs	hematopoietic	275	13939	0.00207782	0.167987	1.00208	0.990131	1	1
chr2.195499753.A.C	rs73060484	C	Severity	CAV	C	-	454.11	Varicose veins of lower extremity, symptomtic	circulatory system	783	12485	0.000939592	0.0760168	1.00094	0.990138	1	1
chr7.22548762.C.T	rs13227460	T	Severity	CAV	T	STEAP1B	286.2	Encounter for long-term (current) use of anticoagulants	hematopoietic	217	14677	-0.00164076	0.132805	0.998361	0.990143	1	1
chr3.61768231.T.A	rs672699	A	Severity	CAV	T	PTPRG	764	Sciatica	symptoms	1057	12843	0.000620269	0.050212	1.00062	0.990144	1	1
chr7.117652877.C.G	rs80034486	G	Severity	CAV	G	CFTR	290.11	Alzheimer's disease	mental disorders	111	14300	-10.8928	882.743	1.85913e-05	0.990155	1	1
chrX.15587729.C.T	rs4646140	T	Severity	CAV	T	ACE2	241.1	Nontoxic uninodular goiter	endocrine/metabolic	576	13221	-0.00224256	0.181768	0.99776	0.990156	1	1
chr7.117559590.ATCT.A	rs113993960	A	Severity	CAV	A	CFTR	550.4	Umbilical hernia	digestive	195	14957	0.0124766	1.01132	1.01255	0.990157	1	1
chr17.45995618.A.G	rs112572874	G	Risk factor	CAV-FE	G	MAPT	561	Symptoms involving digestive system	digestive	1711	11248	-0.000653455	0.0530275	0.999347	0.990168	1	1
chr10.130802064.T.G	rs12253652	G	Severity	CAV	G	-	539	Bariatric surgery	digestive	386	15641	0.00129366	0.105059	1.00129	0.990175	1	1
chr11.320772.A.G	rs12252	G	Severity; Risk factor	CAV	G	IFITM3	765	Cervical radiculitis	symptoms	481	12484	-0.00118317	0.0961023	0.998818	0.990177	1	1
chr12.8608014.A.G	rs11613792	A	Severity	CAV	G	AICDA	364	Corneal opacity and other disorders of cornea	sense organs	141	13065	-0.00203549	0.165516	0.997967	0.990188	1	1
chrX.15587729.C.T	rs4646140	T	Severity	CAV	T	ACE2	174.11	Malignant neoplasm of female breast	neoplasms	395	14771	-0.00251766	0.20474	0.997486	0.990189	1	1
chr8.16932640.T.C	rs118072448	T	Severity	CAV	C	-	509	Respiratory failure, insufficiency, arrest	respiratory	131	15105	0.0038227	0.311008	1.00383	0.990193	1	1
chr10.28606315.C.T	rs12773860	T	Severity	CAV	T	WAC	454	Varicose veins	circulatory system	1013	12483	-0.00117322	0.0955826	0.998827	0.990207	1	1
chr21.41473715.C.A	rs2298661	A	Protective	CAV-FE	A	TMPRSS2	569	Other disorders of intestine	digestive	279	14705	-0.00133497	0.108807	0.998666	0.990211	1	1
chr16.57636629.G.A	rs7499679	A	Severity	CAV	A	ADGRG1	274	Gout and other crystal arthropathies	endocrine/metabolic	296	15779	0.00117798	0.0960304	1.00118	0.990213	1	1
chr5.123497022.T.C	rs62377777	T	Severity	CAV	C	-	530.13	Barrett's esophagus	digestive	105	10719	-0.00209588	0.170884	0.997906	0.990214	1	1
chr11.114726432.A.T	rs1712779	T	Severity	CAV-FE	T	-	722.1	Displacement of intervertebral disc	musculoskeletal	389	13697	-0.00095785	0.0781423	0.999043	0.99022	1	1
chr15.90879313.T.C	rs8039305	C	Risk factor	CAV-FE	C	FURIN	367.9	Blindness and low vision	sense organs	172	13581	0.00142362	0.116211	1.00142	0.990226	1	1
chr17.27263807.T.C	rs60811869	C	Severity	CAV	C	-	414	Other forms of chronic heart disease	circulatory system	217	13375	-0.00334385	0.273136	0.996662	0.990232	1	1
chrX.15586459.TAAATC.T	rs755766792	T	Severity	CAV	T	ACE2	949	Allergies, other	injuries & poisonings	542	12587	-0.00905685	0.739825	0.990984	0.990233	1	1
chr17.42362183.A.G	rs744166	G	Risk factor; Severity	CAV	G	STAT3	090	Sexually transmitted infections (not HIV or hepatitis)	infectious diseases	377	15687	0.000982116	0.0802843	1.00098	0.99024	1	1
chr9.87726001.C.A	rs41307457	C;A	Possible functional consequences	FCP + IP	A	CTSL	429.2	Abnormal function study of cardiovascular system	circulatory system	183	13767	-0.00255069	0.208548	0.997453	0.990242	1	1
chr1.156125675.T.C	rs581342	C	Severity	CAV	C	LMNA	618.1	Prolapse of vaginal walls	genitourinary	138	15884	0.00212637	0.17389	1.00213	0.990244	1	1
chr5.77379593.G.A	rs7715119	A	Severity	CAV-FE	A	PDE8B	770	Myalgia and myositis unspecified	symptoms	447	15695	0.00118911	0.0973781	1.00119	0.990257	1	1
chr8.16932640.T.C	rs118072448	T	Severity	CAV	C	-	381	Otitis media and Eustachian tube disorders	sense organs	194	14567	-0.00337758	0.276658	0.996628	0.990259	1	1
chr1.205208489.G.A	rs11240388	G	Severity	CAV-FE	A	DSTYK	244.2	Acquired hypothyroidism	endocrine/metabolic	420	13218	0.000886476	0.0726706	1.00089	0.990267	1	1
chr14.102356233.A.G	rs11160678	G	Severity	CAV	G	CINP	459.9	Circulatory disease NEC	circulatory system	249	14798	0.00121979	0.100214	1.00122	0.990288	1	1
chr17.27660155.T.C	rs117217714	C	Severity	CAV	C	NOS2P1	071.1	HIV infection, symptomatic	infectious diseases	1136	11187	-0.00539672	0.443471	0.994618	0.990291	1	1
chr10.52771482.G.A	rs5030737	A	Potential functional effect on protein	FCP + IP	A	MBL2	789	Nausea and vomiting	symptoms	717	14369	-0.0018835	0.154863	0.998118	0.990296	1	1
chr9.87725456.A.T	rs56952354	A;T	Possible functional consequences	FCP + IP	T	CTSL	443.9	Peripheral vascular disease, unspecified	circulatory system	1096	13413	0.00231383	0.190276	1.00232	0.990298	1	1
chr9.3320390.C.A	rs72699049	A	Severity	CAV	A	RFX3	078	Viral warts & HPV	infectious diseases	512	11146	-0.00186234	0.153175	0.998139	0.990299	1	1
chr6.31153649.G.A	rs143334143	A	Severity; Risk factor	CAV-FE	A	CCHCR1	649.1	Diabetes or abnormal glucose tolerance complicating pregnancy	pregnancy complications	103	15976	0.00278127	0.228847	1.00279	0.990303	1	1
chr11.34482745.G.A	rs61882275	G	Severity	CAV	A	ELF5	038	Septicemia	infectious diseases	170	14704	-0.00138332	0.113831	0.998618	0.990304	1	1
chr10.36988942.A.G	rs2091431	G	Severity	CAV	A	-	789	Nausea and vomiting	symptoms	705	14221	0.000723519	0.0595856	1.00072	0.990312	1	1
chr5.132485305.G.A	rs17622656	A	Risk factor	FCP + IP	A	IRF1	574.3	Cholecystitis without cholelithiasis	digestive	117	15167	0.00190834	0.157171	1.00191	0.990312	1	1
chr5.131995059.C.T	rs56162149	T	Severity	CAV-FE	T	ACSL6	994.2	Sepsis	injuries & poisonings	134	15661	0.0017884	0.147322	1.00179	0.990314	1	1
chr4.111691870.C.T	rs112641600	C	Severity	CAV	T	-	280	Iron deficiency anemias	hematopoietic	1367	11658	-0.000964429	0.0796088	0.999036	0.990334	1	1
chr6.30887474.G.A	rs4618569	AG genotype	Severity	CAV	A	DDR1	274.1	Gout	endocrine/metabolic	262	15946	0.00118256	0.097633	1.00118	0.990336	1	1
chr16.85959043.C.T	rs12444486	C	Severity in African-Americans	CAV	C	-	704	Diseases of hair and hair follicles	dermatologic	604	13548	-0.000753406	0.0622038	0.999247	0.990336	1	1
chr2.136948486.A.G	rs7605851	G	Severity	CAV-FE	G	THSD7B	569.2	Gastrointestinal complications	digestive	169	14781	0.00193602	0.159846	1.00194	0.990336	1	1
chr6.52200448.A.G	rs13192246	G	Severity	CAV	A	-	558	Noninfectious gastroenteritis	digestive	389	11150	0.000997442	0.082375	1.001	0.990339	1	1
chr5.21768177.G.A	-	HLA-A*02:02	Protective	IP	A	HLA-A	706.2	Sebaceous cyst	dermatologic	223	12969	-0.00123645	0.102156	0.998764	0.990343	1	1
chr15.33615902.C.T	rs12593288	C	Severity	CAV	T	RYR3	038	Septicemia	infectious diseases	168	14598	-0.00177481	0.146659	0.998227	0.990345	1	1
chrX.15564142.G.A	rs147311723	A	Severity	CAV	A	ACE2	381.1	Otitis media	sense organs	148	14679	-0.0122703	1.01437	0.987805	0.990349	1	1
chrX.15602217.T.C	rs190509934	C	Protective	CAV	C	ACE2	279.7	Other immunological findings	endocrine/metabolic	758	15025	-0.00380722	0.3148	0.9962	0.990351	1	1
chr21.41470664.C.T	rs61735794	T	Risk factor	CAV	T	TMPRSS2	389.4	Tinnitus	sense organs	224	14289	0.00471052	0.389645	1.00472	0.990354	1	1
chr12.47844974.A.G	rs731236	AG and AA genotype	Severity	CAV	G	VDR	740.9	Osteoarthrosis NOS	musculoskeletal	1620	12401	0.00054388	0.0450284	1.00054	0.990363	1	1
chr3.148742201.A.C	rs5186	C	Severity	CAV	C	AGTR1	626.12	Excessive or frequent menstruation	genitourinary	409	12399	0.00112397	0.0930573	1.00112	0.990363	1	1
chr4.5820150.T.C	rs3774881	T	Severity	CAV	C	CRMP1	215	Other benign neoplasm of connective and other soft tissue	neoplasms	180	13577	-0.00138467	0.114666	0.998616	0.990365	1	1
chr15.33615902.C.T	rs12593288	C	Severity	CAV	T	RYR3	426	Cardiac conduction disorders	circulatory system	926	11913	0.000808448	0.0669521	1.00081	0.990366	1	1
chr16.57636629.G.A	rs7499679	A	Severity	CAV	A	ADGRG1	697	Sarcoidosis	dermatologic	127	13318	-0.00171688	0.142441	0.998285	0.990383	1	1
chr14.55263686.C.T	rs10140801	T	Severity	CAV-FE	T	FBXO34-AS1	427.11	Paroxysmal supraventricular tachycardia	circulatory system	116	11971	0.00165934	0.137735	1.00166	0.990388	1	1
chr4.143999443.G.A	rs7683365	A	Risk factor	FCP + IP	A	GYPB	199	Neoplasm of uncertain behavior	neoplasms	123	12865	-0.00180211	0.149616	0.9982	0.99039	1	1
chr1.12192898.T.G	rs1061622	T	Severity	CAV-FE	G	TNFRSF1B	317.1	Alcoholism	mental disorders	372	12979	0.00130237	0.108132	1.0013	0.99039	1	1
chr7.117642566.G.A	rs77010898	A	Severity	CAV	A	CFTR	427.22	Atrial flutter	circulatory system	111	12057	-6.44666	535.411	0.00158581	0.990393	1	1
chr17.16948873.A.G	rs34557412	G	Severity	CAV	G	TNFRSF13B	771.1	Swelling of limb	symptoms	550	14218	-0.00557421	0.462996	0.994441	0.990394	1	1
chr16.3500977.C.G	rs2301762	G	Severity	CAV	G	CLUAP1	726	Peripheral enthesopathies and allied syndromes	musculoskeletal	1229	11483	-0.00121924	0.101313	0.998782	0.990398	1	1
chr18.69541156.T.C	rs12958013	T	Severity	CAV	C	DOK6	504	Other alveolar and parietoalveolar pneumonopathy	respiratory	181	14825	0.00220173	0.183167	1.0022	0.990409	1	1
chr2.162267541.C.T	rs1990760	T	Risk factor; Severity	CAV	T	IFIH1	562	Diverticulosis and diverticulitis	digestive	422	11214	0.000922932	0.0769426	1.00092	0.99043	1	1
chr17.16948873.A.G	rs34557412	G	Severity	CAV	G	TNFRSF13B	614	Inflammatory diseases of female pelvic organs	genitourinary	468	14939	-16.6865	1391.37	5.66409e-08	0.990431	1	1
chr6.147217556.A.G	rs116898161	G	Severity	CAV	G	STXBP5	681.5	Cellulitis and abscess of leg, except foot	dermatologic	311	13649	-0.00409212	0.341326	0.995916	0.990434	1	1
chr17.45995618.A.G	rs112572874	G	Risk factor	CAV-FE	G	MAPT	555.1	Regional enteritis	digestive	116	11248	-0.00228323	0.190513	0.997719	0.990438	1	1
chr14.74952741.A.G	rs2268616	G	Risk factor	CAV	G	PGF	528	Diseases of the oral soft tissues, excluding lesions specific for gingiva and tongue	digestive	188	14933	-0.00255013	0.212824	0.997453	0.99044	1	1
chrX.15600857.A.G	rs73635825	G	Risk factor*Conflicting; Protective*Conflicting	FCP + IP	G	ACE2	601	Inflammatory diseases of prostate	genitourinary	152	14859	-6.09531	508.884	0.00225341	0.990443	1	1
chr10.104263031.C.A	rs4925	A	Protective for neurological complications of long COVID	CAV	A	GSTO1	613.5	Mastodynia	genitourinary	282	15234	0.0012505	0.104412	1.00125	0.990444	1	1
chr10.52771466.C.T	rs1800451	T	Potential functional effect on protein	FCP + IP	T	MBL2	241.1	Nontoxic uninodular goiter	endocrine/metabolic	577	13189	0.00143679	0.119995	1.00144	0.990447	1	1
chr6.12216733.A.G	rs10755709	A	Severity	CAV	G	-	628	Ovarian cyst	genitourinary	200	11982	-0.00133947	0.111885	0.998661	0.990448	1	1
chr14.94566450.G.A	rs2093266	A	Risk factor for acute kidney injury	CAV	A	SERPINA4	079	Viral infection	infectious diseases	429	11161	-0.00110563	0.0923807	0.998895	0.990451	1	1
chrX.12886851.C.T	rs5743781	T	Severity; Severity for males	CAV-FE	T	TLR7	792	Abnormal Papanicolaou smear of cervix and cervical HPV	genitourinary	249	14408	0.0122464	1.02352	1.01232	0.990454	1	1
chr2.45584979.T.C	-	HLA-A*02:02	Protective	IP	C	HLA-A	356	Hereditary and idiopathic peripheral neuropathy	neurological	174	15137	0.00135667	0.113593	1.00136	0.990471	1	1
chr4.67964168.T.A	rs720009	A	Possible functional consequences	FCP + IP	A	TMPRSS11A	738	Other acquired musculoskeletal deformity	musculoskeletal	119	14804	-0.00356585	0.298586	0.99644	0.990472	1	1
chr9.21131628.G.C	rs12236000	G	Severity	CAV	C	-	703.1	Ingrowing nail	dermatologic	137	13931	0.00230706	0.193245	1.00231	0.990475	1	1
chrX.15561454.T.C	rs142017934	C	Severity	CAV	C	ACE2	571	Chronic liver disease and cirrhosis	digestive	1574	13048	-0.00478288	0.400831	0.995229	0.99048	1	1
chr17.63488670.G.A	rs4343	G	Severity; Risk factor	CAV	G	ACE	610.1	Cystic mastopathy	genitourinary	211	13376	0.00126775	0.10633	1.00127	0.990487	1	1
chr11.34482745.G.A	rs61882275	G	Severity	CAV	A	ELF5	278	Overweight, obesity and other hyperalimentation	endocrine/metabolic	4493	9775	-0.000321315	0.0269689	0.999679	0.990494	1	1
chr17.16948873.A.G	rs34557412	G	Severity	CAV	G	TNFRSF13B	614.5	Inflammatory disease of cervix, vagina, and vulva	genitourinary	426	14939	-16.5976	1393.26	6.19109e-08	0.990495	1	1
chr4.44416575.T.C	rs35540967	C	Severity	CAV	C	KCTD8	561	Symptoms involving digestive system	digestive	1699	11163	-0.000848077	0.0712267	0.999152	0.9905	1	1
chr16.89196249.G.A	rs117169628	A	Severity	CAV	A	SLC22A31	594.1	Calculus of kidney	genitourinary	649	15210	0.00114575	0.0962778	1.00115	0.990505	1	1
chr3.1052111.C.G	rs1504061	G	Severity	CAV	G	-	362	Other retinal disorders	sense organs	651	13622	0.00136071	0.114401	1.00136	0.99051	1	1
chr2.181488719.A.C	rs2034831	C	Severity	CAV	C	ITGA4	260	Protein-calorie malnutrition	endocrine/metabolic	216	10054	-0.00255117	0.214835	0.997452	0.990525	1	1
chr2.167953627.G.A	rs7595310	A	Severity	CAV-FE	A	STK39	681	Superficial cellulitis and abscess	dermatologic	847	13454	0.00065882	0.0555306	1.00066	0.990534	1	1
chr21.41509390.C.G	rs12626358	G	Possible functional consequences	FCP + IP	G	TMPRSS2	592	Cystitis and urethritis	genitourinary	452	12488	0.000965482	0.0813987	1.00097	0.990536	1	1
chr12.57108399.C.T	rs324011	T	Risk factor; Severity	CAV	T	STAT6	695.3	Rosacea	dermatologic	142	13363	0.00149817	0.126404	1.0015	0.990544	1	1
chr12.112919388.G.A	rs10774671	A	Severity (A allele); Protective (G allele)	CAV-FE	G	OAS1	250.25	Diabetes type 2 with peripheral circulatory disorders	endocrine/metabolic	648	10245	0.000763019	0.0644751	1.00076	0.990558	1	1
chr1.169597075.C.T	rs6127	T	Severity in males	CAV	C	SELP	416	Cardiomegaly	circulatory system	113	15781	0.00187063	0.158083	1.00187	0.990559	1	1
chr15.100233816.G.A	rs143434383	A	Risk factor	CAV	A	ADAMTS17	282	Hereditary hemolytic anemias	hematopoietic	112	11871	-0.0117887	0.997203	0.98828	0.990568	1	1
chr8.16932640.T.C	rs118072448	T	Severity	CAV	C	-	292.3	Memory loss	mental disorders	546	14190	-0.00193471	0.163742	0.998067	0.990573	1	1
chr7.117642566.G.A	rs77010898	A	Severity	CAV	A	CFTR	401.21	Hypertensive heart disease	circulatory system	161	8383	-6.3244	535.411	0.00179203	0.990575	1	1
chr17.16948873.A.G	rs34557412	G	Severity	CAV	G	TNFRSF13B	614.52	Vaginitis and vulvovaginitis	genitourinary	355	14939	-16.4021	1388.68	7.52784e-08	0.990576	1	1
chr9.87724615.A.G	rs3128509	A;G	Possible functional consequences	FCP + IP	A	CTSL	695	Erythematous conditions	dermatologic	700	13219	0.000691241	0.0585414	1.00069	0.990579	1	1
chr20.50172836.A.G	rs6122883	G	Severity	CAV-FE	G	LINC01273	733	Other disorders of bone and cartilage	musculoskeletal	1055	12835	-0.000626959	0.0532127	0.999373	0.990599	1	1
chr12.6845711.C.T	rs5443	T	protective	CAV	T	CDCA3	714.1	Rheumatoid arthritis	musculoskeletal	401	14956	-0.000875652	0.0743294	0.999125	0.990601	1	1
chr15.60902209.A.G	rs4774377	G	Risk factor	CAV-FE	G	RORA	153.3	Malignant neoplasm of rectum, rectosigmoid junction, and anus	neoplasms	289	14075	-0.00105933	0.0899618	0.998941	0.990605	1	1
chr21.41494374.C.T	rs114363287	T	Risk factor	CAV	T	TMPRSS2	454	Varicose veins	circulatory system	1024	12583	0.00890129	0.757241	1.00894	0.990621	1	1
chr4.111691870.C.T	rs112641600	C	Severity	CAV	T	-	110.13	Dermatophytosis of the body	infectious diseases	203	12034	0.00231957	0.197343	1.00232	0.990622	1	1
chr4.71742666.T.G	rs2282679	G	Severity	CAV	G	GC	527	Diseases of the salivary glands	digestive	126	15377	0.00188726	0.160572	1.00189	0.990622	1	1
chr13.102695866.A.G	rs599976	G	Severity	CAV-FE	G	METTL21C	715	Other inflammatory spondylopathies	musculoskeletal	159	14943	0.00208085	0.177113	1.00208	0.990626	1	1
chr9.133251249.A.G	rs7849280	G	Protective	CAV	G	ABO	416	Cardiomegaly	circulatory system	113	15760	-0.00238385	0.203265	0.997619	0.990643	1	1
chr1.244873270.T.C	rs12130553	C	Severity	CAV	T	-	695.8	Other specified erythematous conditions	dermatologic	159	11504	-0.00138423	0.118074	0.998617	0.990646	1	1
chr5.180810828.C.T	rs113791144	T	Severity	CAV	T	-	592.1	Cystitis	genitourinary	427	12626	-0.00133957	0.114308	0.998661	0.99065	1	1
chr14.72467521.C.T	rs12587980	T	Severity	CAV	T	RGS6	427.8	Sinoatrial node dysfunction (Bradycardia)	circulatory system	110	11984	-0.00171333	0.146245	0.998288	0.990653	1	1
chr12.47879112.A.G	rs2228570	AG genotype	Severity	CAV	A	VDR	375.1	Dry eyes	sense organs	817	11846	-0.000668604	0.0570718	0.999332	0.990653	1	1
chrX.15586459.TAAATC.T	rs755766792	T	Severity	CAV	T	ACE2	440	Atherosclerosis	circulatory system	329	13463	0.0122315	1.04434	1.01231	0.990655	1	1
chr11.126292948.C.T	rs8177374	T	Protective	CAV	T	TIRAP	585.34	Chronic Kidney Disease, Stage IV	genitourinary	484	13071	0.00137677	0.117729	1.00138	0.990669	1	1
chr17.8109899.C.T	rs151256885	T	Severity	CAV	T	ALOXE3	442	Other aneurysm	circulatory system	235	13390	0.00367391	0.314717	1.00368	0.990686	1	1
chr1.205208489.G.A	rs11240388	G	Severity	CAV-FE	A	DSTYK	411.4	Coronary atherosclerosis	circulatory system	2003	13387	-0.000454512	0.0389499	0.999546	0.99069	1	1
chr1.161509955.A.G	rs1801274	G	Severity	CAV	A	FCGR2A	318	Tobacco use disorder	mental disorders	1711	12642	0.000437772	0.037574	1.00044	0.990704	1	1
chr15.100233816.G.A	rs143434383	A	Risk factor	CAV	A	ADAMTS17	627.2	Symptomatic menopause	genitourinary	309	12399	-0.00695274	0.596851	0.993071	0.990706	1	1
chr10.98166813.G.T	rs10786398	T	Severity	CAV	T	R3HCC1L	364	Corneal opacity and other disorders of cornea	sense organs	141	13785	0.00165212	0.141952	1.00165	0.990714	1	1
chr3.38894643.C.T	rs33985936	T	Severity	CAV	T	SCN11A	356	Hereditary and idiopathic peripheral neuropathy	neurological	175	15206	-0.00150807	0.12967	0.998493	0.990721	1	1
chr21.41473456.A.G	rs17854725	G	Severity	CAV	G	TMPRSS2	286	Coagulation defects	hematopoietic	243	14805	-0.00109264	0.0940236	0.998908	0.990728	1	1
chr13.41746691.T.A	rs10507497	A	Severity	CAV-FE	A	VWA8	090.2	Gonococcal infections	infectious diseases	101	15667	-0.00213171	0.183442	0.997871	0.990728	1	1
chr3.101705614.T.C	rs11919389	C	Risk factor	CAV	C	PDCL3P4	340	Migraine	neurological	970	13303	0.000618385	0.0532178	1.00062	0.990729	1	1
chr10.52771466.C.T	rs1800451	T	Potential functional effect on protein	FCP + IP	T	MBL2	763	Thoracic or lumbosacral neuritis or radiculitis, unspecified	symptoms	965	12849	0.00105294	0.0907071	1.00105	0.990738	1	1
chr9.21131628.G.C	rs12236000	G	Severity	CAV	C	-	535.1	Acute gastritis	digestive	130	14266	0.00261105	0.224943	1.00261	0.990739	1	1
chr6.31575324.G.A	rs361525	G	Severity	CAV-FE	A	TNF	198	Secondary malignant neoplasm	neoplasms	159	14577	0.00323052	0.278455	1.00324	0.990743	1	1
chr2.136948486.A.G	rs7605851	G	Severity	CAV-FE	G	THSD7B	535.1	Acute gastritis	digestive	131	14277	-0.00180174	0.155305	0.9982	0.990744	1	1
chr11.126292948.C.T	rs8177374	T	Protective	CAV	T	TIRAP	304	Adjustment reaction	mental disorders	531	9375	-0.00128309	0.110672	0.998718	0.99075	1	1
chr9.33426577.A.G	rs10813976	G	Severity	CAV	G	-	726.3	Bursitis	musculoskeletal	117	11509	0.00206176	0.177929	1.00206	0.990755	1	1
chr12.112919388.G.A	rs10774671	A	Severity (A allele); Protective (G allele)	CAV-FE	G	OAS1	585.32	End stage renal disease	genitourinary	492	12909	0.000812467	0.0701591	1.00081	0.99076	1	1
chr9.133257521.T.TC	rs8176719	TC	Severity; Risk factor	CAV-FE	TC	ABO	401.1	Essential hypertension	circulatory system	7170	8362	0.000358062	0.030929	1.00036	0.990763	1	1
chr3.1052111.C.G	rs1504061	G	Severity	CAV	G	-	250.3	Insulin pump user	endocrine/metabolic	1148	10339	0.00105194	0.0909556	1.00105	0.990772	1	1
chr10.104263031.C.A	rs4925	A	Protective for neurological complications of long COVID	CAV	A	GSTO1	579.8	Nonspecific abnormal findings in stool contents	digestive	117	13988	0.00180644	0.156204	1.00181	0.990773	1	1
chr16.89196249.G.A	rs117169628	A	Severity	CAV	A	SLC22A31	199	Neoplasm of uncertain behavior	neoplasms	137	14545	-0.00246371	0.21328	0.997539	0.990783	1	1
chr9.78543197.A.G	rs7027911	A	Severity	CAV	G	-	275.5	Disorders of calcium/phosphorus metabolism	endocrine/metabolic	133	15481	0.00148752	0.128841	1.00149	0.990788	1	1
chr4.71742666.T.G	rs2282679	G	Severity	CAV	G	GC	575	Other biliary tract disease	digestive	185	15206	0.00152022	0.131677	1.00152	0.990789	1	1
chr12.106231175.T.A	rs12823094	A	Severity	CAV	A	-	433.2	Occlusion of cerebral arteries	circulatory system	526	14248	-0.0010278	0.0890814	0.998973	0.990794	1	1
chr6.147217556.A.G	rs116898161	G	Severity	CAV	G	STXBP5	285.1	Acute posthemorrhagic anemia	hematopoietic	141	11879	0.00591102	0.512574	1.00593	0.990799	1	1
chr6.160716758.G.A	rs4252187	A	Potential functional effect on protein	FCP + IP	A	PLG	261.4	Vitamin D deficiency	endocrine/metabolic	4005	10116	0.00956457	0.829529	1.00961	0.9908	1	1
chr6.31575254.G.A	rs1800629	A	Risk factor*Conflicting; Severity*Conflicting; Protective*Conflicting	CAV-FE	A	TNF	284.1	Pancytopenia	hematopoietic	136	11885	0.0025482	0.221181	1.00255	0.990808	1	1
chr6.31575254.G.A	rs1800629	A	Risk factor*Conflicting; Severity*Conflicting; Protective*Conflicting	CAV-FE	A	TNF	327	Sleep disorders	neurological	1878	12305	-0.000712432	0.0619347	0.999288	0.990822	1	1
chr5.86011821.T.G	rs4424029	G	Severity	CAV	G	-	070.4	Chronic hepatitis	infectious diseases	156	11121	0.00135872	0.118125	1.00136	0.990823	1	1
chr9.21206606.C.G	rs28368148	G	Severity	CAV-FE	G	IFNA10	401.21	Hypertensive heart disease	circulatory system	161	8369	-0.0122596	1.06602	0.987815	0.990824	1	1
chr19.50259161.A.G	rs1651553	G	Severity	CAV	A	MYH14	433.31	Transient cerebral ischemia	circulatory system	293	14641	-0.0010942	0.0953036	0.998906	0.99084	1	1
chr1.161544752.A.C	rs396991	C	Severity	CAV-FE	C	FCGR3A	395.1	Nonrheumatic mitral valve disorders	circulatory system	264	14014	0.00110792	0.0965033	1.00111	0.99084	1	1
chr17.31410594.G.A	rs178840	G	Severity	CAV	G	RAB11FIP4	394	Rheumatic disease of the heart valves	circulatory system	156	13017	-0.00134578	0.117226	0.998655	0.99084	1	1
chr6.105878879.T.A	rs9386484	T	Severity	CAV	A	-	415.1	Acute pulmonary heart disease	circulatory system	215	13499	0.00115636	0.100948	1.00116	0.99086	1	1
chrX.15599938.A.G	rs2106809	G	Severity	CAV	G	ACE2	172	Skin cancer	neoplasms	128	15821	0.00179976	0.157216	1.0018	0.990866	1	1
chr11.126292948.C.T	rs8177374	T	Protective	CAV	T	TIRAP	803	Fracture of upper limb	injuries & poisonings	189	14374	-0.00199654	0.174588	0.998005	0.990876	1	1
chr5.159315942.T.G	rs3212227	T	Severity	FCP	G	IL12B	654	Other and unspecified complications of birth; puerperium affecting management of mother	pregnancy complications	178	15991	-0.00133667	0.116889	0.998664	0.990876	1	1
chr17.45714244.T.C	rs113661667	C	Risk factor	CAV-FE	C	LINC02210-CRHR1	394.2	Mitral valve disease	circulatory system	114	14585	0.00220287	0.192966	1.00221	0.990892	1	1
chr6.52236941.T.C	rs763780	C	Protective	FCP	C	IL17F	700	Corns and callosities	dermatologic	191	14830	-0.00248731	0.218232	0.997516	0.990906	1	1
chr7.117587738.G.A	rs76713772	A	Severity	CAV	A	CFTR	656	Other perinatal conditions of fetus or newborn	pregnancy complications	112	16152	-6.09327	535.411	0.00225802	0.99092	1	1
chr7.128938247.T.G	rs10488631	TCTA haplotype	Severity in European-Americans	CAV	T	IRF5	443.7	Peripheral angiopathy in diseases classified elsewhere	circulatory system	545	13380	0.000732515	0.0643944	1.00073	0.990924	1	1
chr12.6845711.C.T	rs5443	T	protective	CAV	T	CDCA3	250.2	Type 2 diabetes	endocrine/metabolic	4344	10380	0.000330305	0.0290518	1.00033	0.990929	1	1
chrX.12886851.C.T	rs5743781	T	Severity; Severity for males	CAV-FE	T	TLR7	530	Diseases of esophagus	digestive	4078	10762	-0.00372788	0.328058	0.996279	0.990933	1	1
chr1.155197995.A.G	rs41264915	A	Severity	CAV-FE	G	THBS3	250.2	Type 2 diabetes	endocrine/metabolic	4333	10358	-0.000492641	0.0433652	0.999507	0.990936	1	1
chrX.12889539.C.G	rs3853839	G	Severity; Risk factor	CAV-FE	G	TLR7	215	Other benign neoplasm of connective and other soft tissue	neoplasms	189	14474	0.00135959	0.119725	1.00136	0.99094	1	1
chr5.132485305.G.A	rs17622656	A	Risk factor	FCP + IP	A	IRF1	809	Fracture of unspecified bones	injuries & poisonings	221	14336	-0.00128461	0.113276	0.998716	0.990952	1	1
chr7.117642566.G.A	rs77010898	A	Severity	CAV	A	CFTR	317.11	Alcoholic liver damage	mental disorders	161	12996	-6.07163	535.411	0.00230742	0.990952	1	1
chr4.67964168.T.A	rs720009	A	Possible functional consequences	FCP + IP	A	TMPRSS11A	272.13	Mixed hyperlipidemia	endocrine/metabolic	1627	8813	-0.00107419	0.0947929	0.998926	0.990959	1	1
chr13.22495675.AG.A	rs10714879	A	Severity	CAV	AG	-	426.3	Bundle branch block	circulatory system	109	11880	-0.00170151	0.150503	0.9983	0.99098	1	1
chr6.45737076.T.A	rs16873740	A	Severity	CAV	A	-	627	Menopausal and postmenopausal disorders	genitourinary	854	12366	-0.000789204	0.0698113	0.999211	0.99098	1	1
chr8.97128242.T.C	rs7817272	C	Severity	CAV	C	CPQ	443	Peripheral vascular disease	circulatory system	1443	13437	0.000513598	0.0454681	1.00051	0.990987	1	1
chr6.45737076.T.A	rs16873740	A	Severity	CAV	A	-	394	Rheumatic disease of the heart valves	circulatory system	169	14561	-0.00167918	0.148757	0.998322	0.990994	1	1
chr4.25613313.G.A	-	HLA-A*02:02	Protective	IP	A	HLA-A	605	Erectile dysfunction [ED]	genitourinary	644	14172	0.000939881	0.0832844	1.00094	0.990996	1	1
chr6.18015216.C.T	rs140247774	T	Severity	CAV	T	-	772.2	Spasm of muscle	symptoms	299	14956	0.00282745	0.250774	1.00283	0.991004	1	1
chrX.15587729.C.T	rs4646140	T	Severity	CAV	T	ACE2	530.9	Heartburn	digestive	256	10753	-0.0031929	0.283244	0.996812	0.991006	1	1
chr4.143996657.T.C	rs6840234	C	Protective	FCP + IP	T	GYPB	429.3	Symptoms involving cardiovascular system	circulatory system	256	11058	0.0010525	0.0937066	1.00105	0.991038	1	1
chr2.196087686.G.A	rs2176724	A	Severity	CAV	A	-	560.2	Impaction of intestine	digestive	130	11244	-0.00193624	0.172392	0.998066	0.991039	1	1
chr12.106231175.T.A	rs12823094	A	Severity	CAV	A	-	427.1	Paroxysmal tachycardia, unspecified	circulatory system	258	11582	-0.00140849	0.125454	0.998593	0.991042	1	1
chr17.27660155.T.C	rs117217714	C	Severity	CAV	C	NOS2P1	949	Allergies, other	injuries & poisonings	542	12574	-0.00584703	0.520842	0.99417	0.991043	1	1
chr12.47844974.A.G	rs731236	AG and AA genotype	Severity	CAV	G	VDR	208	Benign neoplasm of colon	neoplasms	669	14570	0.000696672	0.0620601	1.0007	0.991043	1	1
chr17.31410594.G.A	rs178840	G	Severity	CAV	G	RAB11FIP4	442.1	Aortic aneurysm	circulatory system	157	11925	0.0013352	0.118945	1.00134	0.991044	1	1
chr2.113129630.T.C	rs419598	C	Risk factor	CAV	C	IL1RN	626.14	Irregular menstrual bleeding	genitourinary	170	12322	-0.00148009	0.132013	0.998521	0.991055	1	1
chr1.154454494.A.C	rs2228145	A	Risk factor	CAV	C	IL6R	379.2	Disorders of vitreous body	sense organs	399	13595	0.000864121	0.0770851	1.00086	0.991056	1	1
chr7.107967457.C.T	rs2237698	T	Severity	CAV	T	LAMB1	588	Disorders resulting from impaired renal function	genitourinary	196	13025	0.00173811	0.155115	1.00174	0.99106	1	1
chrX.15592465.T.A	rs73195521	A	Severity	CAV	A	ACE2	008	Intestinal infection	infectious diseases	512	15252	-0.0114506	1.02221	0.988615	0.991062	1	1
chr11.784340.C.G	rs7104929	G	Severity	CAV-FE	G	-	497	Bronchitis	respiratory	335	11641	-0.000925332	0.0826491	0.999075	0.991067	1	1
chr21.41507982.C.A	rs75603675	A	Protective*Conflicting; Risk factor*Conflicting; Severity*Conflicting	CAV	A	TMPRSS2	425.1	Primary/intrinsic cardiomyopathies	circulatory system	349	15330	0.000910614	0.0813696	1.00091	0.991071	1	1
chrX.15564142.G.A	rs147311723	A	Severity	CAV	A	ACE2	327.3	Sleep apnea	neurological	1272	12303	-0.00397521	0.355378	0.996033	0.991075	1	1
chr16.85959043.C.T	rs12444486	C	Severity in African-Americans	CAV	C	-	281.1	Megaloblastic anemia	hematopoietic	143	11492	0.00142574	0.127594	1.00143	0.991085	1	1
chr21.41426103.C.A	rs17000900	A	Severity	CAV-FE	A	MX1	440.2	Atherosclerosis of the extremities	circulatory system	211	13402	-0.00163086	0.145971	0.99837	0.991086	1	1
chr9.87726151.C.T	rs41312184	C;T	Possible functional consequences	FCP + IP	T	CTSL	395	Heart valve disorders	circulatory system	616	14612	-0.00227674	0.203987	0.997726	0.991095	1	1
chr5.131995059.C.T	rs56162149	T	Severity	CAV-FE	T	ACSL6	275.6	Hypercalcemia	endocrine/metabolic	291	15317	-0.00110344	0.0989338	0.998897	0.991101	1	1
chr2.162267541.C.T	rs1990760	T	Risk factor; Severity	CAV	T	IFIH1	447	Other disorders of arteries and arterioles	circulatory system	187	13404	0.00125332	0.112386	1.00125	0.991102	1	1
chr10.22439346.T.C	-	HLA-A*02:02	Protective	IP	C	HLA-A	722.6	Degeneration of intervertebral disc	musculoskeletal	188	13599	-0.00248665	0.223061	0.997516	0.991106	1	1
chr15.60845514.G.A	rs17303202	A	Risk factor; Severity	CAV-FE	A	RORA	574.1	Cholelithiasis	digestive	473	15160	0.000825991	0.0741897	1.00083	0.991117	1	1
chr2.36677870.C.A	rs6714112	C	Severity	CAV	A	-	274.1	Gout	endocrine/metabolic	261	15847	-0.00146961	0.132066	0.998531	0.991121	1	1
chr20.1135233.C.T	rs141024057	T	Severity	CAV	T	PSMF1	350.1	Abnormal involuntary movements	neurological	396	13659	-0.011433	1.02838	0.988632	0.99113	1	1
chr2.113129630.T.C	rs419598	C	Risk factor	CAV	C	IL1RN	475	Chronic sinusitis	respiratory	819	10495	0.000673536	0.0606443	1.00067	0.991139	1	1
chr5.77379593.G.A	rs7715119	A	Severity	CAV-FE	A	PDE8B	333	Extrapyramidal disease and abnormal movement disorders	neurological	139	14520	0.00191397	0.172338	1.00192	0.991139	1	1
chr5.1211624.A.G	rs76067074	G	Severity	CAV-FE	G	SLC6A19	285.1	Acute posthemorrhagic anemia	hematopoietic	139	11690	-0.00321883	0.290267	0.996786	0.991152	1	1
chr9.117713024.A.G	rs4986790	G	Severity	CAV	G	TLR4	433.31	Transient cerebral ischemia	circulatory system	298	14834	0.00203149	0.183238	1.00203	0.991154	1	1
chr4.166008836.A.T	rs17047200	TT genotype	Severity (TT genotype)*Conflicting; Risk factor (AA genotype)*Conflicting	CAV	T	TLL1	257	Testicular dysfunction	endocrine/metabolic	180	14354	0.0016064	0.14491	1.00161	0.991155	1	1
chr4.67963489.G.A	rs6552134	G	Possible functional consequences	FCP + IP	G	TMPRSS11A	507	Pleurisy; pleural effusion	respiratory	135	15055	-0.00144154	0.130041	0.998559	0.991155	1	1
chr21.41465921.C.T	rs62217525	C	Possible functional consequences	FCP + IP	T	TMPRSS2	771	Musculoskeletal symptoms referable to limbs	symptoms	608	14109	0.00171596	0.154824	1.00172	0.991157	1	1
chr7.22548762.C.T	rs13227460	T	Severity	CAV	T	STEAP1B	512.2	Painful respiration	respiratory	134	8597	-0.00186811	0.168811	0.998134	0.991171	1	1
chr2.162267541.C.T	rs1990760	T	Risk factor; Severity	CAV	T	IFIH1	770	Myalgia and myositis unspecified	symptoms	448	15729	-0.000815303	0.0737172	0.999185	0.991176	1	1
chrX.15596127.G.T	rs146598386	T	Severity	CAV	T	ACE2	530	Diseases of esophagus	digestive	4077	10758	0.00294888	0.266819	1.00295	0.991182	1	1
chr3.146517122.G.A	rs343320	A	Severity	CAV-FE	A	PLSCR1	364	Corneal opacity and other disorders of cornea	sense organs	142	13848	-0.00265244	0.240097	0.997351	0.991186	1	1
chr16.3500977.C.G	rs2301762	G	Severity	CAV	G	CLUAP1	626	Disorders of menstruation and other abnormal bleeding from female genital tract	genitourinary	1322	12315	0.00117323	0.106403	1.00117	0.991202	1	1
chr10.52771475.C.T	rs1800450	T	Severity	CAV	T	MBL2	271.3	Intestinal disaccharidase deficiencies and disaccharide malabsorption	endocrine/metabolic	2134	13369	-0.000520622	0.0472671	0.99948	0.991212	1	1
chr1.155133406.T.G	rs4971066	G	Risk factor	CAV	G	EFNA1	289.4	Lymphadenitis	hematopoietic	251	14056	0.00119995	0.108946	1.0012	0.991212	1	1
chr9.133251249.A.G	rs7849280	G	Protective	CAV	G	ABO	260	Protein-calorie malnutrition	endocrine/metabolic	215	10106	0.00169891	0.154344	1.0017	0.991218	1	1
chr15.90876959.G.A	rs201551785	A	Potential functional effect on protein	FCP + IP	A	FURIN	244.4	Hypothyroidism NOS	endocrine/metabolic	1404	13230	-0.0119267	1.084	0.988144	0.991222	1	1
chr10.36988942.A.G	rs2091431	G	Severity	CAV	A	-	261.4	Vitamin D deficiency	endocrine/metabolic	3971	10003	0.000324517	0.0295114	1.00032	0.991226	1	1
chr15.90879313.T.C	rs8039305	C	Risk factor	CAV-FE	C	FURIN	702	Degenerative skin conditions and other dermatoses	dermatologic	227	13930	0.00109875	0.100079	1.0011	0.99124	1	1
chr1.205208489.G.A	rs11240388	G	Severity	CAV-FE	A	DSTYK	722.1	Displacement of intervertebral disc	musculoskeletal	390	13698	0.000823313	0.075076	1.00082	0.99125	1	1
chr21.41470664.C.T	rs61735794	T	Risk factor	CAV	T	TMPRSS2	350	Abnormal movement	neurological	1496	13653	-0.00182793	0.166685	0.998174	0.99125	1	1
chr12.47844974.A.G	rs731236	AG and AA genotype	Severity	CAV	G	VDR	369.5	Conjunctivitis, infectious	sense organs	377	13603	-0.00090043	0.0821443	0.9991	0.991254	1	1
chr9.30504351.C.T	rs17775810	TT genotype	Protective	CAV	T	LINC01242	426.9	Cardiac pacemaker/device in situ	circulatory system	427	11915	0.00108752	0.0992603	1.00109	0.991258	1	1
chr21.41464802.A.G	rs462574	A	Possible functional consequences	FCP + IP	A	TMPRSS2	272	Disorders of lipoid metabolism	endocrine/metabolic	6347	8803	-0.000379621	0.0346732	0.99962	0.991264	1	1
chr11.1219991.G.T	rs35705950	T	Protective	CAV	T	MUC5B	681.1	Cellulitis and abscess of fingers/toes	dermatologic	141	13591	0.00275604	0.251909	1.00276	0.991271	1	1
chr17.9267091.C.T	rs34761447	C	Severity	CAV	T	STX8	634	Miscarriage; stillbirth	pregnancy complications	132	15795	-0.00347021	0.317916	0.996536	0.991291	1	1
chr4.143996657.T.C	rs6840234	C	Protective	FCP + IP	T	GYPB	512.8	Cough	respiratory	1731	6961	-0.000448962	0.0411701	0.999551	0.991299	1	1
chr4.143996657.T.C	rs6840234	C	Protective	FCP + IP	T	GYPB	155.1	Malignant neoplasm of liver, primary	neoplasms	112	12131	-0.00152814	0.140175	0.998473	0.991302	1	1
chr1.155066988.C.T	rs114301457	T	Severity	CAV	T	EFNA4	389	Hearing loss	sense organs	984	14289	-0.00676403	0.620484	0.993259	0.991302	1	1
chr17.35880776.C.T	rs2107538	T	Risk factor; Severity	FCP	T	CCL5	440.22	Atherosclerosis of native arteries of the extremities with intermittent claudication	circulatory system	150	13407	-0.00148544	0.136284	0.998516	0.991304	1	1
chrX.15566297.A.G	rs4646179	G	Severity	CAV	G	ACE2	041	Bacterial infection NOS	infectious diseases	426	14765	0.00268986	0.246965	1.00269	0.99131	1	1
chr21.41465921.C.T	rs62217525	C	Possible functional consequences	FCP + IP	T	TMPRSS2	618.2	Uterine/Uterovaginal prolapse	genitourinary	116	15843	0.00371676	0.341741	1.00372	0.991322	1	1
chr7.117642566.G.A	rs77010898	A	Severity	CAV	A	CFTR	586.4	Stricture/obstruction of ureter	genitourinary	243	13068	-5.82219	535.411	0.0029611	0.991324	1	1
chr7.117587738.G.A	rs76713772	A	Severity	CAV	A	CFTR	600	Hyperplasia of prostate	genitourinary	840	14862	-3.53015	324.745	0.0293006	0.991327	1	1
chr7.117587738.G.A	rs76713772	A	Severity	CAV	A	CFTR	090.2	Gonococcal infections	infectious diseases	101	15710	-5.81821	535.411	0.00297293	0.99133	1	1
chr4.188627868.CTCT.C	rs1734523522	C	Severity	CAV	C	LINC01060	284	Aplastic anemia	hematopoietic	142	11726	0.00237283	0.218871	1.00238	0.99135	1	1
chr12.132489230.GC.G	rs56106917	G	Severity	CAV	G	FBRSL1	199	Neoplasm of uncertain behavior	neoplasms	137	14556	-0.00144953	0.13373	0.998552	0.991352	1	1
chr1.161544752.A.C	rs396991	C	Severity	CAV-FE	C	FCGR3A	327.3	Sleep apnea	neurological	1226	11799	0.000506649	0.0467641	1.00051	0.991356	1	1
chr2.127137039.A.G	rs744373	G	Severity	CAV	G	-	530.11	GERD	digestive	3904	10738	-0.000307665	0.028421	0.999692	0.991363	1	1
chr7.117642566.G.A	rs77010898	A	Severity	CAV	A	CFTR	292.2	Mild cognitive impairment	mental disorders	112	14296	-5.7959	535.411	0.00304	0.991363	1	1
chr1.169597075.C.T	rs6127	T	Severity in males	CAV	C	SELP	728.7	Fasciitis	musculoskeletal	479	11578	-0.000814224	0.0752174	0.999186	0.991363	1	1
chr2.167953627.G.A	rs7595310	A	Severity	CAV-FE	A	STK39	495	Asthma	respiratory	2947	11556	0.000360257	0.0332817	1.00036	0.991364	1	1
chr6.45737076.T.A	rs16873740	A	Severity	CAV	A	-	411.8	Other chronic ischemic heart disease, unspecified	circulatory system	140	13347	0.00187746	0.173455	1.00188	0.991364	1	1
chr6.6924962.A.C	rs6933436	C	Severity	CAV	C	-	447	Other disorders of arteries and arterioles	circulatory system	186	13078	0.00123533	0.114311	1.00124	0.991378	1	1
chr17.27263807.T.C	rs60811869	C	Severity	CAV	C	-	295	Schizophrenia and other psychotic disorders	mental disorders	318	9361	-0.00234033	0.216678	0.997662	0.991382	1	1
chr15.60810211.C.T	rs341419	T	Severity	CAV-FE	T	RORA	110.1	Dermatophytosis	infectious diseases	1476	12042	-0.000543887	0.0503656	0.999456	0.991384	1	1
chr17.16948873.A.G	rs34557412	G	Severity	CAV	G	TNFRSF13B	300.11	Generalized anxiety disorder	mental disorders	640	9371	-0.00507254	0.469789	0.99494	0.991385	1	1
chr16.16924042.C.A	rs1453512	A	Severity	CAV	C	-	252	Disorders of parathyroid gland	endocrine/metabolic	259	14483	0.00114785	0.106313	1.00115	0.991385	1	1
chr10.104263031.C.A	rs4925	A	Protective for neurological complications of long COVID	CAV	A	GSTO1	569.2	Gastrointestinal complications	digestive	169	14841	0.0014342	0.13286	1.00144	0.991387	1	1
chr8.16932640.T.C	rs118072448	T	Severity	CAV	C	-	362.26	Macular puckering of retina	sense organs	129	13566	0.00355336	0.329176	1.00356	0.991387	1	1
chr6.147217556.A.G	rs116898161	G	Severity	CAV	G	STXBP5	136	Other infectious and parasitic diseases	infectious diseases	245	15459	0.00415206	0.38497	1.00416	0.991395	1	1
chr3.101705614.T.C	rs11919389	C	Risk factor	CAV	C	PDCL3P4	475	Chronic sinusitis	respiratory	825	10550	-0.000622399	0.0577315	0.999378	0.991398	1	1
chr17.45995618.A.G	rs112572874	G	Risk factor	CAV-FE	G	MAPT	571	Chronic liver disease and cirrhosis	digestive	1572	13040	0.000590187	0.0548087	1.00059	0.991408	1	1
chr16.16924042.C.A	rs1453512	A	Severity	CAV	C	-	700	Corns and callosities	dermatologic	189	14686	-0.0013109	0.121893	0.99869	0.991419	1	1
chr16.3500977.C.G	rs2301762	G	Severity	CAV	G	CLUAP1	426.2	Atrioventricular [AV] block	circulatory system	110	11959	0.00342717	0.319086	1.00343	0.99143	1	1
chr16.85959043.C.T	rs12444486	C	Severity in African-Americans	CAV	C	-	070	Viral hepatitis	infectious diseases	1319	10834	0.000472246	0.0439744	1.00047	0.991432	1	1
chr1.205208489.G.A	rs11240388	G	Severity	CAV-FE	A	DSTYK	947	Urticaria	dermatologic	264	12576	-0.000977271	0.0910133	0.999023	0.991433	1	1
chr7.117652877.C.G	rs80034486	G	Severity	CAV	G	CFTR	656	Other perinatal conditions of fetus or newborn	pregnancy complications	112	16152	-6.69291	624.156	0.00123967	0.991444	1	1
chr9.33426577.A.G	rs10813976	G	Severity	CAV	G	-	578	Gastrointestinal hemorrhage	digestive	847	13910	0.000716313	0.06691	1.00072	0.991458	1	1
chr9.133449836.G.A	rs139951127	A	Severity	CAV-FE	A	ADAMTS13	208	Benign neoplasm of colon	neoplasms	669	14581	0.0111248	1.03921	1.01119	0.991459	1	1
chr9.21206606.C.G	rs28368148	G	Severity	CAV-FE	G	IFNA10	272.1	Hyperlipidemia	endocrine/metabolic	6329	8847	0.00216009	0.201793	1.00216	0.991459	1	1
chr1.205208489.G.A	rs11240388	G	Severity	CAV-FE	A	DSTYK	585	Renal failure	genitourinary	1534	13060	0.000445514	0.0416198	1.00045	0.991459	1	1
chr14.102356233.A.G	rs11160678	G	Severity	CAV	G	CINP	627.3	Postmenopausal atrophic vaginitis	genitourinary	314	12260	0.000982492	0.0918037	1.00098	0.991461	1	1
chr14.35401887.C.T	rs696	CC genotype	Severity	CAV	T	NFKBIA	599.8	Other symptoms involving urinary system	genitourinary	140	11316	0.00134451	0.125706	1.00135	0.991466	1	1
chr11.320836.C.T	rs34481144	T	Severity	CAV	T	IFITM3	704.1	Alopecia	dermatologic	437	13613	0.000892062	0.0834548	1.00089	0.991471	1	1
chr10.43519603.G.T	rs10793436	G	Severity	CAV	T	-	386.2	Peripheral or central vertigo	sense organs	208	12205	0.00107822	0.100899	1.00108	0.991474	1	1
chr1.230710048.A.G	rs699	G	Severity	CAV	A	AGT	366	Cataract	sense organs	1307	14109	0.00050273	0.0470728	1.0005	0.991479	1	1
chr8.16932640.T.C	rs118072448	T	Severity	CAV	C	-	411.4	Coronary atherosclerosis	circulatory system	1996	13296	0.00103065	0.0966275	1.00103	0.99149	1	1
chr11.114726432.A.T	rs1712779	T	Severity	CAV-FE	T	-	724.8	Other symptoms referable to back	musculoskeletal	107	13697	-0.00158924	0.149108	0.998412	0.991496	1	1
chr18.69541156.T.C	rs12958013	T	Severity	CAV	C	DOK6	722.1	Displacement of intervertebral disc	musculoskeletal	385	13337	0.00134158	0.126083	1.00134	0.99151	1	1
chr13.23084699.A.G	rs1984162	G	Severity	CAV	G	-	475	Chronic sinusitis	respiratory	825	10554	0.000674611	0.0634576	1.00067	0.991518	1	1
chr9.81442264.TCAG.T	rs1826292621	T	Severity	CAV	T	-	709	Diffuse diseases of connective tissue	dermatologic	229	13255	-0.00155591	0.146397	0.998445	0.99152	1	1
chr5.1211624.A.G	rs76067074	G	Severity	CAV-FE	G	SLC6A19	737	Curvature of spine	musculoskeletal	133	14652	0.00306914	0.288796	1.00307	0.991521	1	1
chrX.12889539.C.G	rs3853839	G	Severity; Risk factor	CAV-FE	G	TLR7	579	Other symptoms involving abdomen and pelvis	digestive	135	13073	-0.00156975	0.147859	0.998431	0.991529	1	1
chr2.60480453.A.G	rs1123573	A	Severity	CAV-FE	G	BCL11A	800	Fracture of lower limb	injuries & poisonings	182	14371	0.00119854	0.112988	1.0012	0.991537	1	1
chr6.31153649.G.A	rs143334143	A	Severity; Risk factor	CAV-FE	A	CCHCR1	386.2	Peripheral or central vertigo	sense organs	223	12968	0.0017138	0.161616	1.00172	0.991539	1	1
chr1.27373964.C.T	rs141300199	T	Severity	CAV	T	FCN3	696	Psoriasis and related disorders	dermatologic	289	13065	0.010791	1.01765	1.01085	0.99154	1	1
chr21.41508701.T.G	rs4283504	T	Possible functional consequences	FCP + IP	T	TMPRSS2	729	Other disorders of soft tissues	musculoskeletal	553	11331	-0.00114444	0.107935	0.998856	0.99154	1	1
chr9.30504351.C.T	rs17775810	TT genotype	Protective	CAV	T	LINC01242	782.3	Edema	symptoms	982	14110	0.000716797	0.0676285	1.00072	0.991543	1	1
chr4.25613313.G.A	-	HLA-A*02:02	Protective	IP	A	HLA-A	433	Cerebrovascular disease	circulatory system	1010	14817	0.00069212	0.0653218	1.00069	0.991546	1	1
chr1.31151182.G.C	rs12083278	C	Severity	CAV	G	-	427.3	Other specified cardiac dysrhythmias	circulatory system	265	11351	0.000999988	0.0945061	1.001	0.991558	1	1
chr8.40324459.C.A	rs11779911	C	Severity	CAV	A	SIRLNT	714.1	Rheumatoid arthritis	musculoskeletal	388	14389	-0.000913708	0.0864813	0.999087	0.99157	1	1
chr20.50172836.A.G	rs6122883	G	Severity	CAV-FE	G	LINC01273	580	Nephritis; nephrosis; renal sclerosis	genitourinary	302	12881	0.000955784	0.0906846	1.00096	0.991591	1	1
chr5.1211624.A.G	rs76067074	G	Severity	CAV-FE	G	SLC6A19	613.5	Mastodynia	genitourinary	279	15005	-0.00214474	0.20359	0.997858	0.991595	1	1
chrX.15564142.G.A	rs147311723	A	Severity	CAV	A	ACE2	760	Back pain	symptoms	3607	10649	0.00262766	0.249594	1.00263	0.9916	1	1
chr15.60845514.G.A	rs17303202	A	Risk factor; Severity	CAV-FE	A	RORA	289	Other diseases of blood and blood-forming organs	hematopoietic	370	14163	-0.000893714	0.0849547	0.999107	0.991607	1	1
chr2.162267541.C.T	rs1990760	T	Risk factor; Severity	CAV	T	IFIH1	440.22	Atherosclerosis of native arteries of the extremities with intermittent claudication	circulatory system	151	13404	-0.00133686	0.127194	0.998664	0.991614	1	1
chrX.15599938.A.G	rs2106809	G	Severity	CAV	G	ACE2	395.6	Heart valve replaced	circulatory system	146	14615	-0.00161505	0.153799	0.998386	0.991622	1	1
chr2.195519781.A.G	rs74417002	G	Severity	CAV	G	-	348	Other conditions of brain	neurological	111	14596	-0.00409402	0.389991	0.995914	0.991624	1	1
chr18.6461231.C.G	rs11659676	G	Severity	CAV-FE	G	RPL6P27	255	Disorders of adrenal glands	endocrine/metabolic	182	14145	-0.00111592	0.106322	0.998885	0.991626	1	1
chr2.191909428.G.A	rs147509469	A	Risk factor for females	CAV	A	CAVIN2-AS1	573	Other disorders of liver	digestive	218	13030	-0.00437517	0.417018	0.995634	0.991629	1	1
chr4.71762286.C.T	rs113574864	T	Severity	CAV	T	GC	411.4	Coronary atherosclerosis	circulatory system	1999	13324	-0.000645176	0.0615002	0.999355	0.99163	1	1
chr15.90866675.C.T	rs79742014	T	Protective	IP	T	FURIN	741	Symptoms and disorders of the joints	musculoskeletal	851	14670	0.00199676	0.190375	1.002	0.991632	1	1
chr3.101705614.T.C	rs11919389	C	Risk factor	CAV	C	PDCL3P4	112	Candidiasis	infectious diseases	605	12240	0.00069703	0.0664589	1.0007	0.991632	1	1
chr10.51197961.C.A	rs7897633	A	Severity in European-Americans	CAV	C	PRKG1	721.2	Spondylosis with myelopathy	musculoskeletal	101	13697	-0.00159136	0.151798	0.99841	0.991636	1	1
chr10.43519603.G.T	rs10793436	G	Severity	CAV	T	-	276.1	Electrolyte imbalance	endocrine/metabolic	1071	13277	0.00049402	0.0471328	1.00049	0.991637	1	1
chr1.161544752.A.C	rs396991	C	Severity	CAV-FE	C	FCGR3A	411.2	Myocardial infarction	circulatory system	254	12827	-0.00103843	0.0992082	0.998962	0.991649	1	1
chr6.18015216.C.T	rs140247774	T	Severity	CAV	T	-	257.1	Testicular hypofunction	endocrine/metabolic	183	14545	-0.00327272	0.313238	0.996733	0.991664	1	1
chr8.16932640.T.C	rs118072448	T	Severity	CAV	C	-	626	Disorders of menstruation and other abnormal bleeding from female genital tract	genitourinary	1335	12311	-0.00129795	0.124235	0.998703	0.991664	1	1
chr21.33252612.A.G	rs2236757	A	Severity	CAV-FE	A	IFNAR2	427	Cardiac dysrhythmias	circulatory system	2215	11750	-0.000381405	0.0365104	0.999619	0.991665	1	1
chr2.195499753.A.C	rs73060484	C	Severity	CAV	C	-	242	Thyrotoxicosis with or without goiter	endocrine/metabolic	354	13133	0.00118845	0.113767	1.00119	0.991665	1	1
chr2.196087686.G.A	rs2176724	A	Severity	CAV	A	-	202	Cancer of other lymphoid, histiocytic tissue	neoplasms	113	15966	-0.00188906	0.180856	0.998113	0.991666	1	1
chr1.12192898.T.G	rs1061622	T	Severity	CAV-FE	G	TNFRSF1B	550.2	Diaphragmatic hernia	digestive	196	14981	0.00147108	0.140853	1.00147	0.991667	1	1
chr2.127137039.A.G	rs744373	G	Severity	CAV	G	-	288.1	Decreased white blood cell count	hematopoietic	210	14179	0.00105342	0.10087	1.00105	0.991668	1	1
chr17.34252769.A.G	rs1024611	G	Risk factor	CAV	G	CCL2	593.1	Gross hematuria	genitourinary	191	12608	0.0011677	0.111826	1.00117	0.991669	1	1
chr4.68840276.G.A	rs115162070	G	Severity	CAV	A	-	735.3	Hallux valgus (Bunion)	musculoskeletal	111	14818	0.00341531	0.327251	1.00342	0.991673	1	1
chr13.23084699.A.G	rs1984162	G	Severity	CAV	G	-	327.4	Insomnia	neurological	1629	12283	-0.000479216	0.0459923	0.999521	0.991687	1	1
chr14.35401887.C.T	rs696	CC genotype	Severity	CAV	T	NFKBIA	277.7	Dysmetabolic syndrome X	endocrine/metabolic	101	15134	0.00153091	0.147053	1.00153	0.991694	1	1
chr7.22728630.G.T	rs2066992	T	Protective	CAV-FE	T	IL6	317.1	Alcoholism	mental disorders	370	12953	0.00108382	0.104147	1.00108	0.991697	1	1
chr9.133257521.T.TC	rs8176719	TC	Severity; Risk factor	CAV-FE	TC	ABO	458.9	Hypotension NOS	circulatory system	137	14936	-0.00140873	0.135434	0.998592	0.991701	1	1
chr1.27373964.C.T	rs141300199	T	Severity	CAV	T	FCN3	415.11	Pulmonary embolism and infarction, acute	circulatory system	234	15780	0.0103053	0.991486	1.01036	0.991707	1	1
chr17.63488670.G.A	rs4343	G	Severity; Risk factor	CAV	G	ACE	532	Dysphagia	digestive	586	10763	-0.000661168	0.063614	0.999339	0.991707	1	1
chr17.16948873.A.G	rs34557412	G	Severity	CAV	G	TNFRSF13B	593	Hematuria	genitourinary	564	12628	-0.00481121	0.463064	0.9952	0.99171	1	1
chr4.107694523.TG.T	rs70947091	T	Severity	CAV-FE	T	PAPSS1	535.2	Atrophic gastritis	digestive	165	14215	0.00133205	0.128242	1.00133	0.991712	1	1
chr4.25613313.G.A	-	HLA-A*02:02	Protective	IP	A	HLA-A	561	Symptoms involving digestive system	digestive	1711	11242	0.000525651	0.0506225	1.00053	0.991715	1	1
chr11.320836.C.T	rs34481144	T	Severity	CAV	T	IFITM3	250.23	Type 2 diabetes with ophthalmic manifestations	endocrine/metabolic	397	10066	-0.000957167	0.0921884	0.999043	0.991716	1	1
chr21.41509390.C.G	rs12626358	G	Possible functional consequences	FCP + IP	G	TMPRSS2	289.3	Personal history of diseases of blood and blood-forming organs	hematopoietic	277	14034	0.00108172	0.104241	1.00108	0.99172	1	1
chr10.76490426.T.C	rs114026383	C	Risk factor for European population	CAV	C	LRMDA	696.41	Psoriasis vulgaris	dermatologic	262	13064	-0.00473969	0.45754	0.995272	0.991735	1	1
chr6.160731787.C.T	rs4252128	T	Potential functional effect on protein	FCP + IP	T	PLG	296.2	Depression	mental disorders	3180	9367	-0.00127196	0.122801	0.998729	0.991736	1	1
chr4.153687301.A.G	rs1898830	G	Severity; Risk factor	CAV	G	TLR2	285.1	Acute posthemorrhagic anemia	hematopoietic	141	11822	0.00138269	0.133493	1.00138	0.991736	1	1
chr12.6845711.C.T	rs5443	T	protective	CAV	T	CDCA3	573.3	Hepatomegaly	digestive	140	13047	-0.00127599	0.123313	0.998725	0.991744	1	1
chr1.12192898.T.G	rs1061622	T	Severity	CAV-FE	G	TNFRSF1B	351	Other peripheral nerve disorders	neurological	582	14479	0.000850176	0.0822971	1.00085	0.991758	1	1
chr10.98166813.G.T	rs10786398	T	Severity	CAV	T	R3HCC1L	592	Cystitis and urethritis	genitourinary	454	12532	0.000798142	0.0772708	1.0008	0.991759	1	1
chr13.23084699.A.G	rs1984162	G	Severity	CAV	G	-	703	Diseases of nail, NOS	dermatologic	124	13984	0.00162262	0.157092	1.00162	0.991759	1	1
chr15.60845514.G.A	rs17303202	A	Risk factor; Severity	CAV-FE	A	RORA	613	Other nonmalignant breast conditions	genitourinary	401	15193	0.000836552	0.0810894	1.00084	0.991769	1	1
chrX.15592465.T.A	rs73195521	A	Severity	CAV	A	ACE2	564	Functional digestive disorders	digestive	480	11257	-0.0105824	1.02719	0.989473	0.99178	1	1
chr9.87726151.C.T	rs41312184	C;T	Possible functional consequences	FCP + IP	T	CTSL	362	Other retinal disorders	sense organs	655	13668	0.00197608	0.191856	1.00198	0.991782	1	1
chr8.16932640.T.C	rs118072448	T	Severity	CAV	C	-	614.52	Vaginitis and vulvovaginitis	genitourinary	353	14828	-0.00220611	0.214308	0.997796	0.991787	1	1
chr6.12216733.A.G	rs10755709	A	Severity	CAV	G	-	714.1	Rheumatoid arthritis	musculoskeletal	388	14454	0.000821423	0.0799542	1.00082	0.991803	1	1
chr1.196673103.G.A	rs800292	A	Severity	CAV	A	CFH	574.3	Cholecystitis without cholelithiasis	digestive	117	15164	0.00139871	0.136151	1.0014	0.991803	1	1
chr3.157438240.A.G	rs1840680	AG genotype)	Protective	CAV	A	PTX3	706.8	Other specified diseases of sebaceous glands	dermatologic	725	13385	-0.000587726	0.0572237	0.999412	0.991805	1	1
chr1.109740350.G.T	rs1332018	T	Risk factor; Severity	CAV	G	GSTM3	459	Other disorders of circulatory system	circulatory system	401	14971	0.000790839	0.0770456	1.00079	0.99181	1	1
chr22.41925447.G.A	rs61756766	A	Severity	CAV	A	TNFRSF13C	459.9	Circulatory disease NEC	circulatory system	250	14974	0.00368118	0.359075	1.00369	0.99182	1	1
chr3.61768231.T.A	rs672699	A	Severity	CAV	T	PTPRG	427.12	Paroxysmal ventricular tachycardia	circulatory system	152	12010	-0.00127811	0.124778	0.998723	0.991827	1	1
chr22.19963748.G.A	rs4680	A	Risk factor	FCP	A	COMT	586	Other disorders of the kidney and ureters	genitourinary	719	13064	-0.000582605	0.0569702	0.999418	0.991841	1	1
chrX.15602217.T.C	rs190509934	C	Protective	CAV	C	ACE2	525	Other diseases of the teeth and supporting structures	digestive	109	15071	-0.00737834	0.722546	0.992649	0.991852	1	1
chr10.28606315.C.T	rs12773860	T	Severity	CAV	T	WAC	426.2	Atrioventricular [AV] block	circulatory system	109	11966	-0.00279314	0.273537	0.997211	0.991853	1	1
chr7.22548762.C.T	rs13227460	T	Severity	CAV	T	STEAP1B	614	Inflammatory diseases of female pelvic organs	genitourinary	460	14630	0.000965467	0.094631	1.00097	0.99186	1	1
chr2.216660263.A.C	rs2270360	A	Severity	CAV	C	IGFBP2	306.9	Tension headache	mental disorders	126	8652	0.00157013	0.153964	1.00157	0.991863	1	1
chr19.39248147.C.T	rs12979860	C	Severity (C allele)*Conflicting; Risk factor (T allele)*Conflicting	CAV	T	IFNL4	289.4	Lymphadenitis	hematopoietic	254	14200	-0.000926878	0.0909189	0.999074	0.991866	1	1
chr6.105878879.T.A	rs9386484	T	Severity	CAV	A	-	196	Radiotherapy	neoplasms	192	12459	0.00108696	0.106662	1.00109	0.991869	1	1
chr20.1135233.C.T	rs141024057	T	Severity	CAV	T	PSMF1	578	Gastrointestinal hemorrhage	digestive	854	13991	-0.00755492	0.741881	0.992474	0.991875	1	1
chr4.153687301.A.G	rs1898830	G	Severity; Risk factor	CAV	G	TLR2	285	Other anemias	hematopoietic	2278	11822	0.000377376	0.0370663	1.00038	0.991877	1	1
chr1.155197995.A.G	rs41264915	A	Severity	CAV-FE	G	THBS3	306.9	Tension headache	mental disorders	129	9349	0.00195781	0.192541	1.00196	0.991887	1	1
chr21.41473456.A.G	rs17854725	G	Severity	CAV	G	TMPRSS2	619.4	Noninflammatory disorders of vagina	genitourinary	602	13611	0.000633258	0.0622784	1.00063	0.991887	1	1
chr14.55263686.C.T	rs10140801	T	Severity	CAV-FE	T	FBXO34-AS1	427.3	Other specified cardiac dysrhythmias	circulatory system	276	11971	-0.000923821	0.0909188	0.999077	0.991893	1	1
chr13.41746691.T.A	rs10507497	A	Severity	CAV-FE	A	VWA8	250.23	Type 2 diabetes with ophthalmic manifestations	endocrine/metabolic	406	10356	0.000921168	0.0907087	1.00092	0.991897	1	1
chr19.39248147.C.T	rs12979860	C	Severity (C allele)*Conflicting; Risk factor (T allele)*Conflicting	CAV	T	IFNL4	227.3	Benign neoplasm of pituitary gland and craniopharyngeal duct (pouch)	neoplasms	109	15970	0.00140878	0.138951	1.00141	0.991911	1	1
chrX.12886851.C.T	rs5743781	T	Severity; Severity for males	CAV-FE	T	TLR7	798	Malaise and fatigue	symptoms	1848	12398	0.00452435	0.446294	1.00453	0.991912	1	1
chr8.97128242.T.C	rs7817272	C	Severity	CAV	C	CPQ	418	Nonspecific chest pain	circulatory system	2732	11088	-0.000346014	0.0341451	0.999654	0.991915	1	1
chr15.60845514.G.A	rs17303202	A	Risk factor; Severity	CAV-FE	A	RORA	731	Osteitis deformans and osteopathies associated with other disorders classified elsewhere	musculoskeletal	348	12995	0.000923522	0.0911887	1.00092	0.991919	1	1
chr8.16932640.T.C	rs118072448	T	Severity	CAV	C	-	803	Fracture of upper limb	injuries & poisonings	189	14263	0.00270739	0.267391	1.00271	0.991921	1	1
chr17.27263807.T.C	rs60811869	C	Severity	CAV	C	-	681	Superficial cellulitis and abscess	dermatologic	851	13634	0.00133452	0.131846	1.00134	0.991924	1	1
chr21.41507982.C.A	rs75603675	A	Protective*Conflicting; Risk factor*Conflicting; Severity*Conflicting	CAV	A	TMPRSS2	293.1	Swelling, mass, or lump in head and neck [Space-occupying lesion, intracranial NOS]	mental disorders	219	15267	-0.0010348	0.102258	0.998966	0.991926	1	1
chr9.87726001.C.A	rs41307457	C;A	Possible functional consequences	FCP + IP	A	CTSL	592	Cystitis and urethritis	genitourinary	452	12523	0.00153169	0.151434	1.00153	0.99193	1	1
chr19.35687796.G.A	rs77127536	A	Severity	CAV	A	TYMSP2	250.4	Abnormal glucose	endocrine/metabolic	1082	10332	0.000688553	0.0680951	1.00069	0.991932	1	1
chr17.27660155.T.C	rs117217714	C	Severity	CAV	C	NOS2P1	743.13	Other specified osteoporosis	musculoskeletal	132	14330	0.0103398	1.0229	1.01039	0.991935	1	1
chr4.69615987.C.T	rs7688383	T	Loss of smell and taste	CAV	T	UGT2A1	288	Diseases of white blood cells	hematopoietic	250	13974	-0.000982033	0.0971855	0.999018	0.991938	1	1
chr19.52830722.G.A	rs10411226	G	Severity	CAV	G	ZNF28	395.1	Nonrheumatic mitral valve disorders	circulatory system	245	12680	0.000979289	0.0969458	1.00098	0.99194	1	1
chr3.1052111.C.G	rs1504061	G	Severity	CAV	G	-	338	Pain	neurological	3420	10948	0.000588956	0.0583862	1.00059	0.991952	1	1
chr5.32750877.T.C	rs1173773	C	Protective	CAV	C	NPR3	454.11	Varicose veins of lower extremity, symptomtic	circulatory system	784	12511	0.00055862	0.0554057	1.00056	0.991956	1	1
chr19.39248147.C.T	rs12979860	C	Severity (C allele)*Conflicting; Risk factor (T allele)*Conflicting	CAV	T	IFNL4	327.7	Sleep related movement disorders	neurological	133	12305	0.00126955	0.126118	1.00127	0.991968	1	1
chr8.40324459.C.A	rs11779911	C	Severity	CAV	A	SIRLNT	389	Hearing loss	sense organs	960	13736	-0.00057374	0.0570076	0.999426	0.99197	1	1
chr2.162044379.C.T	rs3788979	T	Risk factor	CAV	T	DPP4	536.3	Gastroparesis	digestive	162	14127	-0.00168759	0.167699	0.998314	0.991971	1	1
chr16.3500977.C.G	rs2301762	G	Severity	CAV	G	CLUAP1	275.5	Disorders of calcium/phosphorus metabolism	endocrine/metabolic	133	15432	-0.0028953	0.287732	0.997109	0.991971	1	1
chr11.14893332.A.G	rs10741657	G	Severity	CAV	A	CYP2R1	401	Hypertension	circulatory system	7207	8385	-0.00030342	0.0301775	0.999697	0.991978	1	1
chr4.67963489.G.A	rs6552134	G	Possible functional consequences	FCP + IP	G	TMPRSS11A	416	Cardiomegaly	circulatory system	112	15611	-0.00144214	0.143576	0.998559	0.991986	1	1
chr12.132489230.GC.G	rs56106917	G	Severity	CAV	G	FBRSL1	458	Hypotension	circulatory system	204	14951	-0.00108473	0.108025	0.998916	0.991988	1	1
chr6.31153649.G.A	rs143334143	A	Severity; Risk factor	CAV-FE	A	CCHCR1	531	Peptic ulcer (excl. esophageal)	digestive	277	15893	-0.00145179	0.144603	0.998549	0.991989	1	1
chr1.155197995.A.G	rs41264915	A	Severity	CAV-FE	G	THBS3	375.1	Dry eyes	sense organs	859	13589	-0.00077021	0.0767746	0.99923	0.991996	1	1
chr7.117559590.ATCT.A	rs113993960	A	Severity	CAV	A	CFTR	465	Acute upper respiratory infections of multiple or unspecified sites	respiratory	2075	11091	0.0037057	0.369447	1.00371	0.991997	1	1
chr2.195499753.A.C	rs73060484	C	Severity	CAV	C	-	564.9	Personal history of diseases of digestive system	digestive	150	11176	-0.00168058	0.167606	0.998321	0.992	1	1
chr1.12192898.T.G	rs1061622	T	Severity	CAV-FE	G	TNFRSF1B	627	Menopausal and postmenopausal disorders	genitourinary	858	12396	-0.000707043	0.0705364	0.999293	0.992002	1	1
chr2.74462906.CA.C	rs765427546	C	Severity	CAV	C	MOGS	626.1	Irregular menstrual cycle/bleeding	genitourinary	1084	12413	-0.0113068	1.12931	0.988757	0.992012	1	1
chr5.1211624.A.G	rs76067074	G	Severity	CAV-FE	G	SLC6A19	740.9	Osteoarthrosis NOS	musculoskeletal	1605	12211	-0.000952708	0.0951689	0.999048	0.992013	1	1
chrX.15564142.G.A	rs147311723	A	Severity	CAV	A	ACE2	578	Gastrointestinal hemorrhage	digestive	854	13990	-0.00467152	0.466681	0.995339	0.992013	1	1
chr21.41426103.C.A	rs17000900	A	Severity	CAV-FE	A	MX1	618.1	Prolapse of vaginal walls	genitourinary	137	15895	0.00182582	0.182525	1.00183	0.992019	1	1
chr4.67910532.T.C	rs9998258	T	Possible functional consequences	FCP + IP	C	TMPRSS11A	550	Abdominal hernia	digestive	936	14993	-0.00108281	0.108451	0.998918	0.992034	1	1
chr2.60480453.A.G	rs1123573	A	Severity	CAV-FE	G	BCL11A	110.13	Dermatophytosis of the body	infectious diseases	204	12267	-0.00107936	0.108137	0.998921	0.992036	1	1
chrX.15602217.T.C	rs190509934	C	Protective	CAV	C	ACE2	290	Delirium dementia and amnestic and other cognitive disorders	mental disorders	405	14294	-0.00428961	0.429811	0.99572	0.992037	1	1
chr7.22728408.A.G	rs2069837	G	Severity	CAV-FE	G	IL6	585.3	Chronic renal failure [CKD]	genitourinary	1086	13066	-0.000805313	0.0807621	0.999195	0.992044	1	1
chr12.6845711.C.T	rs5443	T	protective	CAV	T	CDCA3	512.9	Other dyspnea	respiratory	1958	8804	-0.000376566	0.0377926	0.999624	0.99205	1	1
chr17.34252769.A.G	rs1024611	G	Risk factor	CAV	G	CCL2	270	Disorders of protein plasma/amino-acid transport and metabolism	endocrine/metabolic	148	15027	0.00126393	0.126854	1.00126	0.99205	1	1
chr1.155197995.A.G	rs41264915	A	Severity	CAV-FE	G	THBS3	512.1	Wheezing	respiratory	215	8781	0.0014776	0.148375	1.00148	0.992054	1	1
chr22.22210343.A.T	rs5757427	T	Severity	CAV	A	IGLV10-54	250.24	Type 2 diabetes with neurological manifestations	endocrine/metabolic	750	7037	0.000610836	0.0613509	1.00061	0.992056	1	1
chrX.15564142.G.A	rs147311723	A	Severity	CAV	A	ACE2	585.1	Acute renal failure	genitourinary	633	13070	0.00526383	0.529109	1.00528	0.992062	1	1
chr3.61768231.T.A	rs672699	A	Severity	CAV	T	PTPRG	244.1	Secondary hypothyroidism	endocrine/metabolic	370	13176	-0.000815194	0.0820566	0.999185	0.992074	1	1
chr1.109740350.G.T	rs1332018	T	Risk factor; Severity	CAV	G	GSTM3	649	Other conditions or status of the mother complicating pregnancy, childbirth, or the puerperium	pregnancy complications	125	15973	-0.00138177	0.139104	0.998619	0.992075	1	1
chr3.27146807.G.A	rs17317135	G	Severity	CAV	A	NEK10	726	Peripheral enthesopathies and allied syndromes	musculoskeletal	1223	11372	0.00121491	0.122452	1.00122	0.992084	1	1
chr4.24511798.A.G	rs73246461	G	Severity	CAV	G	-	185	Cancer of prostate	neoplasms	177	14483	0.00146378	0.147595	1.00146	0.992087	1	1
chr10.104263031.C.A	rs4925	A	Protective for neurological complications of long COVID	CAV	A	GSTO1	374	Other disorders of eyelids	sense organs	207	13612	-0.00118677	0.119755	0.998814	0.992093	1	1
chr7.117587738.G.A	rs76713772	A	Severity	CAV	A	CFTR	290.16	Vascular dementia	mental disorders	100	14300	-8.74653	882.743	0.000159012	0.992094	1	1
chr17.31410594.G.A	rs178840	G	Severity	CAV	G	RAB11FIP4	587	Kidney replaced by transpant	genitourinary	170	11603	0.00111284	0.112378	1.00111	0.992099	1	1
chr3.126118894.C.T	rs1868132	T	Severity	CAV	T	ALDH1L1	395.6	Heart valve replaced	circulatory system	146	14598	0.00186751	0.188974	1.00187	0.992115	1	1
chr5.124614711.G.T	rs4240376	G	Severity	CAV	T	-	726.3	Bursitis	musculoskeletal	117	11575	-0.00156883	0.158775	0.998432	0.992116	1	1
chr16.85959043.C.T	rs12444486	C	Severity in African-Americans	CAV	C	-	428	Congestive heart failure; nonhypertensive	circulatory system	1054	13422	0.000487771	0.0494284	1.00049	0.992126	1	1
chr16.78590128.A.G	rs72803978	A	Severity	CAV	G	WWOX	722.6	Degeneration of intervertebral disc	musculoskeletal	187	13677	-0.00271506	0.275505	0.997289	0.992137	1	1
chr2.195519781.A.G	rs74417002	G	Severity	CAV	G	-	288.11	Neutropenia	hematopoietic	117	14183	0.00359656	0.365116	1.0036	0.992141	1	1
chr5.159315942.T.G	rs3212227	T	Severity	FCP	G	IL12B	470	Septal Deviations/Turbinate Hypertrophy	respiratory	233	10557	-0.000999604	0.101756	0.999001	0.992162	1	1
chr10.104263031.C.A	rs4925	A	Protective for neurological complications of long COVID	CAV	A	GSTO1	696.4	Psoriasis	dermatologic	277	13065	0.00100102	0.102021	1.001	0.992171	1	1
chr20.50172836.A.G	rs6122883	G	Severity	CAV-FE	G	LINC01273	512.9	Other dyspnea	respiratory	1932	8677	0.000397802	0.0405489	1.0004	0.992173	1	1
chr18.6461231.C.G	rs11659676	G	Severity	CAV-FE	G	RPL6P27	256	Ovarian dysfunction	endocrine/metabolic	209	14145	-0.00101001	0.103141	0.99899	0.992187	1	1
chr10.52340585.A.T	rs1441121	T	Severity	CAV	A	-	618.1	Prolapse of vaginal walls	genitourinary	135	15506	-0.00132114	0.134939	0.99868	0.992188	1	1
chr21.41509390.C.G	rs12626358	G	Possible functional consequences	FCP + IP	G	TMPRSS2	250.2	Type 2 diabetes	endocrine/metabolic	4299	10256	0.00033775	0.0345	1.00034	0.992189	1	1
chr1.206773552.T.C	rs1800896	C	Severity	FCP	C	IL10	242.1	Graves' disease	endocrine/metabolic	178	13225	0.00112314	0.114803	1.00112	0.992194	1	1
chr17.16948873.A.G	rs34557412	G	Severity	CAV	G	TNFRSF13B	416	Cardiomegaly	circulatory system	113	15779	-0.00993984	1.01659	0.990109	0.992199	1	1
chr5.32750877.T.C	rs1173773	C	Protective	CAV	C	NPR3	198	Secondary malignant neoplasm	neoplasms	159	14489	-0.00115133	0.117781	0.998849	0.992201	1	1
chr9.3320390.C.A	rs72699049	A	Severity	CAV	A	RFX3	272	Disorders of lipoid metabolism	endocrine/metabolic	6341	8820	-0.000623967	0.0638567	0.999376	0.992204	1	1
chr22.22210343.A.T	rs5757427	T	Severity	CAV	A	IGLV10-54	687.1	Rash and other nonspecific skin eruption	dermatologic	1198	7872	0.000466974	0.0478332	1.00047	0.992211	1	1
chr1.156125675.T.C	rs581342	C	Severity	CAV	C	LMNA	614.5	Inflammatory disease of cervix, vagina, and vulva	genitourinary	422	14873	-0.000956497	0.0980532	0.999044	0.992217	1	1
chr4.67910402.G.A	rs4860265	G	Possible functional consequences	FCP + IP	G	TMPRSS11A	276.12	Hyposmolality and/or hyponatremia	endocrine/metabolic	151	13901	-0.00115154	0.118106	0.998849	0.992221	1	1
chr6.31153649.G.A	rs143334143	A	Severity; Risk factor	CAV-FE	A	CCHCR1	287	Purpura and other hemorrhagic conditions	hematopoietic	428	14988	-0.00111444	0.114352	0.998886	0.992224	1	1
chr9.133251249.A.G	rs7849280	G	Protective	CAV	G	ABO	456	Chronic venous insufficiency [CVI]	circulatory system	663	12566	0.000872125	0.0898044	1.00087	0.992252	1	1
chr14.80203237.T.C	rs225014	C	Severity	CAV	C	DIO2	317.11	Alcoholic liver damage	mental disorders	159	12760	-0.00112332	0.115696	0.998877	0.992253	1	1
chr15.100233816.G.A	rs143434383	A	Risk factor	CAV	A	ADAMTS17	574.3	Cholecystitis without cholelithiasis	digestive	117	15189	0.00977542	1.00721	1.00982	0.992256	1	1
chr9.4329170.T.C	rs3895472	C	Severity	CAV	T	GLIS3	707.2	Chronic ulcer of leg or foot	dermatologic	348	15115	-0.00114622	0.118161	0.998854	0.99226	1	1
chr1.109740350.G.T	rs1332018	T	Risk factor; Severity	CAV	G	GSTM3	250.25	Diabetes type 2 with peripheral circulatory disorders	endocrine/metabolic	657	10380	0.000628306	0.0649252	1.00063	0.992279	1	1
chr2.195519781.A.G	rs74417002	G	Severity	CAV	G	-	530.13	Barrett's esophagus	digestive	105	10750	0.00378957	0.391924	1.0038	0.992285	1	1
chrX.15564175.T.C	rs41303171	C	Severity; Risk factor	CAV	C	ACE2	218	Benign neoplasm of uterus	neoplasms	375	15048	-16.9924	1759.24	4.17161e-08	0.992293	1	1
chrX.15564175.T.C	rs41303171	C	Severity; Risk factor	CAV	C	ACE2	218.1	Uterine leiomyoma	neoplasms	375	15048	-16.9924	1759.24	4.17161e-08	0.992293	1	1
chr21.41473715.C.A	rs2298661	A	Protective	CAV-FE	A	TMPRSS2	362.26	Macular puckering of retina	sense organs	129	13541	0.00157485	0.163166	1.00158	0.992299	1	1
chr4.166008836.A.T	rs17047200	TT genotype	Severity (TT genotype)*Conflicting; Risk factor (AA genotype)*Conflicting	CAV	T	TLL1	090	Sexually transmitted infections (not HIV or hepatitis)	infectious diseases	369	15415	0.000995942	0.103274	1.001	0.992306	1	1
chrX.15581269.T.C	rs138390800	C	May destabilize ACE2 protein structure	FCP + IP	C	ACE2	426	Cardiac conduction disorders	circulatory system	939	12059	-0.00601126	0.62365	0.994007	0.992309	1	1
chr11.320772.A.G	rs12252	G	Severity; Risk factor	CAV	G	IFITM3	714.1	Rheumatoid arthritis	musculoskeletal	385	14490	0.00100914	0.104757	1.00101	0.992314	1	1
chr7.117587738.G.A	rs76713772	A	Severity	CAV	A	CFTR	290.11	Alzheimer's disease	mental disorders	111	14300	-8.49649	882.743	0.000204184	0.99232	1	1
chr4.71742666.T.G	rs2282679	G	Severity	CAV	G	GC	809	Fracture of unspecified bones	injuries & poisonings	221	14375	0.00116306	0.120842	1.00116	0.992321	1	1
chr15.100233816.G.A	rs143434383	A	Risk factor	CAV	A	ADAMTS17	386.9	Dizziness and giddiness (Light-headedness and vertigo)	sense organs	1715	12952	0.00282297	0.293496	1.00283	0.992326	1	1
chr10.51197961.C.A	rs7897633	A	Severity in European-Americans	CAV	C	PRKG1	292	Neurological disorders	mental disorders	865	14282	-0.000531057	0.055221	0.999469	0.992327	1	1
chr14.102356233.A.G	rs11160678	G	Severity	CAV	G	CINP	729	Other disorders of soft tissues	musculoskeletal	555	11433	-0.000664302	0.0690854	0.999336	0.992328	1	1
chr5.157106730.T.C	rs35960726	C	Severity	CAV	C	HAVCR2	401.1	Essential hypertension	circulatory system	7187	8384	0.00445418	0.464343	1.00446	0.992346	1	1
chr9.133257521.T.TC	rs8176719	TC	Severity; Risk factor	CAV-FE	TC	ABO	288.11	Neutropenia	hematopoietic	118	14160	-0.00140979	0.147161	0.998591	0.992356	1	1
chr9.133257521.T.TC	rs8176719	TC	Severity; Risk factor	CAV-FE	TC	ABO	473	Diseases of the larynx and vocal cords	respiratory	385	10545	-0.000785045	0.0819957	0.999215	0.992361	1	1
chr9.117713024.A.G	rs4986790	G	Severity	CAV	G	TLR4	654	Other and unspecified complications of birth; puerperium affecting management of mother	pregnancy complications	179	16016	-0.00230746	0.24103	0.997695	0.992362	1	1
chr1.244873270.T.C	rs12130553	C	Severity	CAV	T	-	531	Peptic ulcer (excl. esophageal)	digestive	253	13600	0.000900841	0.0941073	1.0009	0.992362	1	1
chr1.27373964.C.T	rs141300199	T	Severity	CAV	T	FCN3	295	Schizophrenia and other psychotic disorders	mental disorders	319	9372	-0.00984076	1.02826	0.990207	0.992364	1	1
chr5.96909661.C.T	rs150892504	T	Severity	CAV	T	ERAP2	514.2	Solitary pulmonary nodule	respiratory	581	15023	-0.00703485	0.735094	0.99299	0.992364	1	1
chr19.39248147.C.T	rs12979860	C	Severity (C allele)*Conflicting; Risk factor (T allele)*Conflicting	CAV	T	IFNL4	250.24	Type 2 diabetes with neurological manifestations	endocrine/metabolic	901	10380	0.000501091	0.0523718	1.0005	0.992366	1	1
chr4.186082920.C.T	rs3775291	T	Risk factor; Severity	CAV-FE	T	TLR3	290.16	Vascular dementia	mental disorders	100	14296	0.001746	0.18268	1.00175	0.992374	1	1
chr12.106231175.T.A	rs12823094	A	Severity	CAV	A	-	765	Cervical radiculitis	symptoms	473	12388	-0.000882421	0.0926342	0.999118	0.9924	1	1
chr12.106231175.T.A	rs12823094	A	Severity	CAV	A	-	427.11	Paroxysmal supraventricular tachycardia	circulatory system	113	11582	0.00179046	0.187984	1.00179	0.992401	1	1
chr1.205208489.G.A	rs11240388	G	Severity	CAV-FE	A	DSTYK	288	Diseases of white blood cells	hematopoietic	250	14187	-0.00088885	0.0933825	0.999112	0.992406	1	1
chr3.146517122.G.A	rs343320	A	Severity	CAV-FE	A	PLSCR1	574.2	Calculus of bile duct	digestive	115	15148	-0.00273634	0.287689	0.997267	0.992411	1	1
chr15.100233816.G.A	rs143434383	A	Risk factor	CAV	A	ADAMTS17	429.3	Symptoms involving cardiovascular system	circulatory system	333	13878	0.00560376	0.589306	1.00562	0.992413	1	1
chrX.15564667.C.T	rs2074192	T	Severity (T allele); Severity for males > 50 y.o (T allele); Protective (C allele); Protective (CT genotype)	CAV	T	ACE2	250.22	Type 2 diabetes with renal manifestations	endocrine/metabolic	869	10281	0.000587744	0.06185	1.00059	0.992418	1	1
chr13.33129529.C.G	rs34425674	G	Risk factor	CAV	G	STARD13	740.2	Osteoarthrosis, generalized	musculoskeletal	101	12389	0.00681654	0.718107	1.00684	0.992426	1	1
chr4.71742666.T.G	rs2282679	G	Severity	CAV	G	GC	572	Ascites (non malignant)	digestive	199	13049	-0.00119813	0.126476	0.998803	0.992442	1	1
chrX.15587729.C.T	rs4646140	T	Severity	CAV	T	ACE2	208	Benign neoplasm of colon	neoplasms	668	14569	-0.00170587	0.180638	0.998296	0.992465	1	1
chr2.181488719.A.C	rs2034831	C	Severity	CAV	C	ITGA4	475	Chronic sinusitis	respiratory	824	10496	-0.00106786	0.113156	0.998933	0.99247	1	1
chr4.44416575.T.C	rs35540967	C	Severity	CAV	C	KCTD8	535.2	Atrophic gastritis	digestive	163	14229	0.00198888	0.211271	1.00199	0.992489	1	1
chr17.9267091.C.T	rs34761447	C	Severity	CAV	T	STX8	760	Back pain	symptoms	3594	10550	-0.000614821	0.0654047	0.999385	0.9925	1	1
chr4.67964168.T.A	rs720009	A	Possible functional consequences	FCP + IP	A	TMPRSS11A	426.9	Cardiac pacemaker/device in situ	circulatory system	424	12005	0.00141605	0.150777	1.00142	0.992507	1	1
chr11.88436431.C.T	rs72953026	T	Severity	CAV-FE	T	-	613	Other nonmalignant breast conditions	genitourinary	400	15092	0.000950383	0.101295	1.00095	0.992514	1	1
chr2.216660263.A.C	rs2270360	A	Severity	CAV	C	IGFBP2	766	Neuralgia, neuritis, and radiculitis NOS	symptoms	356	11966	-0.000863298	0.0920471	0.999137	0.992517	1	1
chr2.60480453.A.G	rs1123573	A	Severity	CAV-FE	G	BCL11A	110.11	Dermatophytosis of nail	infectious diseases	1034	12267	0.000475453	0.0507045	1.00048	0.992518	1	1
chr13.112889041.C.T	rs9577175	T	Severity	CAV	T	ATP11A	512.9	Other dyspnea	respiratory	1949	8762	0.000459722	0.0491245	1.00046	0.992533	1	1
chr7.107967457.C.T	rs2237698	T	Severity	CAV	T	LAMB1	174	Breast cancer	neoplasms	452	14732	-0.00099419	0.106316	0.999006	0.992539	1	1
chr15.100233816.G.A	rs143434383	A	Risk factor	CAV	A	ADAMTS17	041	Bacterial infection NOS	infectious diseases	426	14761	0.00475996	0.509173	1.00477	0.992541	1	1
chr14.76832814.C.CT	rs34279101	CT	Severity	CAV	CT	LRRC74A	550.4	Umbilical hernia	digestive	194	14882	0.00142729	0.152752	1.00143	0.992545	1	1
chr9.3320390.C.A	rs72699049	A	Severity	CAV	A	RFX3	345.3	Convulsions	neurological	302	14541	0.00191818	0.205457	1.00192	0.992551	1	1
chrX.15602217.T.C	rs190509934	C	Protective	CAV	C	ACE2	634	Miscarriage; stillbirth	pregnancy complications	132	15913	-16.6757	1786.59	5.72575e-08	0.992553	1	1
chr4.25613313.G.A	-	HLA-A*02:02	Protective	IP	A	HLA-A	440.2	Atherosclerosis of the extremities	circulatory system	211	13449	-0.00127261	0.136527	0.998728	0.992563	1	1
chr22.19963748.G.A	rs4680	A	Risk factor	FCP	A	COMT	495	Asthma	respiratory	2973	11735	0.000290335	0.031169	1.00029	0.992568	1	1
chr1.230710048.A.G	rs699	G	Severity	CAV	A	AGT	715	Other inflammatory spondylopathies	musculoskeletal	159	14957	0.00111967	0.120363	1.00112	0.992578	1	1
chr11.26675470.T.G	rs10835056	G	Severity	CAV	T	SLC5A12	550.5	Ventral hernia	digestive	301	14878	0.000801078	0.0861294	1.0008	0.992579	1	1
chr14.94566450.G.A	rs2093266	A	Risk factor for acute kidney injury	CAV	A	SERPINA4	389.4	Tinnitus	sense organs	224	14238	0.0011717	0.126001	1.00117	0.99258	1	1
chr11.611919.C.G	rs702966	C	Severity in African-Americans	CAV	G	PHRF1	729	Other disorders of soft tissues	musculoskeletal	559	11575	0.000603082	0.0648744	1.0006	0.992583	1	1
chr2.36677870.C.A	rs6714112	C	Severity	CAV	A	-	272.1	Hyperlipidemia	endocrine/metabolic	6296	8791	-0.000371344	0.0399832	0.999629	0.99259	1	1
chr4.67910532.T.C	rs9998258	T	Possible functional consequences	FCP + IP	C	TMPRSS11A	710	Osteomyelitis, periostitis, and other infections involving bone	musculoskeletal	118	15097	-0.00268748	0.289515	0.997316	0.992594	1	1
chr4.67910532.T.C	rs9998258	T	Possible functional consequences	FCP + IP	C	TMPRSS11A	710.1	Osteomyelitis	musculoskeletal	118	15097	-0.00268748	0.289515	0.997316	0.992594	1	1
chr17.45422978.G.C	rs1230082	G	Severity	CAV	G	ARHGAP27	272.12	Hyperglyceridemia	endocrine/metabolic	552	8741	-0.000600486	0.0648237	0.9994	0.992609	1	1
chr3.157438240.A.G	rs1840680	AG genotype)	Protective	CAV	A	PTX3	250.25	Diabetes type 2 with peripheral circulatory disorders	endocrine/metabolic	657	10360	0.000580511	0.0627324	1.00058	0.992617	1	1
chrX.15581269.T.C	rs138390800	C	May destabilize ACE2 protein structure	FCP + IP	C	ACE2	743	Osteoporosis, osteopenia and pathological fracture	musculoskeletal	1234	14347	-0.00474732	0.513233	0.995264	0.99262	1	1
chr6.31153649.G.A	rs143334143	A	Severity; Risk factor	CAV-FE	A	CCHCR1	555	Inflammatory bowel disease and other gastroenteritis and colitis	digestive	198	11258	-0.00161287	0.174738	0.998388	0.992635	1	1
chr16.89196249.G.A	rs117169628	A	Severity	CAV	A	SLC22A31	455	Hemorrhoids	circulatory system	734	12556	0.000862273	0.0934198	1.00086	0.992636	1	1
chr19.35687796.G.A	rs77127536	A	Severity	CAV	A	TYMSP2	216	Benign neoplasm of skin	neoplasms	275	14607	0.00117029	0.126846	1.00117	0.992639	1	1
chr13.41746691.T.A	rs10507497	A	Severity	CAV-FE	A	VWA8	587	Kidney replaced by transpant	genitourinary	186	13034	-0.0012157	0.131784	0.998785	0.99264	1	1
chr9.117713024.A.G	rs4986790	G	Severity	CAV	G	TLR4	362.26	Macular puckering of retina	sense organs	130	13670	-0.00248131	0.269059	0.997522	0.992642	1	1
chr16.78590128.A.G	rs72803978	A	Severity	CAV	G	WWOX	340	Migraine	neurological	969	13311	-0.00117978	0.127943	0.998821	0.992643	1	1
chr7.22728630.G.T	rs2066992	T	Protective	CAV-FE	T	IL6	709	Diffuse diseases of connective tissue	dermatologic	229	13235	0.00126355	0.137049	1.00126	0.992644	1	1
chr10.36988942.A.G	rs2091431	G	Severity	CAV	A	-	286.81	Primary hypercoagulable state	hematopoietic	120	14823	0.0012903	0.140095	1.00129	0.992651	1	1
chr4.166008836.A.T	rs17047200	TT genotype	Severity (TT genotype)*Conflicting; Risk factor (AA genotype)*Conflicting	CAV	T	TLL1	078	Viral warts & HPV	infectious diseases	504	10978	0.000796023	0.0864481	1.0008	0.992653	1	1
chr17.42362183.A.G	rs744166	G	Risk factor; Severity	CAV	G	STAT3	433.3	Cerebral ischemia	circulatory system	310	14811	-0.000784684	0.0852571	0.999216	0.992657	1	1
chr5.32750877.T.C	rs1173773	C	Protective	CAV	C	NPR3	386	Vertiginous syndromes and other disorders of vestibular system	sense organs	266	12887	0.000851279	0.0925073	1.00085	0.992658	1	1
chr10.52771475.C.T	rs1800450	T	Severity	CAV	T	MBL2	550	Abdominal hernia	digestive	935	14984	0.000619137	0.0673283	1.00062	0.992663	1	1
chr8.73355963.T.C	rs2010843	C	Severity	CAV	C	RDH10-AS1	401.21	Hypertensive heart disease	circulatory system	158	8271	0.0012945	0.14088	1.0013	0.992669	1	1
chr10.98166813.G.T	rs10786398	T	Severity	CAV	T	R3HCC1L	627.2	Symptomatic menopause	genitourinary	305	12316	0.000877124	0.095642	1.00088	0.992683	1	1
chr1.156125675.T.C	rs581342	C	Severity	CAV	C	LMNA	271	Disorders of carbohydrate transport and metabolism	endocrine/metabolic	2137	13307	0.000418415	0.045696	1.00042	0.992694	1	1
chr19.50379362.T.C	rs1405655	C	Severity	CAV-FE	C	NR1H2	257	Testicular dysfunction	endocrine/metabolic	186	14623	0.00100691	0.109981	1.00101	0.992695	1	1
chr8.40324459.C.A	rs11779911	C	Severity	CAV	A	SIRLNT	550.2	Diaphragmatic hernia	digestive	190	14436	0.00111036	0.121299	1.00111	0.992696	1	1
chr22.19963748.G.A	rs4680	A	Risk factor	FCP	A	COMT	289	Other diseases of blood and blood-forming organs	hematopoietic	371	14193	-0.000701153	0.0766815	0.999299	0.992704	1	1
chr6.18015216.C.T	rs140247774	T	Severity	CAV	T	-	110.13	Dermatophytosis of the body	infectious diseases	204	12196	-0.00284053	0.311356	0.997163	0.992721	1	1
chr13.22495675.AG.A	rs10714879	A	Severity	CAV	AG	-	090	Sexually transmitted infections (not HIV or hepatitis)	infectious diseases	376	15496	0.000755144	0.0828141	1.00076	0.992725	1	1
chr12.47844974.A.G	rs731236	AG and AA genotype	Severity	CAV	G	VDR	272	Disorders of lipoid metabolism	endocrine/metabolic	6373	8853	0.000266212	0.0292104	1.00027	0.992729	1	1
chr3.141689849.A.G	rs6440031	G	Severity	CAV	A	LINC02618	284.1	Pancytopenia	hematopoietic	124	10811	0.00253096	0.277735	1.00253	0.992729	1	1
chr3.101705614.T.C	rs11919389	C	Risk factor	CAV	C	PDCL3P4	574.3	Cholecystitis without cholelithiasis	digestive	117	15165	0.00134119	0.147466	1.00134	0.992743	1	1
chrX.15602217.T.C	rs190509934	C	Protective	CAV	C	ACE2	618.1	Prolapse of vaginal walls	genitourinary	138	15959	-16.9881	1870.63	4.18936e-08	0.992754	1	1
chr16.89196249.G.A	rs117169628	A	Severity	CAV	A	SLC22A31	694	Dyschromia and Vitiligo	dermatologic	287	13435	0.0013895	0.153103	1.00139	0.992759	1	1
chr6.31575254.G.A	rs1800629	A	Risk factor*Conflicting; Severity*Conflicting; Protective*Conflicting	CAV-FE	A	TNF	477	Epistaxis or throat hemorrhage	respiratory	179	10575	-0.00171912	0.189676	0.998282	0.992769	1	1
chr9.21206606.C.G	rs28368148	G	Severity	CAV-FE	G	IFNA10	709	Diffuse diseases of connective tissue	dermatologic	230	13272	-0.00654235	0.722125	0.993479	0.992771	1	1
chr15.90866675.C.T	rs79742014	T	Protective	IP	T	FURIN	275	Disorders of mineral metabolism	endocrine/metabolic	479	15519	0.00232291	0.256653	1.00233	0.992779	1	1
chr15.60902209.A.G	rs4774377	G	Risk factor	CAV-FE	G	RORA	276.14	Hypopotassemia	endocrine/metabolic	365	13909	0.000729164	0.0805783	1.00073	0.99278	1	1
chr7.54580201.A.C	rs622568	C	Severity; Risk factor	CAV-FE	C	-	253	Disorders of the pituitary gland and its hypothalamic control	endocrine/metabolic	138	14557	0.00129311	0.14302	1.00129	0.992786	1	1
chr9.3320390.C.A	rs72699049	A	Severity	CAV	A	RFX3	634	Miscarriage; stillbirth	pregnancy complications	131	15840	-0.00273906	0.302979	0.997265	0.992787	1	1
chrX.15602217.T.C	rs190509934	C	Protective	CAV	C	ACE2	550.2	Diaphragmatic hernia	digestive	196	14996	0.00534826	0.592933	1.00536	0.992803	1	1
chr11.320772.A.G	rs12252	G	Severity; Risk factor	CAV	G	IFITM3	250.7	Diabetic retinopathy	endocrine/metabolic	362	13214	-0.000982183	0.108954	0.999018	0.992807	1	1
chr14.55263686.C.T	rs10140801	T	Severity	CAV-FE	T	FBXO34-AS1	227	Benign neoplasm of other endocrine glands and related structures	neoplasms	165	15855	0.00104891	0.116429	1.00105	0.992812	1	1
chr14.72467521.C.T	rs12587980	T	Severity	CAV	T	RGS6	618	Genital prolapse	genitourinary	205	15877	-0.000946293	0.105081	0.999054	0.992815	1	1
chr9.33426577.A.G	rs10813976	G	Severity	CAV	G	-	078	Viral warts & HPV	infectious diseases	512	11133	-0.000749251	0.0832642	0.999251	0.99282	1	1
chr22.43928847.C.G	rs738409	G	Protective*Conflicting; Severity*Conflicting	CAV	G	PNPLA3	585.33	Chronic Kidney Disease, Stage III	genitourinary	159	12855	0.00113827	0.126538	1.00114	0.992823	1	1
chr1.87162490.C.T	rs10873821	C	Severity	CAV	T	LINC01140	696.4	Psoriasis	dermatologic	277	13038	-0.00082496	0.0917905	0.999175	0.992829	1	1
chr2.181488719.A.C	rs2034831	C	Severity	CAV	C	ITGA4	257	Testicular dysfunction	endocrine/metabolic	183	14520	0.0020167	0.224586	1.00202	0.992835	1	1
chr1.169597075.C.T	rs6127	T	Severity in males	CAV	C	SELP	197	Chemotherapy	neoplasms	604	14573	-0.000598709	0.0666872	0.999401	0.992837	1	1
chr9.117713024.A.G	rs4986790	G	Severity	CAV	G	TLR4	772.2	Spasm of muscle	symptoms	302	15039	0.00160072	0.178326	1.0016	0.992838	1	1
chr12.47879112.A.G	rs2228570	AG genotype	Severity	CAV	A	VDR	426.7	Abnormal electrocardiogram [ECG] [EKG]	circulatory system	361	10491	0.00074463	0.0830918	1.00074	0.99285	1	1
chr9.133257521.T.TC	rs8176719	TC	Severity; Risk factor	CAV-FE	TC	ABO	216.1	Screening for malignant neoplasms of the skin	neoplasms	238	14626	-0.000958484	0.107002	0.999042	0.992853	1	1
chr4.24511798.A.G	rs73246461	G	Severity	CAV	G	-	362.9	Retinal edema	sense organs	191	13316	-0.00121003	0.135104	0.998791	0.992854	1	1
chrX.15581240.G.A	rs147464721	A	Severity	CAV	A	ACE2	250.23	Type 2 diabetes with ophthalmic manifestations	endocrine/metabolic	406	10376	-0.00670217	0.748958	0.99332	0.99286	1	1
chr4.143996657.T.C	rs6840234	C	Protective	FCP + IP	T	GYPB	317.11	Alcoholic liver damage	mental disorders	125	10264	-0.00119317	0.133424	0.998808	0.992865	1	1
chr6.31575324.G.A	rs361525	G	Severity	CAV-FE	A	TNF	550.6	Incisional hernia	digestive	114	15002	0.00279713	0.312912	1.0028	0.992868	1	1
chr21.41464802.A.G	rs462574	A	Possible functional consequences	FCP + IP	A	TMPRSS2	618	Genital prolapse	genitourinary	206	15871	-0.0011634	0.130265	0.998837	0.992874	1	1
chr2.181488719.A.C	rs2034831	C	Severity	CAV	C	ITGA4	389.4	Tinnitus	sense organs	223	14191	0.00185969	0.208391	1.00186	0.99288	1	1
chr6.31575324.G.A	rs361525	G	Severity	CAV-FE	A	TNF	726.3	Bursitis	musculoskeletal	117	11580	-0.00279685	0.313539	0.997207	0.992883	1	1
chr7.117652877.C.G	rs80034486	G	Severity	CAV	G	CFTR	601	Inflammatory diseases of prostate	genitourinary	152	14862	-5.50778	617.994	0.00405509	0.992889	1	1
chrX.12889539.C.G	rs3853839	G	Severity; Risk factor	CAV-FE	G	TLR7	286.2	Encounter for long-term (current) use of anticoagulants	hematopoietic	215	14014	0.0010864	0.121969	1.00109	0.992893	1	1
chr3.1052111.C.G	rs1504061	G	Severity	CAV	G	-	585.1	Acute renal failure	genitourinary	630	13022	0.00103896	0.116721	1.00104	0.992898	1	1
chr8.73355963.T.C	rs2010843	C	Severity	CAV	C	RDH10-AS1	586	Other disorders of the kidney and ureters	genitourinary	714	12918	0.000540991	0.0607808	1.00054	0.992898	1	1
chr19.52830722.G.A	rs10411226	G	Severity	CAV	G	ZNF28	550	Abdominal hernia	digestive	830	13036	0.000476379	0.0535677	1.00048	0.992904	1	1
chr17.45714244.T.C	rs113661667	C	Risk factor	CAV-FE	C	LINC02210-CRHR1	598	Abnormal findings on examination of urine	genitourinary	256	15686	0.00117315	0.131923	1.00117	0.992905	1	1
chr3.27146807.G.A	rs17317135	G	Severity	CAV	A	NEK10	535.1	Acute gastritis	digestive	128	14107	-0.00325937	0.366553	0.996746	0.992905	1	1
chr5.32750877.T.C	rs1173773	C	Protective	CAV	C	NPR3	530.1	Esophagitis, GERD and related diseases	digestive	3925	10700	-0.000254513	0.0286251	0.999746	0.992906	1	1
chr20.50172836.A.G	rs6122883	G	Severity	CAV-FE	G	LINC01273	090.2	Gonococcal infections	infectious diseases	100	15486	-0.00143088	0.161053	0.99857	0.992911	1	1
chrX.15602217.T.C	rs190509934	C	Protective	CAV	C	ACE2	276.12	Hyposmolality and/or hyponatremia	endocrine/metabolic	153	14128	-0.00644395	0.725305	0.993577	0.992911	1	1
chr6.52236941.T.C	rs763780	C	Protective	FCP	C	IL17F	174.1	Breast cancer [female]	neoplasms	438	14784	-0.00137154	0.154469	0.998629	0.992916	1	1
chr6.18015216.C.T	rs140247774	T	Severity	CAV	T	-	280.1	Iron deficiency anemias, unspecified or not due to blood loss	hematopoietic	1152	11817	-0.00122199	0.137653	0.998779	0.992917	1	1
chr10.52771482.G.A	rs5030737	A	Potential functional effect on protein	FCP + IP	A	MBL2	289.3	Personal history of diseases of blood and blood-forming organs	hematopoietic	278	14198	0.00220292	0.248282	1.00221	0.992921	1	1
chr11.114726432.A.T	rs1712779	T	Severity	CAV-FE	T	-	380.1	Otitis externa	sense organs	167	14771	-0.00105013	0.118425	0.99895	0.992925	1	1
chr19.35687796.G.A	rs77127536	A	Severity	CAV	A	TYMSP2	270	Disorders of protein plasma/amino-acid transport and metabolism	endocrine/metabolic	149	14991	-0.0015257	0.172147	0.998475	0.992929	1	1
chr21.41465921.C.T	rs62217525	C	Possible functional consequences	FCP + IP	T	TMPRSS2	276.13	Hyperpotassemia	endocrine/metabolic	621	14017	-0.0013578	0.15326	0.998643	0.992931	1	1
chr1.196673103.G.A	rs800292	A	Severity	CAV	A	CFH	550	Abdominal hernia	digestive	936	14959	0.000443581	0.0500954	1.00044	0.992935	1	1
chr21.41465921.C.T	rs62217525	C	Possible functional consequences	FCP + IP	T	TMPRSS2	276	Disorders of fluid, electrolyte, and acid-base balance	endocrine/metabolic	1174	14017	0.0010186	0.115106	1.00102	0.992939	1	1
chr2.195519781.A.G	rs74417002	G	Severity	CAV	G	-	537	Other disorders of stomach and duodenum	digestive	163	14322	-0.00304678	0.344424	0.996958	0.992942	1	1
chr4.44416575.T.C	rs35540967	C	Severity	CAV	C	KCTD8	428.3	Heart failure with reduced EF [Systolic or combined heart failure]	circulatory system	612	13773	-0.00108444	0.122617	0.998916	0.992944	1	1
chr21.41473456.A.G	rs17854725	G	Severity	CAV	G	TMPRSS2	574	Cholelithiasis and cholecystitis	digestive	596	15019	0.000538013	0.0608365	1.00054	0.992944	1	1
chr15.60845514.G.A	rs17303202	A	Risk factor; Severity	CAV-FE	A	RORA	357	Inflammatory and toxic neuropathy	neurological	475	15163	0.000666602	0.0754279	1.00067	0.992949	1	1
chr2.195519781.A.G	rs74417002	G	Severity	CAV	G	-	706.1	Acne	dermatologic	304	13393	0.00204774	0.23178	1.00205	0.992951	1	1
chr1.3081749.G.A	rs12745140	A	Severity	CAV	A	PRDM16	401.21	Hypertensive heart disease	circulatory system	161	8283	-0.00250419	0.283793	0.997499	0.99296	1	1
chr11.320772.A.G	rs12252	G	Severity; Risk factor	CAV	G	IFITM3	427.21	Atrial fibrillation	circulatory system	555	11678	0.000832684	0.0944111	1.00083	0.992963	1	1
chr3.157438240.A.G	rs1840680	AG genotype)	Protective	CAV	A	PTX3	153.3	Malignant neoplasm of rectum, rectosigmoid junction, and anus	neoplasms	288	14283	-0.000779467	0.0883986	0.999221	0.992965	1	1
chr1.3081749.G.A	rs12745140	A	Severity	CAV	A	PRDM16	585.34	Chronic Kidney Disease, Stage IV	genitourinary	477	12927	-0.00130922	0.148578	0.998692	0.992969	1	1
chr6.6924962.A.C	rs6933436	C	Severity	CAV	C	-	327.7	Sleep related movement disorders	neurological	131	11944	-0.00119971	0.136282	0.998801	0.992976	1	1
chr21.41509390.C.G	rs12626358	G	Possible functional consequences	FCP + IP	G	TMPRSS2	244.4	Hypothyroidism NOS	endocrine/metabolic	1392	13071	0.000434409	0.0494014	1.00043	0.992984	1	1
chr21.41507982.C.A	rs75603675	A	Protective*Conflicting; Risk factor*Conflicting; Severity*Conflicting	CAV	A	TMPRSS2	772	Symptoms of the muscles	symptoms	103	14674	0.00131071	0.149181	1.00131	0.99299	1	1
chr1.20166359.C.T	rs72663004	T	Severity	CAV	T	PLA2G2C	110.13	Dermatophytosis of the body	infectious diseases	204	12267	0.00205325	0.234452	1.00206	0.993013	1	1
chr2.191909428.G.A	rs147509469	A	Risk factor for females	CAV	A	CAVIN2-AS1	634	Miscarriage; stillbirth	pregnancy complications	132	15895	-17.5034	2002.88	2.50255e-08	0.993027	1	1
chr9.133251249.A.G	rs7849280	G	Protective	CAV	G	ABO	272	Disorders of lipoid metabolism	endocrine/metabolic	6370	8845	0.000360484	0.0412838	1.00036	0.993033	1	1
chr2.36677870.C.A	rs6714112	C	Severity	CAV	A	-	272	Disorders of lipoid metabolism	endocrine/metabolic	6340	8791	-0.000348046	0.039897	0.999652	0.99304	1	1
chr2.195499753.A.C	rs73060484	C	Severity	CAV	C	-	411.4	Coronary atherosclerosis	circulatory system	1998	13301	-0.000489668	0.0562218	0.99951	0.993051	1	1
chr4.71742666.T.G	rs2282679	G	Severity	CAV	G	GC	318	Tobacco use disorder	mental disorders	1743	13001	-0.000409101	0.0470262	0.999591	0.993059	1	1
chr6.45737076.T.A	rs16873740	A	Severity	CAV	A	-	703.1	Ingrowing nail	dermatologic	137	13961	0.00143975	0.165649	1.00144	0.993065	1	1
chr9.133257521.T.TC	rs8176719	TC	Severity; Risk factor	CAV-FE	TC	ABO	280.2	Iron deficiency anemia secondary to blood loss (chronic)	hematopoietic	557	11855	0.000602559	0.0693408	1.0006	0.993067	1	1
chr19.24134099.G.A	rs10407383	A	Severity	CAV-FE	A	ZNF254	562	Diverticulosis and diverticulitis	digestive	421	11240	-0.000696572	0.0801918	0.999304	0.993069	1	1
chr17.63488670.G.A	rs4343	G	Severity; Risk factor	CAV	G	ACE	227.3	Benign neoplasm of pituitary gland and craniopharyngeal duct (pouch)	neoplasms	109	15970	-0.00124359	0.143205	0.998757	0.993071	1	1
chr2.36677870.C.A	rs6714112	C	Severity	CAV	A	-	302	Sexual and gender identity disorders	mental disorders	124	9309	0.00168516	0.194076	1.00169	0.993072	1	1
chr9.87725456.A.T	rs56952354	A;T	Possible functional consequences	FCP + IP	T	CTSL	743.1	Osteoporosis	musculoskeletal	1162	14298	0.00175187	0.201791	1.00175	0.993073	1	1
chr1.155066988.C.T	rs114301457	T	Severity	CAV	T	EFNA4	473	Diseases of the larynx and vocal cords	respiratory	385	10570	0.00891209	1.0275	1.00895	0.99308	1	1
chr1.196673103.G.A	rs800292	A	Severity	CAV	A	CFH	053	Herpes zoster	infectious diseases	313	11173	-0.000732918	0.0847254	0.999267	0.993098	1	1
chr10.28606315.C.T	rs12773860	T	Severity	CAV	T	WAC	289.4	Lymphadenitis	hematopoietic	253	14081	0.00156029	0.180799	1.00156	0.993114	1	1
chr17.16948873.A.G	rs34557412	G	Severity	CAV	G	TNFRSF13B	740.2	Osteoarthrosis, generalized	musculoskeletal	101	12407	-0.00883074	1.02403	0.991208	0.993119	1	1
chr14.76832814.C.CT	rs34279101	CT	Severity	CAV	CT	LRRC74A	411.1	Unstable angina (intermediate coronary syndrome)	circulatory system	101	13286	-0.00172418	0.199948	0.998277	0.99312	1	1
chr10.52771482.G.A	rs5030737	A	Potential functional effect on protein	FCP + IP	A	MBL2	761	Cervicalgia	symptoms	1195	14090	0.00106104	0.123099	1.00106	0.993123	1	1
chr9.21131628.G.C	rs12236000	G	Severity	CAV	C	-	442	Other aneurysm	circulatory system	238	13394	0.00128708	0.149459	1.00129	0.993129	1	1
chr1.230710048.A.G	rs699	G	Severity	CAV	A	AGT	772.2	Spasm of muscle	symptoms	302	15038	-0.000760224	0.0885197	0.99924	0.993148	1	1
chr21.41473456.A.G	rs17854725	G	Severity	CAV	G	TMPRSS2	497	Bronchitis	respiratory	334	11585	-0.000700549	0.0816228	0.9993	0.993152	1	1
chr2.60480453.A.G	rs1123573	A	Severity	CAV-FE	G	BCL11A	426.7	Abnormal electrocardiogram [ECG] [EKG]	circulatory system	418	12056	0.00065948	0.076851	1.00066	0.993153	1	1
chr6.30887474.G.A	rs4618569	AG genotype	Severity	CAV	A	DDR1	216.1	Screening for malignant neoplasms of the skin	neoplasms	238	14657	-0.000864344	0.100735	0.999136	0.993154	1	1
chr6.6924962.A.C	rs6933436	C	Severity	CAV	C	-	340.1	Migrain with aura	neurological	175	12967	0.00101751	0.118655	1.00102	0.993158	1	1
chr16.78590128.A.G	rs72803978	A	Severity	CAV	G	WWOX	428.4	Heart failure with preserved EF [Diastolic heart failure]	circulatory system	375	13856	-0.00178627	0.208346	0.998215	0.993159	1	1
chr6.52236941.T.C	rs763780	C	Protective	FCP	C	IL17F	317.11	Alcoholic liver damage	mental disorders	161	13000	0.0022497	0.262752	1.00225	0.993169	1	1
chr9.30504351.C.T	rs17775810	TT genotype	Protective	CAV	T	LINC01242	592.11	Acute cystitis	genitourinary	338	12490	-0.000893507	0.10472	0.999107	0.993192	1	1
chrX.15600835.T.C	rs4646116	C	Risk factor	FCP + IP	C	ACE2	512.7	Shortness of breath	respiratory	3297	8804	-0.00365735	0.429018	0.996349	0.993198	1	1
chr9.3320390.C.A	rs72699049	A	Severity	CAV	A	RFX3	729	Other disorders of soft tissues	musculoskeletal	557	11523	0.00131494	0.154322	1.00132	0.993202	1	1
chr6.31575324.G.A	rs361525	G	Severity	CAV-FE	A	TNF	420	Carditis	circulatory system	129	15707	-0.00254566	0.2988	0.997458	0.993202	1	1
chr11.1219991.G.T	rs35705950	T	Protective	CAV	T	MUC5B	571.51	Cirrhosis of liver without mention of alcohol	digestive	708	12978	0.00099359	0.116697	1.00099	0.993207	1	1
chr5.157106730.T.C	rs35960726	C	Severity	CAV	C	HAVCR2	480	Pneumonia	respiratory	561	14042	-0.00878548	1.0336	0.991253	0.993218	1	1
chrX.15566297.A.G	rs4646179	G	Severity	CAV	G	ACE2	743	Osteoporosis, osteopenia and pathological fracture	musculoskeletal	1232	14338	-0.00135459	0.159365	0.998646	0.993218	1	1
chr10.28606315.C.T	rs12773860	T	Severity	CAV	T	WAC	357	Inflammatory and toxic neuropathy	neurological	472	15089	-0.00112378	0.132226	0.998877	0.993219	1	1
chr22.41925447.G.A	rs61756766	A	Severity	CAV	A	TNFRSF13C	427.9	Palpitations	circulatory system	1216	12060	-0.00151979	0.178913	0.998481	0.993222	1	1
chr7.117587738.G.A	rs76713772	A	Severity	CAV	A	CFTR	601	Inflammatory diseases of prostate	genitourinary	152	14862	-4.54712	535.412	0.0105977	0.993224	1	1
chr9.21206606.C.G	rs28368148	G	Severity	CAV-FE	G	IFNA10	590	Pyelonephritis	genitourinary	131	12620	-0.00860113	1.01293	0.991436	0.993225	1	1
chrX.15599938.A.G	rs2106809	G	Severity	CAV	G	ACE2	577	Diseases of pancreas	digestive	163	16119	0.00118059	0.139089	1.00118	0.993228	1	1
chr6.6924962.A.C	rs6933436	C	Severity	CAV	C	-	153.3	Malignant neoplasm of rectum, rectosigmoid junction, and anus	neoplasms	282	13904	0.000785641	0.0926914	1.00079	0.993237	1	1
chr12.47879112.A.G	rs2228570	AG genotype	Severity	CAV	A	VDR	338.1	Acute pain	neurological	465	9662	0.000624892	0.0737593	1.00063	0.99324	1	1
chr16.78590128.A.G	rs72803978	A	Severity	CAV	G	WWOX	613	Other nonmalignant breast conditions	genitourinary	400	15199	-0.00163997	0.193615	0.998361	0.993242	1	1
chr11.1219991.G.T	rs35705950	T	Protective	CAV	T	MUC5B	627	Menopausal and postmenopausal disorders	genitourinary	855	12347	0.000925203	0.109277	1.00093	0.993245	1	1
chr21.41465921.C.T	rs62217525	C	Possible functional consequences	FCP + IP	T	TMPRSS2	701	Other hypertrophic and atrophic conditions of skin	dermatologic	402	14722	-0.00162532	0.191983	0.998376	0.993245	1	1
chr10.52340585.A.T	rs1441121	T	Severity	CAV	A	-	430	Intracranial hemorrhage	circulatory system	108	14383	0.00128253	0.151551	1.00128	0.993248	1	1
chr13.73984368.C.T	rs12871414	C	Severity	CAV	T	KLF12	509.1	Respiratory failure	respiratory	108	14996	0.00141523	0.16724	1.00142	0.993248	1	1
chr1.90742957.A.C	rs2166172	C	Severity	CAV-FE	C	-	244.4	Hypothyroidism NOS	endocrine/metabolic	1399	13174	0.000362401	0.0428627	1.00036	0.993254	1	1
chr3.141689849.A.G	rs6440031	G	Severity	CAV	A	LINC02618	596.5	Functional disorders of bladder	genitourinary	188	14377	-0.0019157	0.22666	0.998086	0.993256	1	1
chr3.27146807.G.A	rs17317135	G	Severity	CAV	A	NEK10	440	Atherosclerosis	circulatory system	328	13227	-0.00186312	0.220632	0.998139	0.993262	1	1
chr2.216660263.A.C	rs2270360	A	Severity	CAV	C	IGFBP2	362.26	Macular puckering of retina	sense organs	124	12738	0.00133857	0.158916	1.00134	0.993279	1	1
chr1.196673103.G.A	rs800292	A	Severity	CAV	A	CFH	459.9	Circulatory disease NEC	circulatory system	250	14933	0.000797317	0.0948212	1.0008	0.993291	1	1
chr6.31575324.G.A	rs361525	G	Severity	CAV-FE	A	TNF	364	Corneal opacity and other disorders of cornea	sense organs	143	13904	-0.00246073	0.29275	0.997542	0.993293	1	1
chr5.124614711.G.T	rs4240376	G	Severity	CAV	T	-	249	Secondary diabetes mellitus	endocrine/metabolic	687	10377	0.000574406	0.0683571	1.00057	0.993295	1	1
chr15.90879313.T.C	rs8039305	C	Risk factor	CAV-FE	C	FURIN	429.3	Symptoms involving cardiovascular system	circulatory system	326	13473	0.000712755	0.0849017	1.00071	0.993302	1	1
chrX.15581240.G.A	rs147464721	A	Severity	CAV	A	ACE2	614.52	Vaginitis and vulvovaginitis	genitourinary	355	14939	-17.053	2031.86	3.92622e-08	0.993304	1	1
chr15.90866675.C.T	rs79742014	T	Protective	IP	T	FURIN	276.14	Hypopotassemia	endocrine/metabolic	369	14101	-0.00239995	0.285959	0.997603	0.993304	1	1
chr15.90876959.G.A	rs201551785	A	Potential functional effect on protein	FCP + IP	A	FURIN	443	Peripheral vascular disease	circulatory system	1443	13461	0.00915551	1.09288	1.0092	0.993316	1	1
chr14.76832814.C.CT	rs34279101	CT	Severity	CAV	CT	LRRC74A	800	Fracture of lower limb	injuries & poisonings	180	14256	0.00129016	0.154074	1.00129	0.993319	1	1
chrX.15599938.A.G	rs2106809	G	Severity	CAV	G	ACE2	418.1	Precordial pain	circulatory system	281	11112	0.000867742	0.1037	1.00087	0.993324	1	1
chr2.162267541.C.T	rs1990760	T	Risk factor; Severity	CAV	T	IFIH1	288.2	Elevated white blood cell count	hematopoietic	240	14140	0.000831695	0.0993964	1.00083	0.993324	1	1
chr9.87725456.A.T	rs56952354	A;T	Possible functional consequences	FCP + IP	T	CTSL	427.3	Other specified cardiac dysrhythmias	circulatory system	274	12014	-0.00305117	0.365004	0.996953	0.99333	1	1
chr17.49863303.C.T	rs77534576	T	Severity	CAV	T	-	379	Other disorders of eye	sense organs	462	13588	-0.0015402	0.184267	0.998461	0.993331	1	1
chr10.89010241.T.C	rs982764	T	Severity	CAV-FE	C	FAS	250.23	Type 2 diabetes with ophthalmic manifestations	endocrine/metabolic	405	10301	0.000668679	0.0800649	1.00067	0.993336	1	1
chr17.15965007.C.T	rs8081547	T	Risk factor	FCP + IP	T	ADORA2B	218	Benign neoplasm of uterus	neoplasms	363	14460	-0.000842124	0.101034	0.999158	0.99335	1	1
chr17.15965007.C.T	rs8081547	T	Risk factor	FCP + IP	T	ADORA2B	218.1	Uterine leiomyoma	neoplasms	363	14460	-0.000842124	0.101034	0.999158	0.99335	1	1
chr9.21131628.G.C	rs12236000	G	Severity	CAV	C	-	764	Sciatica	symptoms	1061	12822	0.000598573	0.0718211	1.0006	0.99335	1	1
chr5.174562335.T.A	rs2220543	T	Severity	CAV	A	SUMO2P6	574.3	Cholecystitis without cholelithiasis	digestive	117	15081	-0.00114304	0.13719	0.998858	0.993352	1	1
chr9.21206606.C.G	rs28368148	G	Severity	CAV-FE	G	IFNA10	726.3	Bursitis	musculoskeletal	117	11565	0.00845411	1.01495	1.00849	0.993354	1	1
chr13.22495675.AG.A	rs10714879	A	Severity	CAV	AG	-	196	Radiotherapy	neoplasms	215	14384	-0.000879264	0.105585	0.999121	0.993356	1	1
chrX.15561454.T.C	rs142017934	C	Severity	CAV	C	ACE2	350.2	Abnormality of gait	neurological	1186	13658	-0.00344188	0.413543	0.996564	0.993359	1	1
chr17.34252769.A.G	rs1024611	G	Risk factor	CAV	G	CCL2	695.7	Prurigo and Lichen	dermatologic	133	13446	-0.0011254	0.135381	0.998875	0.993367	1	1
chr15.100233816.G.A	rs143434383	A	Risk factor	CAV	A	ADAMTS17	634	Miscarriage; stillbirth	pregnancy complications	132	15900	-16.3767	1972.5	7.72108e-08	0.993376	1	1
chr10.36988942.A.G	rs2091431	G	Severity	CAV	A	-	394.2	Mitral valve disease	circulatory system	115	14450	-0.00121364	0.146272	0.998787	0.99338	1	1
chr11.88436431.C.T	rs72953026	T	Severity	CAV-FE	T	-	440.22	Atherosclerosis of native arteries of the extremities with intermittent claudication	circulatory system	151	13339	0.00137947	0.166381	1.00138	0.993385	1	1
chr1.196673103.G.A	rs800292	A	Severity	CAV	A	CFH	587	Kidney replaced by transpant	genitourinary	185	13035	-0.000911217	0.109929	0.999089	0.993386	1	1
chr9.87726151.C.T	rs41312184	C;T	Possible functional consequences	FCP + IP	T	CTSL	401.1	Essential hypertension	circulatory system	7187	8382	-0.000815776	0.098423	0.999185	0.993387	1	1
chr10.36988942.A.G	rs2091431	G	Severity	CAV	A	-	214	Lipoma	neoplasms	200	15279	0.00091901	0.110893	1.00092	0.993388	1	1
chr4.44416575.T.C	rs35540967	C	Severity	CAV	C	KCTD8	587	Kidney replaced by transpant	genitourinary	184	12959	-0.00162557	0.196382	0.998376	0.993396	1	1
chr2.195994321.C.T	rs191631470	T	Severity	CAV	T	DNAH7	256.4	Polycystic ovaries	endocrine/metabolic	206	14588	-16.8602	2042.98	4.76132e-08	0.993415	1	1
chr16.85959043.C.T	rs12444486	C	Severity in African-Americans	CAV	C	-	252	Disorders of parathyroid gland	endocrine/metabolic	249	14155	0.000786507	0.0953661	1.00079	0.99342	1	1
chr6.18015216.C.T	rs140247774	T	Severity	CAV	T	-	535.1	Acute gastritis	digestive	129	14266	0.00348983	0.423162	1.0035	0.99342	1	1
chr3.101705614.T.C	rs11919389	C	Risk factor	CAV	C	PDCL3P4	593.1	Gross hematuria	genitourinary	191	12595	0.000961145	0.116631	1.00096	0.993425	1	1
chr11.114726432.A.T	rs1712779	T	Severity	CAV-FE	T	-	071	Human immunodeficiency virus [HIV] disease	infectious diseases	1236	11187	0.000391318	0.0475116	1.00039	0.993428	1	1
chr15.90879313.T.C	rs8039305	C	Risk factor	CAV-FE	C	FURIN	292.2	Mild cognitive impairment	mental disorders	110	13881	0.00120818	0.146712	1.00121	0.993429	1	1
chr12.112919388.G.A	rs10774671	A	Severity (A allele); Protective (G allele)	CAV-FE	G	OAS1	585.31	Renal dialysis	genitourinary	331	12909	0.000699902	0.0849955	1.0007	0.99343	1	1
chr4.69615987.C.T	rs7688383	T	Loss of smell and taste	CAV	T	UGT2A1	766	Neuralgia, neuritis, and radiculitis NOS	symptoms	355	12678	-0.000676322	0.0821813	0.999324	0.993434	1	1
chr6.18015216.C.T	rs140247774	T	Severity	CAV	T	-	735.3	Hallux valgus (Bunion)	musculoskeletal	111	14801	0.00344695	0.41916	1.00345	0.993439	1	1
chr14.72467521.C.T	rs12587980	T	Severity	CAV	T	RGS6	452	Other venous embolism and thrombosis	circulatory system	392	12512	-0.000630834	0.07673	0.999369	0.99344	1	1
chr3.148742201.A.C	rs5186	C	Severity	CAV	C	AGTR1	496.3	Bronchiectasis	respiratory	116	11727	0.00132251	0.160863	1.00132	0.99344	1	1
chr5.124614711.G.T	rs4240376	G	Severity	CAV	T	-	733	Other disorders of bone and cartilage	musculoskeletal	1069	13030	-0.000464051	0.0564612	0.999536	0.993442	1	1
chr5.96909661.C.T	rs150892504	T	Severity	CAV	T	ERAP2	614	Inflammatory diseases of female pelvic organs	genitourinary	468	14943	-16.6477	2028.11	5.88841e-08	0.993451	1	1
chr21.41473456.A.G	rs17854725	G	Severity	CAV	G	TMPRSS2	577	Diseases of pancreas	digestive	161	15927	0.00094374	0.115129	1.00094	0.99346	1	1
chr17.42362183.A.G	rs744166	G	Risk factor; Severity	CAV	G	STAT3	260.6	Anorexia	endocrine/metabolic	200	10106	-0.000863288	0.105356	0.999137	0.993462	1	1
chr15.60810211.C.T	rs341419	T	Severity	CAV-FE	T	RORA	041	Bacterial infection NOS	infectious diseases	416	14512	-0.00073193	0.0893739	0.999268	0.993466	1	1
chr21.41465921.C.T	rs62217525	C	Possible functional consequences	FCP + IP	T	TMPRSS2	475	Chronic sinusitis	respiratory	822	10489	0.00109982	0.134358	1.0011	0.993469	1	1
chr17.35880776.C.T	rs2107538	T	Risk factor; Severity	FCP	T	CCL5	300.4	Dysthymic disorder	mental disorders	335	9334	0.000751532	0.0920123	1.00075	0.993483	1	1
chr17.31410594.G.A	rs178840	G	Severity	CAV	G	RAB11FIP4	327.32	Obstructive sleep apnea	neurological	1075	10903	-0.000377453	0.0462369	0.999623	0.993487	1	1
chr17.49863303.C.T	rs77534576	T	Severity	CAV	T	-	599.2	Retention of urine	genitourinary	251	11322	-0.00199618	0.244547	0.998006	0.993487	1	1
chr9.78543197.A.G	rs7027911	A	Severity	CAV	G	-	300.9	Posttraumatic stress disorder	mental disorders	316	9324	0.000695683	0.0852281	1.0007	0.993487	1	1
chr3.148742201.A.C	rs5186	C	Severity	CAV	C	AGTR1	731	Osteitis deformans and osteopathies associated with other disorders classified elsewhere	musculoskeletal	348	13020	0.000795437	0.0974621	1.0008	0.993488	1	1
chr2.112913801.G.T	rs3811046	T	Risk factor	CAV	G	IL37	530.2	Esophageal bleeding (varices/hemorrhage)	digestive	151	10761	-0.00109063	0.133798	0.99891	0.993496	1	1
chr19.31533051.C.A	rs8105499	C	Severity	CAV	A	LINC02841	510	Other diseases of lung	respiratory	136	15869	0.00123265	0.151248	1.00123	0.993497	1	1
chr5.159315942.T.G	rs3212227	T	Severity	FCP	G	IL12B	401	Hypertension	circulatory system	7198	8371	0.00024305	0.0298256	1.00024	0.993498	1	1
chr5.96909661.C.T	rs150892504	T	Severity	CAV	T	ERAP2	614.5	Inflammatory disease of cervix, vagina, and vulva	genitourinary	426	14943	-16.5437	2032.87	6.53404e-08	0.993507	1	1
chr1.155133406.T.G	rs4971066	G	Risk factor	CAV	G	EFNA1	290	Delirium dementia and amnestic and other cognitive disorders	mental disorders	404	14149	0.000786992	0.0967244	1.00079	0.993508	1	1
chr4.67910532.T.C	rs9998258	T	Possible functional consequences	FCP + IP	C	TMPRSS11A	704	Diseases of hair and hair follicles	dermatologic	623	14003	-0.00109584	0.134728	0.998905	0.99351	1	1
chr5.86011821.T.G	rs4424029	G	Severity	CAV	G	-	252.1	Hyperparathyroidism	endocrine/metabolic	231	14523	-0.000801702	0.0985775	0.999199	0.993511	1	1
chr1.3081749.G.A	rs12745140	A	Severity	CAV	A	PRDM16	272.11	Hypercholesterolemia	endocrine/metabolic	1959	8742	-0.00068122	0.083894	0.999319	0.993521	1	1
chr12.8608014.A.G	rs11613792	A	Severity	CAV	G	AICDA	269	Proteinuria	endocrine/metabolic	757	14179	-0.000596208	0.0734417	0.999404	0.993523	1	1
chr5.96909661.C.T	rs150892504	T	Severity	CAV	T	ERAP2	614.52	Vaginitis and vulvovaginitis	genitourinary	355	14943	-16.393	2019.76	7.59611e-08	0.993524	1	1
chrX.12885540.A.T	rs179008	T	Severity; Risk factor	CAV	T	TLR7	452	Other venous embolism and thrombosis	circulatory system	388	12245	0.000857875	0.105704	1.00086	0.993525	1	1
chr17.45714244.T.C	rs113661667	C	Risk factor	CAV-FE	C	LINC02210-CRHR1	242.1	Graves' disease	endocrine/metabolic	177	13206	-0.00124366	0.15333	0.998757	0.993528	1	1
chr22.19963748.G.A	rs4680	A	Risk factor	FCP	A	COMT	426.3	Bundle branch block	circulatory system	110	12055	-0.00114783	0.14162	0.998853	0.993533	1	1
chr13.22495675.AG.A	rs10714879	A	Severity	CAV	AG	-	316	Substance addiction and disorders	mental disorders	703	12817	-0.000489712	0.0605687	0.99951	0.993549	1	1
chr3.38894643.C.T	rs33985936	T	Severity	CAV	T	SCN11A	703	Diseases of nail, NOS	dermatologic	124	14011	-0.0012733	0.157503	0.998728	0.99355	1	1
chr7.107967457.C.T	rs2237698	T	Severity	CAV	T	LAMB1	530.9	Heartburn	digestive	256	10721	0.0010875	0.134835	1.00109	0.993565	1	1
chr9.133251249.A.G	rs7849280	G	Protective	CAV	G	ABO	695.3	Rosacea	dermatologic	142	13447	0.00161456	0.200288	1.00162	0.993568	1	1
chr10.76490426.T.C	rs114026383	C	Risk factor for European population	CAV	C	LRMDA	766	Neuralgia, neuritis, and radiculitis NOS	symptoms	364	12887	0.00278273	0.345293	1.00279	0.99357	1	1
chr2.195994321.C.T	rs191631470	T	Severity	CAV	T	DNAH7	618.2	Uterine/Uterovaginal prolapse	genitourinary	117	15922	-16.561	2058.84	6.42154e-08	0.993582	1	1
chr4.107694523.TG.T	rs70947091	T	Severity	CAV-FE	T	PAPSS1	507	Pleurisy; pleural effusion	respiratory	135	15087	-0.00116061	0.144348	0.99884	0.993585	1	1
chr10.8988345.A.T	rs71481792	A	Severity	CAV	T	-	727	Other disorders of synovium, tendon, and bursa	musculoskeletal	709	11401	-0.000531287	0.0661699	0.999469	0.993594	1	1
chr22.24011037.T.C	rs11090305	C	Severity	CAV	C	-	425.1	Primary/intrinsic cardiomyopathies	circulatory system	350	15018	-0.000723321	0.090138	0.999277	0.993597	1	1
chr1.154454494.A.C	rs2228145	A	Risk factor	CAV	C	IL6R	512.8	Cough	respiratory	2219	8781	0.000297987	0.0371359	1.0003	0.993598	1	1
chr10.52771482.G.A	rs5030737	A	Potential functional effect on protein	FCP + IP	A	MBL2	244.4	Hypothyroidism NOS	endocrine/metabolic	1405	13230	0.000914167	0.114114	1.00091	0.993608	1	1
chr9.133251249.A.G	rs7849280	G	Protective	CAV	G	ABO	939	Atopic/contact dermatitis due to other or unspecified	dermatologic	1077	12570	0.000566406	0.0707802	1.00057	0.993615	1	1
chrX.15581240.G.A	rs147464721	A	Severity	CAV	A	ACE2	619.4	Noninflammatory disorders of vagina	genitourinary	612	13773	-17.5044	2191.19	2.50004e-08	0.993626	1	1
chr17.27660155.T.C	rs117217714	C	Severity	CAV	C	NOS2P1	362.4	Retinal vascular changes and abnomalities	sense organs	155	13655	0.00813501	1.01877	1.00817	0.993629	1	1
chr1.161544752.A.C	rs396991	C	Severity	CAV-FE	C	FCGR3A	395	Heart valve disorders	circulatory system	597	14014	0.000523055	0.0656208	1.00052	0.99364	1	1
chr10.52771466.C.T	rs1800451	T	Potential functional effect on protein	FCP + IP	T	MBL2	612	Breast conditions, congenital or relating to hormones	genitourinary	175	13327	-0.00157942	0.198163	0.998422	0.993641	1	1
chr15.60845514.G.A	rs17303202	A	Risk factor; Severity	CAV-FE	A	RORA	728.7	Fasciitis	musculoskeletal	479	11550	-0.000596903	0.0751436	0.999403	0.993662	1	1
chr3.157438240.A.G	rs1840680	AG genotype)	Protective	CAV	A	PTX3	594	Urinary calculus	genitourinary	696	15217	0.000452973	0.0571503	1.00045	0.993676	1	1
chr1.173115604.T.G	rs17300100	G	Severity	CAV	G	-	618	Genital prolapse	genitourinary	206	15780	0.00168002	0.212004	1.00168	0.993677	1	1
chr17.45995618.A.G	rs112572874	G	Risk factor	CAV-FE	G	MAPT	427.21	Atrial fibrillation	circulatory system	562	12053	0.000721823	0.0912027	1.00072	0.993685	1	1
chr6.52200448.A.G	rs13192246	G	Severity	CAV	A	-	601	Inflammatory diseases of prostate	genitourinary	151	14721	0.00104594	0.132302	1.00105	0.993692	1	1
chr5.96909661.C.T	rs150892504	T	Severity	CAV	T	ERAP2	626.12	Excessive or frequent menstruation	genitourinary	409	12411	-16.5767	2097.35	6.32175e-08	0.993694	1	1
chr2.181488719.A.C	rs2034831	C	Severity	CAV	C	ITGA4	706	Diseases of sebaceous glands	dermatologic	1205	13311	-0.000748868	0.0949024	0.999251	0.993704	1	1
chr9.87726151.C.T	rs41312184	C;T	Possible functional consequences	FCP + IP	T	CTSL	476	Allergic rhinitis	respiratory	2187	10574	-0.000938086	0.119136	0.999062	0.993717	1	1
chr11.1219991.G.T	rs35705950	T	Protective	CAV	T	MUC5B	627.2	Symptomatic menopause	genitourinary	308	12347	-0.0013759	0.17489	0.998625	0.993723	1	1
chr14.80203237.T.C	rs225014	C	Severity	CAV	C	DIO2	411.4	Coronary atherosclerosis	circulatory system	1987	13146	-0.000301988	0.0383954	0.999698	0.993725	1	1
chr1.230710048.A.G	rs699	G	Severity	CAV	A	AGT	375.1	Dry eyes	sense organs	859	13625	0.000431219	0.0548314	1.00043	0.993725	1	1
chr2.191909428.G.A	rs147509469	A	Risk factor for females	CAV	A	CAVIN2-AS1	261	Vitamin deficiency	endocrine/metabolic	4389	10105	-0.000910988	0.116197	0.999089	0.993745	1	1
chr21.41473715.C.A	rs2298661	A	Protective	CAV-FE	A	TMPRSS2	443	Peripheral vascular disease	circulatory system	1432	13333	-0.000413064	0.052799	0.999587	0.993758	1	1
chr19.35687796.G.A	rs77127536	A	Severity	CAV	A	TYMSP2	414	Other forms of chronic heart disease	circulatory system	217	13346	0.00110564	0.14151	1.00111	0.993766	1	1
chr8.73355963.T.C	rs2010843	C	Severity	CAV	C	RDH10-AS1	727.1	Synovitis and tenosynovitis	musculoskeletal	421	11447	0.000609908	0.0780948	1.00061	0.993769	1	1
chr1.87162490.C.T	rs10873821	C	Severity	CAV	T	LINC01140	696	Psoriasis and related disorders	dermatologic	289	13038	0.00070196	0.0898962	1.0007	0.99377	1	1
chr2.195994321.C.T	rs191631470	T	Severity	CAV	T	DNAH7	627.3	Postmenopausal atrophic vaginitis	genitourinary	313	12381	-17.7325	2271.74	1.99008e-08	0.993772	1	1
chrX.15564667.C.T	rs2074192	T	Severity (T allele); Severity for males > 50 y.o (T allele); Protective (C allele); Protective (CT genotype)	CAV	T	ACE2	706.8	Other specified diseases of sebaceous glands	dermatologic	724	13282	0.000493675	0.063268	1.00049	0.993774	1	1
chr6.158608455.C.T	rs117665206	T	Severity	CAV	T	TMEM181	180	Cervical cancer and dysplasia	neoplasms	233	14410	-17.3315	2221.45	2.97175e-08	0.993775	1	1
chr6.158608455.C.T	rs117665206	T	Severity	CAV	T	TMEM181	180.3	Cervical intraepithelial neoplasia [CIN] [Cervical dysplasia]	neoplasms	208	14410	-17.2178	2212.45	3.32978e-08	0.993791	1	1
chr8.97128242.T.C	rs7817272	C	Severity	CAV	C	CPQ	535.1	Acute gastritis	digestive	130	14315	0.0010868	0.13985	1.00109	0.9938	1	1
chr10.76490426.T.C	rs114026383	C	Risk factor for European population	CAV	C	LRMDA	737	Curvature of spine	musculoskeletal	136	14875	0.00394775	0.508411	1.00396	0.993805	1	1
chr9.132278286.T.C	rs11243705	C	Severity	CAV	C	SETX	550.2	Diaphragmatic hernia	digestive	193	14804	0.00114316	0.147316	1.00114	0.993809	1	1
chr5.96909661.C.T	rs150892504	T	Severity	CAV	T	ERAP2	218	Benign neoplasm of uterus	neoplasms	375	15048	-16.3137	2102.42	8.22334e-08	0.993809	1	1
chr5.96909661.C.T	rs150892504	T	Severity	CAV	T	ERAP2	218.1	Uterine leiomyoma	neoplasms	375	15048	-16.3137	2102.42	8.22334e-08	0.993809	1	1
chr16.57636629.G.A	rs7499679	A	Severity	CAV	A	ADGRG1	180.3	Cervical intraepithelial neoplasia [CIN] [Cervical dysplasia]	neoplasms	205	14250	0.000890391	0.114762	1.00089	0.99381	1	1
chr4.5820150.T.C	rs3774881	T	Severity	CAV	C	CRMP1	218	Benign neoplasm of uterus	neoplasms	330	13223	-0.000666543	0.0859325	0.999334	0.993811	1	1
chr4.5820150.T.C	rs3774881	T	Severity	CAV	C	CRMP1	218.1	Uterine leiomyoma	neoplasms	330	13223	-0.000666543	0.0859325	0.999334	0.993811	1	1
chrX.15581269.T.C	rs138390800	C	May destabilize ACE2 protein structure	FCP + IP	C	ACE2	722	Intervertebral disc disorders	musculoskeletal	687	13712	-0.00567272	0.732249	0.994343	0.993819	1	1
chr15.33615902.C.T	rs12593288	C	Severity	CAV	T	RYR3	244.2	Acquired hypothyroidism	endocrine/metabolic	415	13077	-0.000719831	0.0930582	0.99928	0.993828	1	1
chr9.33426577.A.G	rs10813976	G	Severity	CAV	G	-	356	Hereditary and idiopathic peripheral neuropathy	neurological	174	15113	-0.00113271	0.14653	0.998868	0.993832	1	1
chrX.15599938.A.G	rs2106809	G	Severity	CAV	G	ACE2	352	Disorders of other cranial nerves	neurological	143	14499	-0.00111917	0.144811	0.998881	0.993834	1	1
chr15.60810211.C.T	rs341419	T	Severity	CAV-FE	T	RORA	199	Neoplasm of uncertain behavior	neoplasms	138	14311	-0.00118832	0.153956	0.998812	0.993842	1	1
chr8.16932640.T.C	rs118072448	T	Severity	CAV	C	-	389	Hearing loss	sense organs	977	14183	-0.000978412	0.126876	0.999022	0.993847	1	1
chr1.109740350.G.T	rs1332018	T	Risk factor; Severity	CAV	G	GSTM3	496.21	Obstructive chronic bronchitis	respiratory	237	11738	0.000773495	0.100319	1.00077	0.993848	1	1
chrX.15564667.C.T	rs2074192	T	Severity (T allele); Severity for males > 50 y.o (T allele); Protective (C allele); Protective (CT genotype)	CAV	T	ACE2	537	Other disorders of stomach and duodenum	digestive	163	14226	-0.000972884	0.126229	0.999028	0.993851	1	1
chr12.132489230.GC.G	rs56106917	G	Severity	CAV	G	FBRSL1	562.2	Diverticulitis	digestive	192	11242	0.00086419	0.112217	1.00086	0.993856	1	1
chr1.27373964.C.T	rs141300199	T	Severity	CAV	T	FCN3	614	Inflammatory diseases of female pelvic organs	genitourinary	468	14941	-17.0703	2219.2	3.85883e-08	0.993863	1	1
chr10.28606315.C.T	rs12773860	T	Severity	CAV	T	WAC	371.3	Inflammation of eyelids	sense organs	203	13514	-0.00150601	0.195805	0.998495	0.993863	1	1
chrX.12885540.A.T	rs179008	T	Severity; Risk factor	CAV	T	TLR7	350	Abnormal movement	neurological	1476	13288	-0.000439486	0.0572171	0.999561	0.993871	1	1
chr9.131672331.T.G	rs12551879	G	Severity	CAV	G	RAPGEF1	362.26	Macular puckering of retina	sense organs	129	13635	0.00176914	0.230489	1.00177	0.993876	1	1
chr2.196087686.G.A	rs2176724	A	Severity	CAV	A	-	578.9	Hemorrhage of gastrointestinal tract	digestive	227	13978	0.000982782	0.128056	1.00098	0.993877	1	1
chr12.47902438.G.T	rs11574024	T	Severity	CAV	T	VDR	587	Kidney replaced by transpant	genitourinary	185	13031	-0.00206971	0.269751	0.997932	0.993878	1	1
chr4.71762286.C.T	rs113574864	T	Severity	CAV	T	GC	626.11	Absent or infrequent menstruation	genitourinary	291	12354	0.00111483	0.145348	1.00112	0.99388	1	1
chr11.14893332.A.G	rs10741657	G	Severity	CAV	A	CYP2R1	585.32	End stage renal disease	genitourinary	501	13070	0.000543416	0.0709088	1.00054	0.993885	1	1
chr6.160731787.C.T	rs4252128	T	Potential functional effect on protein	FCP + IP	T	PLG	427.6	Premature beats	circulatory system	117	12048	-0.00382156	0.499186	0.996186	0.993892	1	1
chr6.158608455.C.T	rs117665206	T	Severity	CAV	T	TMEM181	622	Polyp of female genital organs	genitourinary	163	15738	-16.8199	2197.62	4.95676e-08	0.993893	1	1
chr21.41473456.A.G	rs17854725	G	Severity	CAV	G	TMPRSS2	701	Other hypertrophic and atrophic conditions of skin	dermatologic	402	14649	0.0005626	0.0735499	1.00056	0.993897	1	1
chr17.63488670.G.A	rs4343	G	Severity; Risk factor	CAV	G	ACE	367.1	Myopia	sense organs	156	14005	-0.000911344	0.119168	0.999089	0.993898	1	1
chr17.16948873.A.G	rs34557412	G	Severity	CAV	G	TNFRSF13B	618.1	Prolapse of vaginal walls	genitourinary	138	15958	-16.7235	2186.84	5.45881e-08	0.993898	1	1
chr11.34482745.G.A	rs61882275	G	Severity	CAV	A	ELF5	761	Cervicalgia	symptoms	1191	14022	-0.000342091	0.044775	0.999658	0.993904	1	1
chr16.78590128.A.G	rs72803978	A	Severity	CAV	G	WWOX	619.4	Noninflammatory disorders of vagina	genitourinary	612	13741	-0.00126878	0.166205	0.998732	0.993909	1	1
chrX.15587729.C.T	rs4646140	T	Severity	CAV	T	ACE2	440	Atherosclerosis	circulatory system	328	13452	-0.00191547	0.251054	0.998086	0.993912	1	1
chr21.41426103.C.A	rs17000900	A	Severity	CAV-FE	A	MX1	285.2	Anemia of chronic disease	hematopoietic	285	11832	-0.000939242	0.123138	0.999061	0.993914	1	1
chr7.117652877.C.G	rs80034486	G	Severity	CAV	G	CFTR	090.2	Gonococcal infections	infectious diseases	101	15710	-4.697	615.886	0.00912263	0.993915	1	1
chr17.42362183.A.G	rs744166	G	Risk factor; Severity	CAV	G	STAT3	340	Migraine	neurological	969	13322	-0.000386049	0.0506332	0.999614	0.993917	1	1
chr1.27373964.C.T	rs141300199	T	Severity	CAV	T	FCN3	614.5	Inflammatory disease of cervix, vagina, and vulva	genitourinary	426	14941	-16.9549	2223.92	4.33081e-08	0.993917	1	1
chr9.21206606.C.G	rs28368148	G	Severity	CAV-FE	G	IFNA10	634	Miscarriage; stillbirth	pregnancy complications	132	15900	-16.3276	2142.27	8.10996e-08	0.993919	1	1
chr11.26675470.T.G	rs10835056	G	Severity	CAV	T	SLC5A12	355.1	Chronic pain syndrome	neurological	300	14381	0.000658257	0.0866175	1.00066	0.993936	1	1
chrX.15566297.A.G	rs4646179	G	Severity	CAV	G	ACE2	374	Other disorders of eyelids	sense organs	207	13604	-0.00265937	0.350322	0.997344	0.993943	1	1
chr7.117611595.T.G	rs150212784	G	Severity	CAV	G	CFTR	250.41	Impaired fasting glucose	endocrine/metabolic	273	10379	0.00784236	1.03323	1.00787	0.993944	1	1
chr1.27373964.C.T	rs141300199	T	Severity	CAV	T	FCN3	614.52	Vaginitis and vulvovaginitis	genitourinary	355	14941	-16.7919	2213.03	5.09786e-08	0.993946	1	1
chr15.90879313.T.C	rs8039305	C	Risk factor	CAV-FE	C	FURIN	300.9	Posttraumatic stress disorder	mental disorders	307	9087	-0.000654962	0.0864981	0.999345	0.993958	1	1
chr2.195994321.C.T	rs191631470	T	Severity	CAV	T	DNAH7	622.1	Polyp of corpus uteri	genitourinary	130	15696	-16.6094	2195.15	6.11819e-08	0.993963	1	1
chr15.90866675.C.T	rs79742014	T	Protective	IP	T	FURIN	458.9	Hypotension NOS	circulatory system	139	14938	-0.00342294	0.452558	0.996583	0.993965	1	1
chr17.16948873.A.G	rs34557412	G	Severity	CAV	G	TNFRSF13B	634	Miscarriage; stillbirth	pregnancy complications	132	15911	-16.1818	2141.12	9.38271e-08	0.99397	1	1
chr9.30504351.C.T	rs17775810	TT genotype	Protective	CAV	T	LINC01242	371	Inflammation of the eye	sense organs	321	13467	-0.000824957	0.109245	0.999175	0.993975	1	1
chrX.12886851.C.T	rs5743781	T	Severity; Severity for males	CAV-FE	T	TLR7	218	Benign neoplasm of uterus	neoplasms	375	15049	-16.7578	2220.51	5.27462e-08	0.993979	1	1
chrX.12886851.C.T	rs5743781	T	Severity; Severity for males	CAV-FE	T	TLR7	218.1	Uterine leiomyoma	neoplasms	375	15049	-16.7578	2220.51	5.27462e-08	0.993979	1	1
chr3.141689849.A.G	rs6440031	G	Severity	CAV	A	LINC02618	550.6	Incisional hernia	digestive	104	13724	0.00225915	0.299367	1.00226	0.993979	1	1
chr3.38894643.C.T	rs33985936	T	Severity	CAV	T	SCN11A	949	Allergies, other	injuries & poisonings	542	12588	-0.000577113	0.0764831	0.999423	0.99398	1	1
chr5.132485305.G.A	rs17622656	A	Risk factor	FCP + IP	A	IRF1	287	Purpura and other hemorrhagic conditions	hematopoietic	428	14951	0.00062448	0.0827747	1.00062	0.993981	1	1
chr17.34252769.A.G	rs1024611	G	Risk factor	CAV	G	CCL2	110.12	Althete's foot	infectious diseases	514	12247	-0.000531819	0.0705553	0.999468	0.993986	1	1
chr6.158608455.C.T	rs117665206	T	Severity	CAV	T	TMEM181	622.1	Polyp of corpus uteri	genitourinary	130	15738	-16.5897	2201.27	6.24015e-08	0.993987	1	1
chr22.24011037.T.C	rs11090305	C	Severity	CAV	C	-	317.11	Alcoholic liver damage	mental disorders	152	12417	0.00109536	0.145383	1.0011	0.993989	1	1
chr8.124324323.T.C	rs72711165	C	Severity	CAV-FE	C	TMEM65	261	Vitamin deficiency	endocrine/metabolic	4394	10117	-0.00078217	0.103862	0.999218	0.993991	1	1
chr9.131672331.T.G	rs12551879	G	Severity	CAV	G	RAPGEF1	286.81	Primary hypercoagulable state	hematopoietic	121	14948	0.0017348	0.230407	1.00174	0.993993	1	1
chr8.37849759.C.T	rs138763430	T	Severity	CAV	T	BRF2	761	Cervicalgia	symptoms	1195	14089	0.00265051	0.352225	1.00265	0.993996	1	1
chr9.133257521.T.TC	rs8176719	TC	Severity; Risk factor	CAV-FE	TC	ABO	296.22	Major depressive disorder	mental disorders	3101	9349	-0.000257785	0.0342893	0.999742	0.994002	1	1
chr14.94566450.G.A	rs2093266	A	Risk factor for acute kidney injury	CAV	A	SERPINA4	741	Symptoms and disorders of the joints	musculoskeletal	848	14649	-0.00050151	0.0667892	0.999499	0.994009	1	1
chr8.40324459.C.A	rs11779911	C	Severity	CAV	A	SIRLNT	300	Anxiety disorders	mental disorders	2505	8977	-0.000286897	0.0382489	0.999713	0.994015	1	1
chr11.320772.A.G	rs12252	G	Severity; Risk factor	CAV	G	IFITM3	008.5	Bacterial enteritis	infectious diseases	432	14781	0.000728763	0.0973101	1.00073	0.994025	1	1
chr12.6845711.C.T	rs5443	T	protective	CAV	T	CDCA3	627.1	Postmenopausal bleeding	genitourinary	284	12412	-0.000658633	0.0880092	0.999342	0.994029	1	1
chr3.61768231.T.A	rs672699	A	Severity	CAV	T	PTPRG	079	Viral infection	infectious diseases	430	11154	0.000570666	0.0763266	1.00057	0.994035	1	1
chr21.41470664.C.T	rs61735794	T	Risk factor	CAV	T	TMPRSS2	282	Hereditary hemolytic anemias	hematopoietic	112	11880	-0.00441681	0.591997	0.995593	0.994047	1	1
chr7.117559590.ATCT.A	rs113993960	A	Severity	CAV	A	CFTR	345	Epilepsy, recurrent seizures, convulsions	neurological	429	14572	0.00537782	0.720942	1.00539	0.994048	1	1
chrX.15561454.T.C	rs142017934	C	Severity	CAV	C	ACE2	452	Other venous embolism and thrombosis	circulatory system	396	12584	0.00541054	0.725776	1.00543	0.994052	1	1
chr2.36677870.C.A	rs6714112	C	Severity	CAV	A	-	275	Disorders of mineral metabolism	endocrine/metabolic	476	15456	0.000739562	0.0994046	1.00074	0.994064	1	1
chr9.132278286.T.C	rs11243705	C	Severity	CAV	C	SETX	112.3	Candidiasis of skin and nails	infectious diseases	124	12110	-0.00133083	0.178888	0.99867	0.994064	1	1
chr19.39248147.C.T	rs12979860	C	Severity (C allele)*Conflicting; Risk factor (T allele)*Conflicting	CAV	T	IFNL4	512.7	Shortness of breath	respiratory	3297	8804	-0.000229709	0.030916	0.99977	0.994072	1	1
chr3.157438240.A.G	rs1840680	AG genotype)	Protective	CAV	A	PTX3	801	Fracture of ankle and foot	injuries & poisonings	106	14350	-0.00107207	0.144332	0.998928	0.994073	1	1
chr17.45995618.A.G	rs112572874	G	Risk factor	CAV-FE	G	MAPT	720	Spinal stenosis	musculoskeletal	233	13703	0.000980786	0.132091	1.00098	0.994076	1	1
chr17.16948873.A.G	rs34557412	G	Severity	CAV	G	TNFRSF13B	654	Other and unspecified complications of birth; puerperium affecting management of mother	pregnancy complications	179	16010	-16.5269	2230.75	6.64427e-08	0.994089	1	1
chr4.188627868.CTCT.C	rs1734523522	C	Severity	CAV	C	LINC01060	731	Osteitis deformans and osteopathies associated with other disorders classified elsewhere	musculoskeletal	344	12863	-0.00106772	0.144179	0.998933	0.994091	1	1
chr13.73984368.C.T	rs12871414	C	Severity	CAV	T	KLF12	257	Testicular dysfunction	endocrine/metabolic	183	14406	-0.000985896	0.133184	0.999015	0.994094	1	1
chr9.3320390.C.A	rs72699049	A	Severity	CAV	A	RFX3	389	Hearing loss	sense organs	977	14228	0.000853202	0.115351	1.00085	0.994098	1	1
chr11.88824823.A.G	rs10831496	G	Severity	CAV-FE	A	GRM5	415.1	Acute pulmonary heart disease	circulatory system	235	15760	0.000741123	0.100376	1.00074	0.994109	1	1
chr1.12207235.C.T	rs3397	T	Severity	CAV-FE	C	TNFRSF1B	380.1	Otitis externa	sense organs	142	11943	-0.000934589	0.126929	0.999066	0.994125	1	1
chr14.80203237.T.C	rs225014	C	Severity	CAV	C	DIO2	785	Abdominal pain	symptoms	3597	9551	0.000211791	0.028775	1.00021	0.994127	1	1
chr16.3500977.C.G	rs2301762	G	Severity	CAV	G	CLUAP1	592.11	Acute cystitis	genitourinary	339	12528	-0.00132631	0.180705	0.998675	0.994144	1	1
chr15.100233816.G.A	rs143434383	A	Risk factor	CAV	A	ADAMTS17	573	Other disorders of liver	digestive	218	13033	0.00525837	0.716471	1.00527	0.994144	1	1
chr6.31153649.G.A	rs143334143	A	Severity; Risk factor	CAV-FE	A	CCHCR1	452	Other venous embolism and thrombosis	circulatory system	396	12586	-0.000920664	0.125523	0.99908	0.994148	1	1
chr2.216660263.A.C	rs2270360	A	Severity	CAV	C	IGFBP2	272.11	Hypercholesterolemia	endocrine/metabolic	1893	8132	-0.000349843	0.0477364	0.99965	0.994153	1	1
chr15.60810211.C.T	rs341419	T	Severity	CAV-FE	T	RORA	382	Otalgia	sense organs	186	14413	-0.000961246	0.131296	0.999039	0.994159	1	1
chr13.33129529.C.G	rs34425674	G	Risk factor	CAV	G	STARD13	296.22	Major depressive disorder	mental disorders	3109	9360	-0.00106433	0.145454	0.998936	0.994162	1	1
chr11.14893332.A.G	rs10741657	G	Severity	CAV	A	CYP2R1	071.1	HIV infection, symptomatic	infectious diseases	1137	11199	0.000362449	0.0496146	1.00036	0.994171	1	1
chr14.102356233.A.G	rs11160678	G	Severity	CAV	G	CINP	580.3	Nephritis and nephropathy without mention of glomerulonephritis	genitourinary	103	12923	-0.00114063	0.156229	0.99886	0.994175	1	1
chr12.47879112.A.G	rs2228570	AG genotype	Severity	CAV	A	VDR	530.1	Esophagitis, GERD and related diseases	digestive	3564	9363	0.00023068	0.0316248	1.00023	0.99418	1	1
chr12.47903511.T.C	rs11574018	C	Severity	CAV	C	VDR	626.1	Irregular menstrual cycle/bleeding	genitourinary	1084	12412	0.00932562	1.27935	1.00937	0.994184	1	1
chr20.50172836.A.G	rs6122883	G	Severity	CAV-FE	G	LINC01273	580.3	Nephritis and nephropathy without mention of glomerulonephritis	genitourinary	104	12881	-0.0011129	0.152689	0.998888	0.994185	1	1
chrX.12885540.A.T	rs179008	T	Severity; Risk factor	CAV	T	TLR7	041.8	H. pylori	infectious diseases	157	14407	0.00116852	0.160341	1.00117	0.994185	1	1
chr15.34253720.A.G	rs2705343	G	Severity	CAV-FE	G	SLC12A6	216	Benign neoplasm of skin	neoplasms	270	14452	0.000850364	0.116783	1.00085	0.99419	1	1
chr6.160731787.C.T	rs4252128	T	Potential functional effect on protein	FCP + IP	T	PLG	550	Abdominal hernia	digestive	936	14986	-0.00137401	0.189061	0.998627	0.994201	1	1
chr6.160731787.C.T	rs4252128	T	Potential functional effect on protein	FCP + IP	T	PLG	440.2	Atherosclerosis of the extremities	circulatory system	211	13449	0.00280444	0.386045	1.00281	0.994204	1	1
chr4.166008836.A.T	rs17047200	TT genotype	Severity (TT genotype)*Conflicting; Risk factor (AA genotype)*Conflicting	CAV	T	TLL1	610	Benign mammary dysplasias	genitourinary	305	13111	-0.00081718	0.112583	0.999183	0.994209	1	1
chr7.117611595.T.G	rs150212784	G	Severity	CAV	G	CFTR	614.52	Vaginitis and vulvovaginitis	genitourinary	355	14944	-16.92	2332.67	4.48492e-08	0.994213	1	1
chr9.21206606.C.G	rs28368148	G	Severity	CAV-FE	G	IFNA10	622	Polyp of female genital organs	genitourinary	163	15720	-17.0251	2347.78	4.03733e-08	0.994214	1	1
chr15.90879313.T.C	rs8039305	C	Risk factor	CAV-FE	C	FURIN	695	Erythematous conditions	dermatologic	695	13064	-0.00042058	0.0580776	0.99958	0.994222	1	1
chrX.12889539.C.G	rs3853839	G	Severity; Risk factor	CAV-FE	G	TLR7	364	Corneal opacity and other disorders of cornea	sense organs	136	12979	-0.001054	0.145615	0.998947	0.994225	1	1
chr12.57108399.C.T	rs324011	T	Risk factor; Severity	CAV	T	STAT6	614.52	Vaginitis and vulvovaginitis	genitourinary	353	14838	-0.00061642	0.0854663	0.999384	0.994245	1	1
chr6.6924962.A.C	rs6933436	C	Severity	CAV	C	-	706.8	Other specified diseases of sebaceous glands	dermatologic	700	13048	0.000439063	0.0609117	1.00044	0.994249	1	1
chr11.88436431.C.T	rs72953026	T	Severity	CAV-FE	T	-	745	Pain in joint	musculoskeletal	4463	9020	0.000275186	0.0381779	1.00028	0.994249	1	1
chr12.106231175.T.A	rs12823094	A	Severity	CAV	A	-	426.2	Atrioventricular [AV] block	circulatory system	108	11582	-0.00141579	0.196665	0.998585	0.994256	1	1
chr4.25613313.G.A	-	HLA-A*02:02	Protective	IP	A	HLA-A	371	Inflammation of the eye	sense organs	326	13599	-0.000777062	0.108176	0.999223	0.994269	1	1
chr14.74952741.A.G	rs2268616	G	Risk factor	CAV	G	PGF	282	Hereditary hemolytic anemias	hematopoietic	111	11524	0.00218651	0.304473	1.00219	0.99427	1	1
chr17.16948873.A.G	rs34557412	G	Severity	CAV	G	TNFRSF13B	626.11	Absent or infrequent menstruation	genitourinary	293	12406	-17.036	2373.3	3.99343e-08	0.994273	1	1
chr18.6461231.C.G	rs11659676	G	Severity	CAV-FE	G	RPL6P27	473	Diseases of the larynx and vocal cords	respiratory	376	10218	-0.000539416	0.0751465	0.999461	0.994273	1	1
chr17.16948873.A.G	rs34557412	G	Severity	CAV	G	TNFRSF13B	610.1	Cystic mastopathy	genitourinary	211	13369	-17.1142	2384.46	3.69301e-08	0.994273	1	1
chr12.112919388.G.A	rs10774671	A	Severity (A allele); Protective (G allele)	CAV-FE	G	OAS1	591	Urinary tract infection	genitourinary	1199	12470	0.000337506	0.0470394	1.00034	0.994275	1	1
chr9.21206606.C.G	rs28368148	G	Severity	CAV-FE	G	IFNA10	180	Cervical cancer and dysplasia	neoplasms	233	14392	-17.3433	2419.11	2.93697e-08	0.99428	1	1
chr12.47879112.A.G	rs2228570	AG genotype	Severity	CAV	A	VDR	994.2	Sepsis	injuries & poisonings	132	13956	0.000959675	0.134136	1.00096	0.994292	1	1
chr10.89010241.T.C	rs982764	T	Severity	CAV-FE	C	FAS	531.4	Peptic ulcer, site unspecified	digestive	174	15795	-0.000820991	0.114852	0.999179	0.994297	1	1
chr9.21206606.C.G	rs28368148	G	Severity	CAV-FE	G	IFNA10	622.1	Polyp of corpus uteri	genitourinary	130	15720	-16.7962	2349.95	5.07591e-08	0.994297	1	1
chr9.21206606.C.G	rs28368148	G	Severity	CAV-FE	G	IFNA10	180.3	Cervical intraepithelial neoplasia [CIN] [Cervical dysplasia]	neoplasms	208	14392	-17.2112	2410.95	3.35178e-08	0.994304	1	1
chr1.109740350.G.T	rs1332018	T	Risk factor; Severity	CAV	G	GSTM3	244.2	Acquired hypothyroidism	endocrine/metabolic	421	13230	-0.0005378	0.0753476	0.999462	0.994305	1	1
chrX.12885540.A.T	rs179008	T	Severity; Risk factor	CAV	T	TLR7	292.4	Altered mental status	mental disorders	134	13917	0.00125815	0.176648	1.00126	0.994317	1	1
chr2.162044379.C.T	rs3788979	T	Risk factor	CAV	T	DPP4	277.5	Other disorders of lipoid metabolism	endocrine/metabolic	100	14962	0.00144091	0.203064	1.00144	0.994338	1	1
chr4.67910402.G.A	rs4860265	G	Possible functional consequences	FCP + IP	G	TMPRSS11A	562.2	Diverticulitis	digestive	192	11075	0.000753094	0.106185	1.00075	0.994341	1	1
chr10.52771482.G.A	rs5030737	A	Potential functional effect on protein	FCP + IP	A	MBL2	415.11	Pulmonary embolism and infarction, acute	circulatory system	234	15782	-0.00188175	0.265367	0.99812	0.994342	1	1
chr6.31153649.G.A	rs143334143	A	Severity; Risk factor	CAV-FE	A	CCHCR1	565	Anal and rectal conditions	digestive	500	14844	0.000755068	0.106534	1.00076	0.994345	1	1
chr6.31153649.G.A	rs143334143	A	Severity; Risk factor	CAV-FE	A	CCHCR1	277.5	Other disorders of lipoid metabolism	endocrine/metabolic	102	15182	0.00165995	0.234522	1.00166	0.994353	1	1
chr4.67910402.G.A	rs4860265	G	Possible functional consequences	FCP + IP	G	TMPRSS11A	278.1	Obesity	endocrine/metabolic	3583	9681	0.000205271	0.0290168	1.00021	0.994356	1	1
chr6.30887474.G.A	rs4618569	AG genotype	Severity	CAV	A	DDR1	300.12	Agorophobia, social phobia, and panic disorder	mental disorders	352	9371	0.00059832	0.0845967	1.0006	0.994357	1	1
chr6.18015216.C.T	rs140247774	T	Severity	CAV	T	-	496.3	Bronchiectasis	respiratory	115	11673	-0.00278639	0.394017	0.997217	0.994358	1	1
chr2.6013310.G.A	rs73910904	A	Risk factor	CAV	A	-	530.2	Esophageal bleeding (varices/hemorrhage)	digestive	151	10749	-0.00317474	0.449484	0.99683	0.994365	1	1
chr21.33252612.A.G	rs2236757	A	Severity	CAV-FE	A	IFNAR2	278	Overweight, obesity and other hyperalimentation	endocrine/metabolic	4426	9572	-0.000199838	0.0282977	0.9998	0.994365	1	1
chr21.41494374.C.T	rs114363287	T	Risk factor	CAV	T	TMPRSS2	770	Myalgia and myositis unspecified	symptoms	448	15796	-0.00724752	1.02723	0.992779	0.994371	1	1
chr6.105878879.T.A	rs9386484	T	Severity	CAV	A	-	244.1	Secondary hypothyroidism	endocrine/metabolic	330	11288	-0.000582981	0.0826294	0.999417	0.994371	1	1
chr4.67910532.T.C	rs9998258	T	Possible functional consequences	FCP + IP	C	TMPRSS11A	366.2	Senile cataract	sense organs	861	14102	0.000829387	0.117589	1.00083	0.994372	1	1
chr17.8109899.C.T	rs151256885	T	Severity	CAV	T	ALOXE3	569	Other disorders of intestine	digestive	280	14758	-0.00200672	0.285571	0.997995	0.994393	1	1
chr3.1052111.C.G	rs1504061	G	Severity	CAV	G	-	586.4	Stricture/obstruction of ureter	genitourinary	243	13022	-0.00141581	0.201511	0.998585	0.994394	1	1
chr5.159315942.T.G	rs3212227	T	Severity	FCP	G	IL12B	619	Noninflammatory female genital disorders	genitourinary	1186	13754	0.000338521	0.04819	1.00034	0.994395	1	1
chrX.15587729.C.T	rs4646140	T	Severity	CAV	T	ACE2	255	Disorders of adrenal glands	endocrine/metabolic	190	14612	-0.00221377	0.315169	0.997789	0.994396	1	1
chr1.155175305.G.A	rs7528026	A	Severity	CAV	A	TRIM46	707.2	Chronic ulcer of leg or foot	dermatologic	349	15627	-0.00183104	0.260882	0.998171	0.9944	1	1
chr6.31575324.G.A	rs361525	G	Severity	CAV-FE	A	TNF	193	Thyroid cancer	neoplasms	162	15971	0.00173941	0.24827	1.00174	0.99441	1	1
chr17.27263807.T.C	rs60811869	C	Severity	CAV	C	-	724.1	Disorders of sacrum	musculoskeletal	179	13689	-0.00195452	0.279421	0.998047	0.994419	1	1
chr15.60902209.A.G	rs4774377	G	Risk factor	CAV-FE	G	RORA	628	Ovarian cyst	genitourinary	201	12207	0.000768988	0.110003	1.00077	0.994422	1	1
chr1.230710048.A.G	rs699	G	Severity	CAV	A	AGT	550.6	Incisional hernia	digestive	114	15000	0.000980677	0.140737	1.00098	0.99444	1	1
chr1.205208489.G.A	rs11240388	G	Severity	CAV-FE	A	DSTYK	452	Other venous embolism and thrombosis	circulatory system	396	12574	0.000525282	0.0753868	1.00053	0.994441	1	1
chr17.27660155.T.C	rs117217714	C	Severity	CAV	C	NOS2P1	724.8	Other symptoms referable to back	musculoskeletal	107	13695	-0.00707612	1.01558	0.992949	0.994441	1	1
chr9.21206606.C.G	rs28368148	G	Severity	CAV-FE	G	IFNA10	627.1	Postmenopausal bleeding	genitourinary	284	12400	-17.8554	2562.68	1.75987e-08	0.994441	1	1
chr17.63488670.G.A	rs4343	G	Severity; Risk factor	CAV	G	ACE	382	Otalgia	sense organs	190	14682	0.000745692	0.10721	1.00075	0.99445	1	1
chr9.131672331.T.G	rs12551879	G	Severity	CAV	G	RAPGEF1	649.1	Diabetes or abnormal glucose tolerance complicating pregnancy	pregnancy complications	103	15934	-0.00178681	0.256965	0.998215	0.994452	1	1
chr16.85959043.C.T	rs12444486	C	Severity in African-Americans	CAV	C	-	429.2	Abnormal function study of cardiovascular system	circulatory system	178	13422	0.000787213	0.113244	1.00079	0.994454	1	1
chr1.161544752.A.C	rs396991	C	Severity	CAV-FE	C	FCGR3A	250.1	Type 1 diabetes	endocrine/metabolic	234	9933	-0.000717807	0.103302	0.999282	0.994456	1	1
chr8.37849759.C.T	rs138763430	T	Severity	CAV	T	BRF2	618	Genital prolapse	genitourinary	206	15960	-16.9835	2444.77	4.20893e-08	0.994457	1	1
chr4.25613313.G.A	-	HLA-A*02:02	Protective	IP	A	HLA-A	496	Chronic airway obstruction	respiratory	963	11723	0.000463484	0.0668413	1.00046	0.994467	1	1
chr9.133257521.T.TC	rs8176719	TC	Severity; Risk factor	CAV-FE	TC	ABO	216	Benign neoplasm of skin	neoplasms	275	14626	-0.000665407	0.0960043	0.999335	0.99447	1	1
chr4.67963489.G.A	rs6552134	G	Possible functional consequences	FCP + IP	G	TMPRSS11A	381.11	Suppurative and unspecified otitis media	sense organs	110	14523	0.000979738	0.141617	1.00098	0.99448	1	1
chr11.784340.C.G	rs7104929	G	Severity	CAV-FE	G	-	585.33	Chronic Kidney Disease, Stage III	genitourinary	160	12979	0.000849819	0.122843	1.00085	0.99448	1	1
chr6.30887474.G.A	rs4618569	AG genotype	Severity	CAV	A	DDR1	470	Septal Deviations/Turbinate Hypertrophy	respiratory	235	10573	0.000703853	0.101797	1.0007	0.994483	1	1
chr17.16948873.A.G	rs34557412	G	Severity	CAV	G	TNFRSF13B	626.14	Irregular menstrual bleeding	genitourinary	171	12406	-16.751	2423.97	5.31048e-08	0.994486	1	1
chr5.21768177.G.A	-	HLA-A*02:02	Protective	IP	A	HLA-A	735.3	Hallux valgus (Bunion)	musculoskeletal	109	14408	-0.000998202	0.144538	0.999002	0.99449	1	1
chrX.15603134.G.A	rs7885856	G;A	Possible functional consequences	FCP + IP	A	ACE2	573	Other disorders of liver	digestive	218	13048	0.00205069	0.29702	1.00205	0.994491	1	1
chr6.147217556.A.G	rs116898161	G	Severity	CAV	G	STXBP5	070	Viral hepatitis	infectious diseases	1355	11195	-0.00120956	0.175285	0.998791	0.994494	1	1
chr12.47879112.A.G	rs2228570	AG genotype	Severity	CAV	A	VDR	371.3	Inflammation of eyelids	sense organs	190	11873	0.000771205	0.111842	1.00077	0.994498	1	1
chr12.57108399.C.T	rs324011	T	Risk factor; Severity	CAV	T	STAT6	216	Benign neoplasm of skin	neoplasms	274	14557	0.000639942	0.0928281	1.00064	0.9945	1	1
chr4.111691870.C.T	rs112641600	C	Severity	CAV	T	-	276.14	Hypopotassemia	endocrine/metabolic	363	13861	0.00100437	0.146051	1.001	0.994513	1	1
chrX.15581269.T.C	rs138390800	C	May destabilize ACE2 protein structure	FCP + IP	C	ACE2	287.3	Thrombocytopenia	hematopoietic	391	14986	-0.00698804	1.02056	0.993036	0.994537	1	1
chr14.76832814.C.CT	rs34279101	CT	Severity	CAV	CT	LRRC74A	507	Pleurisy; pleural effusion	respiratory	137	15103	-0.00119821	0.175285	0.998803	0.994546	1	1
chr20.50172836.A.G	rs6122883	G	Severity	CAV-FE	G	LINC01273	272.13	Mixed hyperlipidemia	endocrine/metabolic	1618	8720	-0.000311055	0.0455225	0.999689	0.994548	1	1
chr19.35687796.G.A	rs77127536	A	Severity	CAV	A	TYMSP2	580.3	Nephritis and nephropathy without mention of glomerulonephritis	genitourinary	104	13016	-0.00136327	0.199538	0.998638	0.994549	1	1
chr9.133449836.G.A	rs139951127	A	Severity	CAV-FE	A	ADAMTS13	454.1	Varicose veins of lower extremity	circulatory system	1001	12585	0.00716261	1.05005	1.00719	0.994558	1	1
chr1.155066988.C.T	rs114301457	T	Severity	CAV	T	EFNA4	619.4	Noninflammatory disorders of vagina	genitourinary	612	13773	-17.3933	2553.63	2.79371e-08	0.994565	1	1
chr1.244873270.T.C	rs12130553	C	Severity	CAV	T	-	355.1	Chronic pain syndrome	neurological	275	12355	0.000613161	0.0900719	1.00061	0.994568	1	1
chr3.38894643.C.T	rs33985936	T	Severity	CAV	T	SCN11A	350.1	Abnormal involuntary movements	neurological	397	13659	0.000602755	0.0885847	1.0006	0.994571	1	1
chr6.18015216.C.T	rs140247774	T	Severity	CAV	T	-	596.5	Functional disorders of bladder	genitourinary	200	15628	-0.00210964	0.310245	0.997893	0.994575	1	1
chr8.37849759.C.T	rs138763430	T	Severity	CAV	T	BRF2	618.2	Uterine/Uterovaginal prolapse	genitourinary	117	15960	-16.489	2425.12	6.9008e-08	0.994575	1	1
chr8.37849759.C.T	rs138763430	T	Severity	CAV	T	BRF2	618.1	Prolapse of vaginal walls	genitourinary	138	15960	-16.536	2435.7	6.58441e-08	0.994583	1	1
chr12.132489230.GC.G	rs56106917	G	Severity	CAV	G	FBRSL1	735.3	Hallux valgus (Bunion)	musculoskeletal	112	14860	-0.00100753	0.148565	0.998993	0.994589	1	1
chr14.76832814.C.CT	rs34279101	CT	Severity	CAV	CT	LRRC74A	735.3	Hallux valgus (Bunion)	musculoskeletal	112	14763	0.00131418	0.193797	1.00132	0.994589	1	1
chr19.24134099.G.A	rs10407383	A	Severity	CAV-FE	A	ZNF254	290.16	Vascular dementia	mental disorders	100	14276	0.0011165	0.16479	1.00112	0.994594	1	1
chr8.37849759.C.T	rs138763430	T	Severity	CAV	T	BRF2	634	Miscarriage; stillbirth	pregnancy complications	132	15913	-16.3297	2411.22	8.09265e-08	0.994596	1	1
chr10.52771482.G.A	rs5030737	A	Potential functional effect on protein	FCP + IP	A	MBL2	740.2	Osteoarthrosis, generalized	musculoskeletal	101	12411	-0.00282569	0.41743	0.997178	0.994599	1	1
chr2.112913801.G.T	rs3811046	T	Risk factor	CAV	G	IL37	580.3	Nephritis and nephropathy without mention of glomerulonephritis	genitourinary	104	13069	-0.00108187	0.16034	0.998919	0.994616	1	1
chr20.50172836.A.G	rs6122883	G	Severity	CAV-FE	G	LINC01273	785	Abdominal pain	symptoms	3604	9584	0.000209674	0.0310761	1.00021	0.994617	1	1
chr6.18015216.C.T	rs140247774	T	Severity	CAV	T	-	382	Otalgia	sense organs	187	14601	-0.00209553	0.311072	0.997907	0.994625	1	1
chr3.101705614.T.C	rs11919389	C	Risk factor	CAV	C	PDCL3P4	690	Erythematosquamous dermatosis	dermatologic	305	13430	0.000612483	0.0911207	1.00061	0.994637	1	1
chr3.101705614.T.C	rs11919389	C	Risk factor	CAV	C	PDCL3P4	690.1	Seborrheic dermatitis	dermatologic	305	13430	0.000612483	0.0911207	1.00061	0.994637	1	1
chr4.25613313.G.A	-	HLA-A*02:02	Protective	IP	A	HLA-A	244.2	Acquired hypothyroidism	endocrine/metabolic	420	13217	-0.000650709	0.0968963	0.99935	0.994642	1	1
chr6.31575324.G.A	rs361525	G	Severity	CAV-FE	A	TNF	772.2	Spasm of muscle	symptoms	302	15040	-0.00132407	0.197647	0.998677	0.994655	1	1
chr1.46309111.A.G	rs41292543	G	Severity	CAV-FE	G	UQCRH	599.4	Urinary incontinence	genitourinary	898	11356	0.000710495	0.106096	1.00071	0.994657	1	1
chr1.3081749.G.A	rs12745140	A	Severity	CAV	A	PRDM16	290	Delirium dementia and amnestic and other cognitive disorders	mental disorders	402	14123	0.00114107	0.170524	1.00114	0.994661	1	1
chr12.106231175.T.A	rs12823094	A	Severity	CAV	A	-	379.2	Disorders of vitreous body	sense organs	391	13083	0.00068496	0.102522	1.00069	0.994669	1	1
chr3.141689849.A.G	rs6440031	G	Severity	CAV	A	LINC02618	290	Delirium dementia and amnestic and other cognitive disorders	mental disorders	389	13039	0.00114632	0.171757	1.00115	0.994675	1	1
chr1.12192898.T.G	rs1061622	T	Severity	CAV-FE	G	TNFRSF1B	296.22	Major depressive disorder	mental disorders	3106	9362	0.000279855	0.0419448	1.00028	0.994677	1	1
chr9.133251249.A.G	rs7849280	G	Protective	CAV	G	ABO	272.1	Hyperlipidemia	endocrine/metabolic	6326	8845	0.000275842	0.0413521	1.00028	0.994678	1	1
chr4.44416575.T.C	rs35540967	C	Severity	CAV	C	KCTD8	275.5	Disorders of calcium/phosphorus metabolism	endocrine/metabolic	133	15430	0.00153485	0.230225	1.00154	0.994681	1	1
chr11.88824823.A.G	rs10831496	G	Severity	CAV-FE	A	GRM5	269	Proteinuria	endocrine/metabolic	790	15031	-0.000372955	0.0560165	0.999627	0.994688	1	1
chr1.20166359.C.T	rs72663004	T	Severity	CAV	T	PLA2G2C	290.16	Vascular dementia	mental disorders	100	14297	0.00228603	0.343408	1.00229	0.994689	1	1
chrX.15586459.TAAATC.T	rs755766792	T	Severity	CAV	T	ACE2	614	Inflammatory diseases of female pelvic organs	genitourinary	468	14944	-17.1598	2579.97	3.52852e-08	0.994693	1	1
chr14.74952741.A.G	rs2268616	G	Risk factor	CAV	G	PGF	703	Diseases of nail, NOS	dermatologic	119	13609	0.00189471	0.285253	1.0019	0.9947	1	1
chrX.15586459.TAAATC.T	rs755766792	T	Severity	CAV	T	ACE2	614.52	Vaginitis and vulvovaginitis	genitourinary	355	14944	-16.9865	2565.51	4.19613e-08	0.994717	1	1
chr17.27660155.T.C	rs117217714	C	Severity	CAV	C	NOS2P1	622	Polyp of female genital organs	genitourinary	163	15718	-17.0252	2571.89	4.03682e-08	0.994718	1	1
chr1.46309111.A.G	rs41292543	G	Severity	CAV-FE	G	UQCRH	278.1	Obesity	endocrine/metabolic	3644	9834	0.00039489	0.0596672	1.00039	0.994719	1	1
chrX.15586459.TAAATC.T	rs755766792	T	Severity	CAV	T	ACE2	614.5	Inflammatory disease of cervix, vagina, and vulva	genitourinary	426	14944	-17.0682	2580.36	3.86692e-08	0.994722	1	1
chrX.15599938.A.G	rs2106809	G	Severity	CAV	G	ACE2	687	Symptoms affecting skin	dermatologic	274	11268	-0.000691414	0.104693	0.999309	0.994731	1	1
chr10.52771482.G.A	rs5030737	A	Potential functional effect on protein	FCP + IP	A	MBL2	425.1	Primary/intrinsic cardiomyopathies	circulatory system	354	15704	0.00148311	0.225075	1.00148	0.994742	1	1
chr1.31151182.G.C	rs12083278	C	Severity	CAV	G	-	578.2	Blood in stool	digestive	210	13216	0.000688431	0.104539	1.00069	0.994746	1	1
chr21.41473715.C.A	rs2298661	A	Protective	CAV-FE	A	TMPRSS2	278.11	Morbid obesity	endocrine/metabolic	1566	9746	0.000327127	0.0496793	1.00033	0.994746	1	1
chrX.15599938.A.G	rs2106809	G	Severity	CAV	G	ACE2	368.9	Subjective visual disturbances	sense organs	137	14378	0.000980551	0.149018	1.00098	0.99475	1	1
chr22.24011037.T.C	rs11090305	C	Severity	CAV	C	-	585.33	Chronic Kidney Disease, Stage III	genitourinary	152	12490	0.000901674	0.137037	1.0009	0.99475	1	1
chr10.43519603.G.T	rs10793436	G	Severity	CAV	T	-	367.9	Blindness and low vision	sense organs	165	13177	-0.000740864	0.112671	0.999259	0.994754	1	1
chrX.15566297.A.G	rs4646179	G	Severity	CAV	G	ACE2	475.9	Postnasal drip	respiratory	303	10569	0.00192577	0.293073	1.00193	0.994757	1	1
chr1.87162490.C.T	rs10873821	C	Severity	CAV	T	LINC01140	428	Congestive heart failure; nonhypertensive	circulatory system	1075	13857	0.000329453	0.0501704	1.00033	0.994761	1	1
chr15.100233816.G.A	rs143434383	A	Risk factor	CAV	A	ADAMTS17	580.3	Nephritis and nephropathy without mention of glomerulonephritis	genitourinary	104	13055	0.00656295	1.00149	1.00658	0.994771	1	1
chr17.27660155.T.C	rs117217714	C	Severity	CAV	C	NOS2P1	180	Cervical cancer and dysplasia	neoplasms	233	14389	-17.4602	2666.54	2.61298e-08	0.994776	1	1
chr6.52200448.A.G	rs13192246	G	Severity	CAV	A	-	747.1	Cardiac congenital anomalies	congenital anomalies	131	15959	-0.000916574	0.140074	0.999084	0.994779	1	1
chr17.27660155.T.C	rs117217714	C	Severity	CAV	C	NOS2P1	622.1	Polyp of corpus uteri	genitourinary	130	15718	-16.8238	2571.29	4.93757e-08	0.99478	1	1
chr17.45995618.A.G	rs112572874	G	Risk factor	CAV-FE	G	MAPT	276	Disorders of fluid, electrolyte, and acid-base balance	endocrine/metabolic	1175	14124	-0.000408765	0.0625873	0.999591	0.994789	1	1
chr2.191909428.G.A	rs147509469	A	Risk factor for females	CAV	A	CAVIN2-AS1	454.1	Varicose veins of lower extremity	circulatory system	1000	12564	0.00137105	0.210058	1.00137	0.994792	1	1
chr10.28606315.C.T	rs12773860	T	Severity	CAV	T	WAC	454.1	Varicose veins of lower extremity	circulatory system	991	12483	0.000631534	0.096784	1.00063	0.994794	1	1
chr17.27660155.T.C	rs117217714	C	Severity	CAV	C	NOS2P1	180.3	Cervical intraepithelial neoplasia [CIN] [Cervical dysplasia]	neoplasms	208	14389	-17.3324	2656.36	2.96903e-08	0.994794	1	1
chr17.49863303.C.T	rs77534576	T	Severity	CAV	T	-	704	Diseases of hair and hair follicles	dermatologic	621	13971	-0.000979418	0.150173	0.999021	0.994796	1	1
chrX.15564175.T.C	rs41303171	C	Severity; Risk factor	CAV	C	ACE2	257	Testicular dysfunction	endocrine/metabolic	186	14623	-16.7171	2565.35	5.49374e-08	0.994801	1	1
chr5.124614711.G.T	rs4240376	G	Severity	CAV	T	-	380.4	Impacted cerumen	sense organs	340	14784	-0.000599719	0.0920354	0.9994	0.994801	1	1
chrX.15564175.T.C	rs41303171	C	Severity; Risk factor	CAV	C	ACE2	257.1	Testicular hypofunction	endocrine/metabolic	184	14623	-16.6959	2566.21	5.61117e-08	0.994809	1	1
chr10.52771482.G.A	rs5030737	A	Potential functional effect on protein	FCP + IP	A	MBL2	286.81	Primary hypercoagulable state	hematopoietic	121	14985	0.00235423	0.363136	1.00236	0.994827	1	1
chr6.18015216.C.T	rs140247774	T	Severity	CAV	T	-	798.1	Chronic fatigue syndrome	symptoms	133	12328	-0.00236036	0.364098	0.997642	0.994828	1	1
chr8.37849759.C.T	rs138763430	T	Severity	CAV	T	BRF2	180	Cervical cancer and dysplasia	neoplasms	233	14406	-17.3032	2670.13	3.05728e-08	0.99483	1	1
chr2.36677870.C.A	rs6714112	C	Severity	CAV	A	-	569.2	Gastrointestinal complications	digestive	168	14744	-0.00105513	0.162939	0.998945	0.994833	1	1
chr21.33287378.C.T	rs8178521	T	Severity	CAV-FE	T	IL10RB	367.1	Myopia	sense organs	151	13791	-0.00100684	0.155518	0.998994	0.994834	1	1
chr1.205208489.G.A	rs11240388	G	Severity	CAV-FE	A	DSTYK	070.2	Viral hepatitis B	infectious diseases	140	11188	0.000808895	0.125049	1.00081	0.994839	1	1
chr21.41473715.C.A	rs2298661	A	Protective	CAV-FE	A	TMPRSS2	571.51	Cirrhosis of liver without mention of alcohol	digestive	705	12930	0.000459485	0.0711051	1.00046	0.994844	1	1
chr8.37849759.C.T	rs138763430	T	Severity	CAV	T	BRF2	180.3	Cervical intraepithelial neoplasia [CIN] [Cervical dysplasia]	neoplasms	208	14406	-17.1858	2661.28	3.43802e-08	0.994848	1	1
chr9.133257521.T.TC	rs8176719	TC	Severity; Risk factor	CAV-FE	TC	ABO	202.2	Non-Hodgkins lymphoma	neoplasms	110	15941	0.000970599	0.150416	1.00097	0.994851	1	1
chr13.22495675.AG.A	rs10714879	A	Severity	CAV	AG	-	613	Other nonmalignant breast conditions	genitourinary	401	15026	-0.000505839	0.0785137	0.999494	0.99486	1	1
chr11.784340.C.G	rs7104929	G	Severity	CAV-FE	G	-	300.11	Generalized anxiety disorder	mental disorders	636	9302	-0.000397265	0.0618167	0.999603	0.994872	1	1
chr7.22548762.C.T	rs13227460	T	Severity	CAV	T	STEAP1B	306.9	Tension headache	mental disorders	129	9149	0.00108932	0.169896	1.00109	0.994884	1	1
chr17.27660155.T.C	rs117217714	C	Severity	CAV	C	NOS2P1	610.1	Cystic mastopathy	genitourinary	210	13361	-17.2988	2707.22	3.07059e-08	0.994902	1	1
chr6.52200448.A.G	rs13192246	G	Severity	CAV	A	-	350	Abnormal movement	neurological	1482	13534	-0.000294485	0.046112	0.999706	0.994905	1	1
chrX.15600835.T.C	rs4646116	C	Risk factor	FCP + IP	C	ACE2	614	Inflammatory diseases of female pelvic organs	genitourinary	468	14945	-17.3663	2719.89	2.87029e-08	0.994906	1	1
chr13.22495675.AG.A	rs10714879	A	Severity	CAV	AG	-	578	Gastrointestinal hemorrhage	digestive	843	13806	-0.000350558	0.0549843	0.99965	0.994913	1	1
chr4.44416575.T.C	rs35540967	C	Severity	CAV	C	KCTD8	379.2	Disorders of vitreous body	sense organs	397	13514	-0.000909611	0.143425	0.999091	0.99494	1	1
chrX.15600835.T.C	rs4646116	C	Risk factor	FCP + IP	C	ACE2	614.5	Inflammatory disease of cervix, vagina, and vulva	genitourinary	426	14945	-17.2773	2724.46	3.13738e-08	0.99494	1	1
chr3.149000300.G.T	rs76488148	T	Severity	CAV	T	GYG1	452	Other venous embolism and thrombosis	circulatory system	393	12480	-0.000855851	0.135021	0.999145	0.994943	1	1
chr21.41507982.C.A	rs75603675	A	Protective*Conflicting; Risk factor*Conflicting; Severity*Conflicting	CAV	A	TMPRSS2	371	Inflammation of the eye	sense organs	316	13284	0.000544845	0.0859764	1.00054	0.994944	1	1
chr14.76832814.C.CT	rs34279101	CT	Severity	CAV	CT	LRRC74A	782.3	Edema	symptoms	988	14145	0.000431073	0.0680812	1.00043	0.994948	1	1
chr4.143996657.T.C	rs6840234	C	Protective	FCP + IP	T	GYPB	695.4	Lupus (localized and systemic)	dermatologic	218	10632	-0.000638022	0.100841	0.999362	0.994952	1	1
chr2.136948486.A.G	rs7605851	G	Severity	CAV-FE	G	THSD7B	743	Osteoporosis, osteopenia and pathological fracture	musculoskeletal	1233	14283	-0.000405852	0.0641465	0.999594	0.994952	1	1
chr5.32750877.T.C	rs1173773	C	Protective	CAV	C	NPR3	727.1	Synovitis and tenosynovitis	musculoskeletal	425	11507	0.000468521	0.0741275	1.00047	0.994957	1	1
chr6.105878879.T.A	rs9386484	T	Severity	CAV	A	-	476	Allergic rhinitis	respiratory	1933	8982	-0.000236849	0.0374908	0.999763	0.994959	1	1
chr13.22495675.AG.A	rs10714879	A	Severity	CAV	AG	-	246	Other disorders of thyroid	endocrine/metabolic	451	13047	0.000471984	0.074873	1.00047	0.99497	1	1
chrX.15600835.T.C	rs4646116	C	Risk factor	FCP + IP	C	ACE2	614.52	Vaginitis and vulvovaginitis	genitourinary	355	14945	-17.065	2712.09	3.87957e-08	0.99498	1	1
chr17.27660155.T.C	rs117217714	C	Severity	CAV	C	NOS2P1	626.14	Irregular menstrual bleeding	genitourinary	171	12396	-17.2534	2742.11	3.21314e-08	0.99498	1	1
chr3.146517122.G.A	rs343320	A	Severity	CAV-FE	A	PLSCR1	740.9	Osteoarthrosis NOS	musculoskeletal	1616	12359	0.000535063	0.085147	1.00054	0.994986	1	1
chrX.15564142.G.A	rs147311723	A	Severity	CAV	A	ACE2	110.2	Dermatomycoses	infectious diseases	158	12268	0.00638101	1.01639	1.0064	0.994991	1	1
chr11.611919.C.G	rs702966	C	Severity in African-Americans	CAV	G	PHRF1	519	Other diseases of respiratory system, not elsewhere classified	respiratory	168	15852	0.000725844	0.115687	1.00073	0.994994	1	1
chr4.166008836.A.T	rs17047200	TT genotype	Severity (TT genotype)*Conflicting; Risk factor (AA genotype)*Conflicting	CAV	T	TLL1	218	Benign neoplasm of uterus	neoplasms	370	14761	0.000617105	0.0983604	1.00062	0.994994	1	1
chr4.166008836.A.T	rs17047200	TT genotype	Severity (TT genotype)*Conflicting; Risk factor (AA genotype)*Conflicting	CAV	T	TLL1	218.1	Uterine leiomyoma	neoplasms	370	14761	0.000617105	0.0983604	1.00062	0.994994	1	1
chr14.102356233.A.G	rs11160678	G	Severity	CAV	G	CINP	306.9	Tension headache	mental disorders	128	9259	-0.000879069	0.140305	0.999121	0.995001	1	1
chr4.44416575.T.C	rs35540967	C	Severity	CAV	C	KCTD8	530.11	GERD	digestive	3886	10665	0.00033768	0.0539178	1.00034	0.995003	1	1
chrX.15586459.TAAATC.T	rs755766792	T	Severity	CAV	T	ACE2	218	Benign neoplasm of uterus	neoplasms	375	15049	-16.7396	2673.12	5.37159e-08	0.995004	1	1
chrX.15586459.TAAATC.T	rs755766792	T	Severity	CAV	T	ACE2	218.1	Uterine leiomyoma	neoplasms	375	15049	-16.7396	2673.12	5.37159e-08	0.995004	1	1
chrX.15587729.C.T	rs4646140	T	Severity	CAV	T	ACE2	696.4	Psoriasis	dermatologic	277	13059	-0.00187668	0.300365	0.998125	0.995015	1	1
chr2.136948486.A.G	rs7605851	G	Severity	CAV-FE	G	THSD7B	276	Disorders of fluid, electrolyte, and acid-base balance	endocrine/metabolic	1172	14072	-0.000393243	0.0631169	0.999607	0.995029	1	1
chrX.15561454.T.C	rs142017934	C	Severity	CAV	C	ACE2	256.4	Polycystic ovaries	endocrine/metabolic	206	14624	-17.4365	2798.71	2.67558e-08	0.995029	1	1
chr2.136948486.A.G	rs7605851	G	Severity	CAV-FE	G	THSD7B	110.13	Dermatophytosis of the body	infectious diseases	204	12211	0.000882682	0.141786	1.00088	0.995033	1	1
chr15.60845514.G.A	rs17303202	A	Risk factor; Severity	CAV-FE	A	RORA	741	Symptoms and disorders of the joints	musculoskeletal	851	14658	-0.00035502	0.0570289	0.999645	0.995033	1	1
chr2.113129630.T.C	rs419598	C	Risk factor	CAV	C	IL1RN	371	Inflammation of the eye	sense organs	323	13507	-0.000584392	0.093877	0.999416	0.995033	1	1
chr14.76832814.C.CT	rs34279101	CT	Severity	CAV	CT	LRRC74A	695.7	Prurigo and Lichen	dermatologic	133	13359	0.00109133	0.175424	1.00109	0.995036	1	1
chrX.15564142.G.A	rs147311723	A	Severity	CAV	A	ACE2	257	Testicular dysfunction	endocrine/metabolic	186	14623	-15.9581	2565.89	1.17347e-07	0.995038	1	1
chr1.161544752.A.C	rs396991	C	Severity	CAV-FE	C	FCGR3A	306	Other mental disorder	mental disorders	380	8975	-0.000508617	0.0818737	0.999492	0.995043	1	1
chrX.15564142.G.A	rs147311723	A	Severity	CAV	A	ACE2	257.1	Testicular hypofunction	endocrine/metabolic	184	14623	-15.928	2566.73	1.20936e-07	0.995049	1	1
chr1.35908500.C.T	rs2765013	C	Severity	CAV	T	AGO1	367	Disorders of refraction and accommodation; blindness and low vision	sense organs	735	13659	0.000365431	0.0589854	1.00037	0.995057	1	1
chr6.147217556.A.G	rs116898161	G	Severity	CAV	G	STXBP5	241	Nontoxic nodular goiter	endocrine/metabolic	821	13225	-0.00131633	0.212783	0.998685	0.995064	1	1
chr10.104263031.C.A	rs4925	A	Protective for neurological complications of long COVID	CAV	A	GSTO1	281	Other deficiency anemia	hematopoietic	190	11885	-0.000774604	0.125546	0.999226	0.995077	1	1
chr6.158608455.C.T	rs117665206	T	Severity	CAV	T	TMEM181	362.3	Other nondiabetic retinopathy	sense organs	106	13671	-0.00614358	0.996164	0.993875	0.995079	1	1
chr21.41465921.C.T	rs62217525	C	Possible functional consequences	FCP + IP	T	TMPRSS2	706	Diseases of sebaceous glands	dermatologic	1204	13302	0.000704225	0.114293	1.0007	0.995084	1	1
chr2.196087686.G.A	rs2176724	A	Severity	CAV	A	-	202.2	Non-Hodgkins lymphoma	neoplasms	110	15966	-0.00112795	0.183071	0.998873	0.995084	1	1
chr4.69615987.C.T	rs7688383	T	Loss of smell and taste	CAV	T	UGT2A1	560.2	Impaction of intestine	digestive	128	11064	-0.000835343	0.135638	0.999165	0.995086	1	1
chrX.15596127.G.T	rs146598386	T	Severity	CAV	T	ACE2	618	Genital prolapse	genitourinary	206	15958	-17.3473	2822.12	2.92538e-08	0.995096	1	1
chr21.41465921.C.T	rs62217525	C	Possible functional consequences	FCP + IP	T	TMPRSS2	536.3	Gastroparesis	digestive	162	14228	0.00175053	0.284952	1.00175	0.995098	1	1
chr12.52726315.TC.T	rs5798227	T	Risk factor	CAV	TC	-	274	Gout and other crystal arthropathies	endocrine/metabolic	299	15944	-0.000965428	0.157156	0.999035	0.995099	1	1
chr1.3081749.G.A	rs12745140	A	Severity	CAV	A	PRDM16	532	Dysphagia	digestive	582	10623	-0.000816837	0.133248	0.999183	0.995109	1	1
chr4.25613313.G.A	-	HLA-A*02:02	Protective	IP	A	HLA-A	292.3	Memory loss	mental disorders	552	14284	-0.000536822	0.0876144	0.999463	0.995111	1	1
chr8.40324459.C.A	rs11779911	C	Severity	CAV	A	SIRLNT	512	Other symptoms of respiratory system	respiratory	4613	8428	-0.000195692	0.0319846	0.999804	0.995118	1	1
chr8.37849759.C.T	rs138763430	T	Severity	CAV	T	BRF2	628	Ovarian cyst	genitourinary	204	12408	-17.1744	2809.32	3.47725e-08	0.995122	1	1
chr3.1052111.C.G	rs1504061	G	Severity	CAV	G	-	229	Benign neoplasm of unspecified sites	neoplasms	149	15976	-0.00139691	0.228818	0.998604	0.995129	1	1
chr7.117559590.ATCT.A	rs113993960	A	Severity	CAV	A	CFTR	618	Genital prolapse	genitourinary	206	15917	-16.8371	2763.96	4.8725e-08	0.99514	1	1
chr4.69615987.C.T	rs7688383	T	Loss of smell and taste	CAV	T	UGT2A1	357	Inflammatory and toxic neuropathy	neurological	471	14959	0.000429203	0.0705135	1.00043	0.995143	1	1
chr5.77379593.G.A	rs7715119	A	Severity	CAV-FE	A	PDE8B	272.11	Hypercholesterolemia	endocrine/metabolic	1965	8799	-0.000341692	0.056165	0.999658	0.995146	1	1
chrX.15596127.G.T	rs146598386	T	Severity	CAV	T	ACE2	618.2	Uterine/Uterovaginal prolapse	genitourinary	117	15958	-16.8067	2763.78	5.0226e-08	0.995148	1	1
chr2.196087686.G.A	rs2176724	A	Severity	CAV	A	-	599.2	Retention of urine	genitourinary	251	11344	0.000749409	0.123282	1.00075	0.99515	1	1
chr6.32623820.T.C	rs9271609	T	Severity	CAV	C	HLA-DQA1	574	Cholelithiasis and cholecystitis	digestive	603	15203	-0.000386358	0.063561	0.999614	0.99515	1	1
chr21.41508701.T.G	rs4283504	T	Possible functional consequences	FCP + IP	T	TMPRSS2	572	Ascites (non malignant)	digestive	195	12777	-0.00104587	0.172118	0.998955	0.995152	1	1
chr3.141689849.A.G	rs6440031	G	Severity	CAV	A	LINC02618	578.9	Hemorrhage of gastrointestinal tract	digestive	215	12771	-0.00128067	0.211082	0.99872	0.995159	1	1
chr19.50379362.T.C	rs1405655	C	Severity	CAV-FE	C	NR1H2	510	Other diseases of lung	respiratory	137	16077	-0.000757703	0.124905	0.999243	0.99516	1	1
chrX.15564175.T.C	rs41303171	C	Severity; Risk factor	CAV	C	ACE2	622	Polyp of female genital organs	genitourinary	163	15735	-17.1254	2824.8	3.65194e-08	0.995163	1	1
chr17.42362183.A.G	rs744166	G	Risk factor; Severity	CAV	G	STAT3	509	Respiratory failure, insufficiency, arrest	respiratory	131	15198	-0.000775567	0.128283	0.999225	0.995176	1	1
chrX.15602217.T.C	rs190509934	C	Protective	CAV	C	ACE2	604	Disorders of penis	genitourinary	135	14181	-16.987	2810.61	4.19428e-08	0.995178	1	1
chr15.34253720.A.G	rs2705343	G	Severity	CAV-FE	G	SLC12A6	215	Other benign neoplasm of connective and other soft tissue	neoplasms	200	15221	0.000830104	0.137359	1.00083	0.995178	1	1
chr4.69615987.C.T	rs7688383	T	Loss of smell and taste	CAV	T	UGT2A1	947	Urticaria	dermatologic	260	12377	0.000580259	0.0961827	1.00058	0.995186	1	1
chr12.52726315.TC.T	rs5798227	T	Risk factor	CAV	TC	-	614.5	Inflammatory disease of cervix, vagina, and vulva	genitourinary	426	14935	-0.00078921	0.130844	0.999211	0.995187	1	1
chr4.25613313.G.A	-	HLA-A*02:02	Protective	IP	A	HLA-A	427.21	Atrial fibrillation	circulatory system	562	12045	0.000532797	0.088335	1.00053	0.995188	1	1
chrX.15596127.G.T	rs146598386	T	Severity	CAV	T	ACE2	618.1	Prolapse of vaginal walls	genitourinary	138	15958	-17.0002	2822.29	4.13925e-08	0.995194	1	1
chr21.41660268.A.T	rs2252109	A	Severity	CAV	A	-	110.2	Dermatomycoses	infectious diseases	150	11471	0.000716209	0.119062	1.00072	0.9952	1	1
chr5.132485305.G.A	rs17622656	A	Risk factor	FCP + IP	A	IRF1	550.1	Inguinal hernia	digestive	288	14967	0.00061017	0.101468	1.00061	0.995202	1	1
chr5.32750877.T.C	rs1173773	C	Protective	CAV	C	NPR3	766	Neuralgia, neuritis, and radiculitis NOS	symptoms	363	12822	-0.000472501	0.0785765	0.999528	0.995202	1	1
chrX.15596127.G.T	rs146598386	T	Severity	CAV	T	ACE2	634	Miscarriage; stillbirth	pregnancy complications	132	15911	-16.1345	2684.73	9.83693e-08	0.995205	1	1
chrX.15561454.T.C	rs142017934	C	Severity	CAV	C	ACE2	618	Genital prolapse	genitourinary	206	15963	-16.8591	2812.97	4.76632e-08	0.995218	1	1
chrX.15596127.G.T	rs146598386	T	Severity	CAV	T	ACE2	257	Testicular dysfunction	endocrine/metabolic	186	14619	-17.3833	2900.92	2.82168e-08	0.995219	1	1
chrX.15596127.G.T	rs146598386	T	Severity	CAV	T	ACE2	257.1	Testicular hypofunction	endocrine/metabolic	184	14619	-17.3602	2902.99	2.88782e-08	0.995229	1	1
chr1.173115604.T.G	rs17300100	G	Severity	CAV	G	-	292.2	Mild cognitive impairment	mental disorders	111	14126	0.0017047	0.285289	1.00171	0.995232	1	1
chr4.107694523.TG.T	rs70947091	T	Severity	CAV-FE	T	PAPSS1	464	Acute sinusitis	respiratory	233	11019	-0.000647227	0.108459	0.999353	0.995239	1	1
chr2.216660263.A.C	rs2270360	A	Severity	CAV	C	IGFBP2	395.1	Nonrheumatic mitral valve disorders	circulatory system	258	13611	0.000634744	0.106445	1.00063	0.995242	1	1
chr14.102356233.A.G	rs11160678	G	Severity	CAV	G	CINP	411.2	Myocardial infarction	circulatory system	258	13242	0.00059778	0.100274	1.0006	0.995243	1	1
chrX.15564175.T.C	rs41303171	C	Severity; Risk factor	CAV	C	ACE2	622.1	Polyp of corpus uteri	genitourinary	130	15735	-16.8702	2829.99	4.71389e-08	0.995244	1	1
chr21.41473715.C.A	rs2298661	A	Protective	CAV-FE	A	TMPRSS2	174	Breast cancer	neoplasms	453	14648	0.000517203	0.0867901	1.00052	0.995245	1	1
chr9.87724615.A.G	rs3128509	A;G	Possible functional consequences	FCP + IP	A	CTSL	365.1	Open-angle glaucoma	sense organs	130	13640	-0.000803352	0.135158	0.999197	0.995258	1	1
chrX.15581240.G.A	rs147464721	A	Severity	CAV	A	ACE2	605	Erectile dysfunction [ED]	genitourinary	643	14182	-17.5828	2962.71	2.31145e-08	0.995265	1	1
chr7.117559590.ATCT.A	rs113993960	A	Severity	CAV	A	CFTR	618.1	Prolapse of vaginal walls	genitourinary	138	15917	-16.3742	2759.98	7.74063e-08	0.995266	1	1
chr10.51197961.C.A	rs7897633	A	Severity in European-Americans	CAV	C	PRKG1	585.3	Chronic renal failure [CKD]	genitourinary	1087	13053	0.000299103	0.0504853	1.0003	0.995273	1	1
chr1.206773552.T.C	rs1800896	C	Severity	FCP	C	IL10	261.2	Vitamin B-complex deficiencies	endocrine/metabolic	827	10116	0.000334091	0.0565498	1.00033	0.995286	1	1
chr19.24134099.G.A	rs10407383	A	Severity	CAV-FE	A	ZNF254	269	Proteinuria	endocrine/metabolic	788	15030	0.000342662	0.058005	1.00034	0.995287	1	1
chr12.8058591.T.C	rs7842	C	Risk factor; Severity	CAV	C	C3AR1	411.3	Angina pectoris	circulatory system	629	13388	0.0003772	0.0639505	1.00038	0.995294	1	1
chr7.117559590.ATCT.A	rs113993960	A	Severity	CAV	A	CFTR	618.2	Uterine/Uterovaginal prolapse	genitourinary	117	15917	-16.1847	2748.54	9.35551e-08	0.995302	1	1
chr2.60480453.A.G	rs1123573	A	Severity	CAV-FE	G	BCL11A	427.21	Atrial fibrillation	circulatory system	562	12056	0.000399013	0.067861	1.0004	0.995309	1	1
chr15.90866675.C.T	rs79742014	T	Protective	IP	T	FURIN	250.1	Type 1 diabetes	endocrine/metabolic	240	10353	0.0021237	0.361789	1.00213	0.995316	1	1
chr5.77379593.G.A	rs7715119	A	Severity	CAV-FE	A	PDE8B	456	Chronic venous insufficiency [CVI]	circulatory system	661	12503	0.00048694	0.0831921	1.00049	0.99533	1	1
chr17.8109899.C.T	rs151256885	T	Severity	CAV	T	ALOXE3	770	Myalgia and myositis unspecified	symptoms	447	15709	0.0013392	0.228926	1.00134	0.995332	1	1
chr1.12207235.C.T	rs3397	T	Severity	CAV-FE	C	TNFRSF1B	726	Peripheral enthesopathies and allied syndromes	musculoskeletal	1078	9233	0.000290275	0.0496267	1.00029	0.995333	1	1
chr10.28606315.C.T	rs12773860	T	Severity	CAV	T	WAC	706.1	Acne	dermatologic	303	13303	-0.00105747	0.18086	0.998943	0.995335	1	1
chr11.320772.A.G	rs12252	G	Severity; Risk factor	CAV	G	IFITM3	302	Sexual and gender identity disorders	mental disorders	120	9047	0.00112512	0.192517	1.00113	0.995337	1	1
chr10.130802064.T.G	rs12253652	G	Severity	CAV	G	-	697	Sarcoidosis	dermatologic	124	13262	0.00104079	0.178652	1.00104	0.995352	1	1
chrX.15561454.T.C	rs142017934	C	Severity	CAV	C	ACE2	618.1	Prolapse of vaginal walls	genitourinary	138	15963	-16.4075	2819.04	7.48735e-08	0.995356	1	1
chrX.15561454.T.C	rs142017934	C	Severity	CAV	C	ACE2	618.2	Uterine/Uterovaginal prolapse	genitourinary	117	15963	-16.3036	2804.09	8.30697e-08	0.995361	1	1
chr9.87726001.C.A	rs41307457	C;A	Possible functional consequences	FCP + IP	A	CTSL	527	Diseases of the salivary glands	digestive	126	15253	0.0015056	0.259192	1.00151	0.995365	1	1
chr1.46309111.A.G	rs41292543	G	Severity	CAV-FE	G	UQCRH	574	Cholelithiasis and cholecystitis	digestive	603	15206	0.00073448	0.126499	1.00073	0.995367	1	1
chr1.206773552.T.C	rs1800896	C	Severity	FCP	C	IL10	720	Spinal stenosis	musculoskeletal	233	13705	-0.000592926	0.10226	0.999407	0.995374	1	1
chr4.69615987.C.T	rs7688383	T	Loss of smell and taste	CAV	T	UGT2A1	362.26	Macular puckering of retina	sense organs	128	13436	0.000769669	0.132783	1.00077	0.995375	1	1
chr10.89010241.T.C	rs982764	T	Severity	CAV-FE	C	FAS	585.32	End stage renal disease	genitourinary	500	12986	0.000401319	0.0692581	1.0004	0.995377	1	1
chr15.34253720.A.G	rs2705343	G	Severity	CAV-FE	G	SLC12A6	535.1	Acute gastritis	digestive	130	14136	-0.000949394	0.164196	0.999051	0.995387	1	1
chr21.41508701.T.G	rs4283504	T	Possible functional consequences	FCP + IP	T	TMPRSS2	575	Other biliary tract disease	digestive	184	14879	-0.000983258	0.170058	0.999017	0.995387	1	1
chrX.15602217.T.C	rs190509934	C	Protective	CAV	C	ACE2	627.2	Symptomatic menopause	genitourinary	309	12409	0.00269427	0.466209	1.0027	0.995389	1	1
chr7.117559590.ATCT.A	rs113993960	A	Severity	CAV	A	CFTR	180	Cervical cancer and dysplasia	neoplasms	233	14364	-17.1192	2963.11	3.67477e-08	0.99539	1	1
chr7.117559590.ATCT.A	rs113993960	A	Severity	CAV	A	CFTR	610.1	Cystic mastopathy	genitourinary	211	13338	-17.2786	2992.75	3.1333e-08	0.995393	1	1
chr4.166008836.A.T	rs17047200	TT genotype	Severity (TT genotype)*Conflicting; Risk factor (AA genotype)*Conflicting	CAV	T	TLL1	628	Ovarian cyst	genitourinary	201	12174	-0.000790726	0.136975	0.99921	0.995394	1	1
chr11.34482745.G.A	rs61882275	G	Severity	CAV	A	ELF5	574.1	Cholelithiasis	digestive	471	15129	-0.000397889	0.0689315	0.999602	0.995394	1	1
chr13.22495675.AG.A	rs10714879	A	Severity	CAV	AG	-	193	Thyroid cancer	neoplasms	160	15755	-0.00071596	0.124265	0.999284	0.995403	1	1
chr7.117559590.ATCT.A	rs113993960	A	Severity	CAV	A	CFTR	180.3	Cervical intraepithelial neoplasia [CIN] [Cervical dysplasia]	neoplasms	208	14364	-17.0011	2951.11	4.13535e-08	0.995403	1	1
chr6.147217556.A.G	rs116898161	G	Severity	CAV	G	STXBP5	295.1	Schizophrenia	mental disorders	225	9371	-0.00241134	0.418706	0.997592	0.995405	1	1
chr14.76832814.C.CT	rs34279101	CT	Severity	CAV	CT	LRRC74A	290	Delirium dementia and amnestic and other cognitive disorders	mental disorders	404	14183	-0.000634239	0.110192	0.999366	0.995408	1	1
chr1.35908500.C.T	rs2765013	C	Severity	CAV	T	AGO1	296.1	Bipolar	mental disorders	352	9120	0.000500507	0.0869579	1.0005	0.995408	1	1
chr5.174562335.T.A	rs2220543	T	Severity	CAV	A	SUMO2P6	495.2	Asthma with exacerbation	respiratory	813	11637	0.000314774	0.0548019	1.00031	0.995417	1	1
chr21.41494374.C.T	rs114363287	T	Risk factor	CAV	T	TMPRSS2	626.12	Excessive or frequent menstruation	genitourinary	409	12410	-17.4511	3048.59	2.63676e-08	0.995433	1	1
chr11.320772.A.G	rs12252	G	Severity; Risk factor	CAV	G	IFITM3	252	Disorders of parathyroid gland	endocrine/metabolic	256	14166	-0.000724748	0.12665	0.999276	0.995434	1	1
chrX.15592465.T.A	rs73195521	A	Severity	CAV	A	ACE2	729	Other disorders of soft tissues	musculoskeletal	560	11578	0.00595574	1.04173	1.00597	0.995438	1	1
chr1.154454494.A.C	rs2228145	A	Risk factor	CAV	C	IL6R	411.8	Other chronic ischemic heart disease, unspecified	circulatory system	139	13367	-0.000744624	0.130825	0.999256	0.995459	1	1
chr6.158608455.C.T	rs117665206	T	Severity	CAV	T	TMEM181	185	Cancer of prostate	neoplasms	181	14862	-17.8261	3132.69	1.81223e-08	0.99546	1	1
chr14.72467521.C.T	rs12587980	T	Severity	CAV	T	RGS6	415	Pulmonary heart disease	circulatory system	288	15700	0.000501754	0.0883245	1.0005	0.995467	1	1
chr12.47902438.G.T	rs11574024	T	Severity	CAV	T	VDR	796	Elevated prostate specific antigen [PSA]	genitourinary	210	14817	0.00138314	0.243546	1.00138	0.995469	1	1
chr2.216660263.A.C	rs2270360	A	Severity	CAV	C	IGFBP2	612.2	Hypertrophy of breast (Gynecomastia)	genitourinary	133	12422	-0.00085905	0.151293	0.999141	0.99547	1	1
chrX.15561454.T.C	rs142017934	C	Severity	CAV	C	ACE2	622.1	Polyp of corpus uteri	genitourinary	130	15736	-16.865	2971.48	4.73811e-08	0.995472	1	1
chr17.63488670.G.A	rs4343	G	Severity; Risk factor	CAV	G	ACE	771.1	Swelling of limb	symptoms	550	14223	0.000364537	0.064341	1.00036	0.995479	1	1
chr2.167953627.G.A	rs7595310	A	Severity	CAV-FE	A	STK39	253	Disorders of the pituitary gland and its hypothalamic control	endocrine/metabolic	138	14407	0.000756858	0.133761	1.00076	0.995485	1	1
chr1.156125675.T.C	rs581342	C	Severity	CAV	C	LMNA	599.8	Other symptoms involving urinary system	genitourinary	141	11289	0.000912504	0.161357	1.00091	0.995488	1	1
chr2.45584979.T.C	-	HLA-A*02:02	Protective	IP	C	HLA-A	536	Disorders of function of stomach	digestive	240	14275	-0.000549203	0.0971867	0.999451	0.995491	1	1
chr5.159315942.T.G	rs3212227	T	Severity	FCP	G	IL12B	296	Mood disorders	mental disorders	3376	9364	-0.000180566	0.0319938	0.999819	0.995497	1	1
chr22.22210343.A.T	rs5757427	T	Severity	CAV	A	IGLV10-54	571.8	Liver abscess and sequelae of chronic liver disease	digestive	140	9352	-0.000725352	0.128635	0.999275	0.995501	1	1
chr15.60810211.C.T	rs341419	T	Severity	CAV-FE	T	RORA	420	Carditis	circulatory system	129	15424	0.000884162	0.156834	1.00088	0.995502	1	1
chr2.191909428.G.A	rs147509469	A	Risk factor for females	CAV	A	CAVIN2-AS1	427.9	Palpitations	circulatory system	1215	12039	0.00103731	0.184344	1.00104	0.99551	1	1
chr17.49863303.C.T	rs77534576	T	Severity	CAV	T	-	578.9	Hemorrhage of gastrointestinal tract	digestive	228	13953	0.00143229	0.255057	1.00143	0.995519	1	1
chr9.87725456.A.T	rs56952354	A;T	Possible functional consequences	FCP + IP	T	CTSL	550	Abdominal hernia	digestive	936	14948	0.00110994	0.198034	1.00111	0.995528	1	1
chr21.33287378.C.T	rs8178521	T	Severity	CAV-FE	T	IL10RB	578.2	Blood in stool	digestive	212	13786	-0.000726476	0.129797	0.999274	0.995534	1	1
chr14.76832814.C.CT	rs34279101	CT	Severity	CAV	CT	LRRC74A	381.11	Suppurative and unspecified otitis media	sense organs	112	14570	0.00110957	0.198276	1.00111	0.995535	1	1
chr15.34253720.A.G	rs2705343	G	Severity	CAV-FE	G	SLC12A6	180	Cervical cancer and dysplasia	neoplasms	227	14205	-0.000718596	0.128518	0.999282	0.995539	1	1
chr7.117559590.ATCT.A	rs113993960	A	Severity	CAV	A	CFTR	626.11	Absent or infrequent menstruation	genitourinary	293	12375	-17.0085	3041.94	4.105e-08	0.995539	1	1
chrX.15564175.T.C	rs41303171	C	Severity; Risk factor	CAV	C	ACE2	627.1	Postmenopausal bleeding	genitourinary	284	12411	-17.8276	3192.69	1.80955e-08	0.995545	1	1
chr1.230710048.A.G	rs699	G	Severity	CAV	A	AGT	496.21	Obstructive chronic bronchitis	respiratory	238	11738	-0.000553609	0.099282	0.999447	0.995551	1	1
chr3.126118894.C.T	rs1868132	T	Severity	CAV	T	ALDH1L1	562.1	Diverticulosis	digestive	282	11244	-0.000761391	0.136561	0.999239	0.995551	1	1
chrX.15592465.T.A	rs73195521	A	Severity	CAV	A	ACE2	574	Cholelithiasis and cholecystitis	digestive	603	15203	-0.00570672	1.02435	0.99431	0.995555	1	1
chrX.12886851.C.T	rs5743781	T	Severity; Severity for males	CAV-FE	T	TLR7	578.8	Hemorrhage of rectum and anus	digestive	505	13992	0.004026	0.724681	1.00403	0.995567	1	1
chr11.88436431.C.T	rs72953026	T	Severity	CAV-FE	T	-	573.7	Abnormal results of function study of liver	digestive	441	12940	0.000547345	0.0990938	1.00055	0.995593	1	1
chr17.45995618.A.G	rs112572874	G	Risk factor	CAV-FE	G	MAPT	300.4	Dysthymic disorder	mental disorders	336	9370	0.000611066	0.111067	1.00061	0.99561	1	1
chr10.76490426.T.C	rs114026383	C	Risk factor for European population	CAV	C	LRMDA	788	Syncope and collapse	symptoms	552	15167	0.00151807	0.276001	1.00152	0.995611	1	1
chr10.43519603.G.T	rs10793436	G	Severity	CAV	T	-	296.1	Bipolar	mental disorders	346	8781	0.000438826	0.0798485	1.00044	0.995615	1	1
chrX.15566297.A.G	rs4646179	G	Severity	CAV	G	ACE2	333	Extrapyramidal disease and abnormal movement disorders	neurological	139	14604	0.00230246	0.419032	1.00231	0.995616	1	1
chr15.90866675.C.T	rs79742014	T	Protective	IP	T	FURIN	626	Disorders of menstruation and other abnormal bleeding from female genital tract	genitourinary	1334	12382	-0.00100061	0.182124	0.999	0.995616	1	1
chr11.88824823.A.G	rs10831496	G	Severity	CAV-FE	A	GRM5	371	Inflammation of the eye	sense organs	326	13595	0.000466892	0.0849927	1.00047	0.995617	1	1
chr4.68840276.G.A	rs115162070	G	Severity	CAV	A	-	276.13	Hyperpotassemia	endocrine/metabolic	619	14068	-0.000777574	0.141551	0.999223	0.995617	1	1
chr20.1135233.C.T	rs141024057	T	Severity	CAV	T	PSMF1	218	Benign neoplasm of uterus	neoplasms	375	15049	-16.3038	2973.5	8.30485e-08	0.995625	1	1
chr20.1135233.C.T	rs141024057	T	Severity	CAV	T	PSMF1	218.1	Uterine leiomyoma	neoplasms	375	15049	-16.3038	2973.5	8.30485e-08	0.995625	1	1
chr11.784340.C.G	rs7104929	G	Severity	CAV-FE	G	-	418.1	Precordial pain	circulatory system	278	11016	0.000509932	0.0930832	1.00051	0.995629	1	1
chr14.55263686.C.T	rs10140801	T	Severity	CAV-FE	T	FBXO34-AS1	280.2	Iron deficiency anemia secondary to blood loss (chronic)	hematopoietic	554	11801	-0.000354701	0.0648149	0.999645	0.995634	1	1
chr7.117559590.ATCT.A	rs113993960	A	Severity	CAV	A	CFTR	720	Spinal stenosis	musculoskeletal	233	13672	-0.00554143	1.01382	0.994474	0.995639	1	1
chr9.33426577.A.G	rs10813976	G	Severity	CAV	G	-	458	Hypotension	circulatory system	203	14876	-0.000741132	0.135715	0.999259	0.995643	1	1
chr13.102695866.A.G	rs599976	G	Severity	CAV-FE	G	METTL21C	244	Hypothyroidism	endocrine/metabolic	1631	13219	0.000330121	0.0604842	1.00033	0.995645	1	1
chr5.21768177.G.A	-	HLA-A*02:02	Protective	IP	A	HLA-A	272.1	Hyperlipidemia	endocrine/metabolic	6180	8549	-0.000154735	0.0283546	0.999845	0.995646	1	1
chr21.41473715.C.A	rs2298661	A	Protective	CAV-FE	A	TMPRSS2	731	Osteitis deformans and osteopathies associated with other disorders classified elsewhere	musculoskeletal	344	12915	0.000558777	0.102421	1.00056	0.995647	1	1
chr1.46309111.A.G	rs41292543	G	Severity	CAV-FE	G	UQCRH	592.11	Acute cystitis	genitourinary	345	12633	-0.000884865	0.162201	0.999116	0.995647	1	1
chr11.611919.C.G	rs702966	C	Severity in African-Americans	CAV	G	PHRF1	454.11	Varicose veins of lower extremity, symptomtic	circulatory system	786	12578	0.000304132	0.05576	1.0003	0.995648	1	1
chrX.15561454.T.C	rs142017934	C	Severity	CAV	C	ACE2	610.1	Cystic mastopathy	genitourinary	211	13375	-17.1503	3154.61	3.56217e-08	0.995662	1	1
chr8.38996464.C.A	rs7840270	C	Severity	CAV-FE	A	ADAM9	345.3	Convulsions	neurological	300	14353	0.000468927	0.0865512	1.00047	0.995677	1	1
chr11.34482745.G.A	rs61882275	G	Severity	CAV	A	ELF5	433.21	Cerebral artery occlusion, with cerebral infarction	circulatory system	520	14756	-0.000369431	0.0681972	0.999631	0.995678	1	1
chr15.100233816.G.A	rs143434383	A	Risk factor	CAV	A	ADAMTS17	649	Other conditions or status of the mother complicating pregnancy, childbirth, or the puerperium	pregnancy complications	125	15958	-17.3411	3206.09	2.94338e-08	0.995684	1	1
chr17.15965007.C.T	rs8081547	T	Risk factor	FCP + IP	T	ADORA2B	452	Other venous embolism and thrombosis	circulatory system	381	12070	-0.000521011	0.0964579	0.999479	0.99569	1	1
chr17.35880776.C.T	rs2107538	T	Risk factor; Severity	FCP	T	CCL5	480	Pneumonia	respiratory	560	13983	-0.000387428	0.0717374	0.999613	0.995691	1	1
chr16.3500977.C.G	rs2301762	G	Severity	CAV	G	CLUAP1	649.1	Diabetes or abnormal glucose tolerance complicating pregnancy	pregnancy complications	101	15854	-0.00184224	0.341175	0.998159	0.995692	1	1
chr2.36677870.C.A	rs6714112	C	Severity	CAV	A	-	571.51	Cirrhosis of liver without mention of alcohol	digestive	706	12955	0.000445572	0.0826577	1.00045	0.995699	1	1
chr11.2872637.A.G	rs10766439	A	Severity	CAV	A	-	380.4	Impacted cerumen	sense organs	337	14467	0.000505324	0.0937691	1.00051	0.9957	1	1
chr21.41465921.C.T	rs62217525	C	Possible functional consequences	FCP + IP	T	TMPRSS2	277	Other disorders of metabolism	endocrine/metabolic	362	15071	0.00106998	0.198879	1.00107	0.995707	1	1
chrX.12885540.A.T	rs179008	T	Severity; Risk factor	CAV	T	TLR7	512.2	Painful respiration	respiratory	134	8547	0.000932974	0.173737	1.00093	0.995715	1	1
chr13.33129529.C.G	rs34425674	G	Risk factor	CAV	G	STARD13	512.9	Other dyspnea	respiratory	1955	8788	-0.000948868	0.17682	0.999052	0.995718	1	1
chr21.41507982.C.A	rs75603675	A	Protective*Conflicting; Risk factor*Conflicting; Severity*Conflicting	CAV	A	TMPRSS2	530.2	Esophageal bleeding (varices/hemorrhage)	digestive	143	10467	0.000688329	0.12877	1.00069	0.995735	1	1
chrX.15596127.G.T	rs146598386	T	Severity	CAV	T	ACE2	626.14	Irregular menstrual bleeding	genitourinary	171	12408	-16.7311	3134.9	5.41741e-08	0.995742	1	1
chr17.34252769.A.G	rs1024611	G	Risk factor	CAV	G	CCL2	574	Cholelithiasis and cholecystitis	digestive	603	15177	0.00033757	0.0632913	1.00034	0.995744	1	1
chrX.15581240.G.A	rs147464721	A	Severity	CAV	A	ACE2	257	Testicular dysfunction	endocrine/metabolic	186	14621	-16.1387	3030.02	9.79617e-08	0.99575	1	1
chrX.15581240.G.A	rs147464721	A	Severity	CAV	A	ACE2	257.1	Testicular hypofunction	endocrine/metabolic	184	14621	-16.1203	3030.38	9.97771e-08	0.995756	1	1
chr8.97128242.T.C	rs7817272	C	Severity	CAV	C	CPQ	285.2	Anemia of chronic disease	hematopoietic	287	11860	0.000497655	0.0936422	1.0005	0.99576	1	1
chr17.35880776.C.T	rs2107538	T	Risk factor; Severity	FCP	T	CCL5	281.1	Megaloblastic anemia	hematopoietic	145	11838	-0.000721795	0.135968	0.999278	0.995764	1	1
chr12.112919388.G.A	rs10774671	A	Severity (A allele); Protective (G allele)	CAV-FE	G	OAS1	216.1	Screening for malignant neoplasms of the skin	neoplasms	236	14477	0.000547146	0.103234	1.00055	0.995771	1	1
chr3.141689849.A.G	rs6440031	G	Severity	CAV	A	LINC02618	447	Other disorders of arteries and arterioles	circulatory system	178	12231	-0.0012087	0.228083	0.998792	0.995772	1	1
chrX.15581240.G.A	rs147464721	A	Severity	CAV	A	ACE2	618	Genital prolapse	genitourinary	206	15958	-17.0813	3229.24	3.81662e-08	0.99578	1	1
chr4.24511798.A.G	rs73246461	G	Severity	CAV	G	-	389.1	Sensorineural hearing loss	sense organs	582	13921	-0.000412339	0.0780363	0.999588	0.995784	1	1
chrX.15581240.G.A	rs147464721	A	Severity	CAV	A	ACE2	634	Miscarriage; stillbirth	pregnancy complications	132	15911	-16.7728	3174.44	5.19573e-08	0.995784	1	1
chr20.50172836.A.G	rs6122883	G	Severity	CAV-FE	G	LINC01273	530.2	Esophageal bleeding (varices/hemorrhage)	digestive	148	10597	-0.000666998	0.126348	0.999333	0.995788	1	1
chr1.206773552.T.C	rs1800896	C	Severity	FCP	C	IL10	695.3	Rosacea	dermatologic	142	13463	0.000679064	0.128784	1.00068	0.995793	1	1
chrX.15592465.T.A	rs73195521	A	Severity	CAV	A	ACE2	614	Inflammatory diseases of female pelvic organs	genitourinary	468	14943	-16.8543	3197.7	4.78906e-08	0.995795	1	1
chr11.611919.C.G	rs702966	C	Severity in African-Americans	CAV	G	PHRF1	771.1	Swelling of limb	symptoms	549	14217	0.000340631	0.0647273	1.00034	0.995801	1	1
chrX.15581240.G.A	rs147464721	A	Severity	CAV	A	ACE2	618.1	Prolapse of vaginal walls	genitourinary	138	15958	-16.7044	3182.97	5.56405e-08	0.995813	1	1
chr11.26675470.T.G	rs10835056	G	Severity	CAV	T	SLC5A12	371	Inflammation of the eye	sense organs	324	13513	-0.000435718	0.0830539	0.999564	0.995814	1	1
chrX.15592465.T.A	rs73195521	A	Severity	CAV	A	ACE2	614.5	Inflammatory disease of cervix, vagina, and vulva	genitourinary	426	14943	-16.7762	3202.4	5.17834e-08	0.99582	1	1
chr12.112919388.G.A	rs10774671	A	Severity (A allele); Protective (G allele)	CAV-FE	G	OAS1	722	Intervertebral disc disorders	musculoskeletal	683	13536	0.000314191	0.059989	1.00031	0.995821	1	1
chr5.142872984.C.T	rs10039856	C	Severity	CAV	T	ARHGAP26	301	Personality disorders	mental disorders	208	9323	0.000676962	0.12956	1.00068	0.995831	1	1
chr12.106231175.T.A	rs12823094	A	Severity	CAV	A	-	764	Sciatica	symptoms	1023	12388	0.000338044	0.0647064	1.00034	0.995832	1	1
chr8.73355963.T.C	rs2010843	C	Severity	CAV	C	RDH10-AS1	706.8	Other specified diseases of sebaceous glands	dermatologic	717	13262	0.000317721	0.0608177	1.00032	0.995832	1	1
chrX.15592465.T.A	rs73195521	A	Severity	CAV	A	ACE2	614.52	Vaginitis and vulvovaginitis	genitourinary	355	14943	-16.6027	3181.69	6.15964e-08	0.995837	1	1
chr8.16932640.T.C	rs118072448	T	Severity	CAV	C	-	512.8	Cough	respiratory	2209	8729	-0.000482377	0.0925802	0.999518	0.995843	1	1
chr5.157106730.T.C	rs35960726	C	Severity	CAV	C	HAVCR2	218	Benign neoplasm of uterus	neoplasms	375	15051	-17.0039	3269.25	4.1238e-08	0.99585	1	1
chr5.157106730.T.C	rs35960726	C	Severity	CAV	C	HAVCR2	218.1	Uterine leiomyoma	neoplasms	375	15051	-17.0039	3269.25	4.1238e-08	0.99585	1	1
chr12.132489230.GC.G	rs56106917	G	Severity	CAV	G	FBRSL1	278.4	Abnormal weight gain	endocrine/metabolic	260	9821	-0.000509969	0.0983425	0.99949	0.995862	1	1
chr21.33287378.C.T	rs8178521	T	Severity	CAV-FE	T	IL10RB	287.3	Thrombocytopenia	hematopoietic	387	14772	-0.000502568	0.0970066	0.999498	0.995866	1	1
chr11.784340.C.G	rs7104929	G	Severity	CAV-FE	G	-	250.4	Abnormal glucose	endocrine/metabolic	1078	10292	0.000253127	0.0489686	1.00025	0.995876	1	1
chr15.60845514.G.A	rs17303202	A	Risk factor; Severity	CAV-FE	A	RORA	740.9	Osteoarthrosis NOS	musculoskeletal	1618	12376	0.000240778	0.0466041	1.00024	0.995878	1	1
chrX.15581240.G.A	rs147464721	A	Severity	CAV	A	ACE2	618.2	Uterine/Uterovaginal prolapse	genitourinary	117	15958	-16.5966	3214.01	6.19713e-08	0.99588	1	1
chrX.15596127.G.T	rs146598386	T	Severity	CAV	T	ACE2	740.9	Osteoarthrosis NOS	musculoskeletal	1620	12408	0.00195933	0.379853	1.00196	0.995884	1	1
chr15.60810211.C.T	rs341419	T	Severity	CAV-FE	T	RORA	586.4	Stricture/obstruction of ureter	genitourinary	243	12833	-0.000624667	0.121272	0.999376	0.99589	1	1
chrX.12889539.C.G	rs3853839	G	Severity; Risk factor	CAV-FE	G	TLR7	395.1	Nonrheumatic mitral valve disorders	circulatory system	261	13660	0.000554637	0.107925	1.00055	0.9959	1	1
chr6.52200448.A.G	rs13192246	G	Severity	CAV	A	-	706	Diseases of sebaceous glands	dermatologic	1200	13278	0.000250353	0.048723	1.00025	0.9959	1	1
chr1.155133406.T.G	rs4971066	G	Risk factor	CAV	G	EFNA1	789	Nausea and vomiting	symptoms	712	14217	0.000344857	0.0672162	1.00034	0.995906	1	1
chr1.27373964.C.T	rs141300199	T	Severity	CAV	T	FCN3	256.4	Polycystic ovaries	endocrine/metabolic	206	14621	-17.4984	3412.4	2.5149e-08	0.995909	1	1
chr5.96909661.C.T	rs150892504	T	Severity	CAV	T	ERAP2	626.11	Absent or infrequent menstruation	genitourinary	293	12411	-17.3776	3389.73	2.83801e-08	0.99591	1	1
chr1.155133406.T.G	rs4971066	G	Risk factor	CAV	G	EFNA1	709	Diffuse diseases of connective tissue	dermatologic	226	13147	-0.000603153	0.117777	0.999397	0.995914	1	1
chr12.47903511.T.C	rs11574018	C	Severity	CAV	C	VDR	495	Asthma	respiratory	2974	11739	0.00578857	1.13074	1.00581	0.995915	1	1
chr19.50259161.A.G	rs1651553	G	Severity	CAV	A	MYH14	740.1	Osteoarthritis; localized	musculoskeletal	1669	12246	0.000231861	0.045316	1.00023	0.995918	1	1
chr2.136948486.A.G	rs7605851	G	Severity	CAV-FE	G	THSD7B	348	Other conditions of brain	neurological	109	14549	-0.000962246	0.188202	0.999038	0.995921	1	1
chr3.38894643.C.T	rs33985936	T	Severity	CAV	T	SCN11A	379.2	Disorders of vitreous body	sense organs	400	13626	-0.00045127	0.0884615	0.999549	0.99593	1	1
chrX.12886851.C.T	rs5743781	T	Severity; Severity for males	CAV-FE	T	TLR7	634	Miscarriage; stillbirth	pregnancy complications	132	15916	-16.6008	3260.39	6.17101e-08	0.995937	1	1
chr5.96909661.C.T	rs150892504	T	Severity	CAV	T	ERAP2	626.13	Irregular menstrual cycle	genitourinary	419	12411	-17.5811	3456.87	2.31534e-08	0.995942	1	1
chr22.49281538.G.A	rs62220604	G	Severity	CAV	A	-	525	Other diseases of the teeth and supporting structures	digestive	108	14575	-0.000914915	0.18015	0.999086	0.995948	1	1
chr9.21206606.C.G	rs28368148	G	Severity	CAV-FE	G	IFNA10	796	Elevated prostate specific antigen [PSA]	genitourinary	210	14844	-17.4279	3435.6	2.69882e-08	0.995953	1	1
chrX.15581240.G.A	rs147464721	A	Severity	CAV	A	ACE2	626.11	Absent or infrequent menstruation	genitourinary	293	12407	-18.0193	3558.46	1.49393e-08	0.99596	1	1
chr15.100233816.G.A	rs143434383	A	Risk factor	CAV	A	ADAMTS17	604	Disorders of penis	genitourinary	135	14170	-17.6782	3493.23	2.10115e-08	0.995962	1	1
chrX.15561454.T.C	rs142017934	C	Severity	CAV	C	ACE2	626.14	Irregular menstrual bleeding	genitourinary	171	12412	-17.3554	3439.06	2.90176e-08	0.995973	1	1
chrX.12886851.C.T	rs5743781	T	Severity; Severity for males	CAV-FE	T	TLR7	654	Other and unspecified complications of birth; puerperium affecting management of mother	pregnancy complications	179	16015	-16.955	3361.5	4.33054e-08	0.995976	1	1
chr5.96909661.C.T	rs150892504	T	Severity	CAV	T	ERAP2	256.4	Polycystic ovaries	endocrine/metabolic	206	14623	-16.8519	3345.79	4.80067e-08	0.995981	1	1
chr17.16948873.A.G	rs34557412	G	Severity	CAV	G	TNFRSF13B	796	Elevated prostate specific antigen [PSA]	genitourinary	210	14856	-17.9592	3568.12	1.58638e-08	0.995984	1	1
chr6.158608455.C.T	rs117665206	T	Severity	CAV	T	TMEM181	604	Disorders of penis	genitourinary	135	14187	-17.6851	3515.87	2.08671e-08	0.995987	1	1
chr11.71456403.G.T	rs12785878	G	Severity	CAV	T	NADSYN1	497	Bronchitis	respiratory	336	11738	0.00041042	0.0817094	1.00041	0.995992	1	1
chrX.12886851.C.T	rs5743781	T	Severity; Severity for males	CAV-FE	T	TLR7	618	Genital prolapse	genitourinary	206	15963	-17.2292	3433.47	3.29211e-08	0.995996	1	1
chr19.24134099.G.A	rs10407383	A	Severity	CAV-FE	A	ZNF254	272.9	Unspecified disorder of lipoid metabolism	endocrine/metabolic	132	8843	-0.000705059	0.140518	0.999295	0.995997	1	1
chr17.35880776.C.T	rs2107538	T	Risk factor; Severity	FCP	T	CCL5	208	Benign neoplasm of colon	neoplasms	668	14519	-0.000327658	0.0653872	0.999672	0.996002	1	1
chr6.45737076.T.A	rs16873740	A	Severity	CAV	A	-	994.2	Sepsis	injuries & poisonings	135	15850	-0.000845114	0.168855	0.999155	0.996007	1	1
chr5.96909661.C.T	rs150892504	T	Severity	CAV	T	ERAP2	618	Genital prolapse	genitourinary	206	15962	-16.7363	3347.17	5.38911e-08	0.99601	1	1
chr9.132278286.T.C	rs11243705	C	Severity	CAV	C	SETX	261.4	Vitamin D deficiency	endocrine/metabolic	3954	9992	-0.000192816	0.0387337	0.999807	0.996028	1	1
chr9.30504351.C.T	rs17775810	TT genotype	Protective	CAV	T	LINC01242	586.2	Cyst of kidney, acquired	genitourinary	241	12920	0.000619501	0.124495	1.00062	0.99603	1	1
chr9.21206606.C.G	rs28368148	G	Severity	CAV-FE	G	IFNA10	649	Other conditions or status of the mother complicating pregnancy, childbirth, or the puerperium	pregnancy complications	125	15958	-17.3713	3495.04	2.85579e-08	0.996034	1	1
chr19.24134099.G.A	rs10407383	A	Severity	CAV-FE	A	ZNF254	585.4	Chronic kidney disease, Stage I or II	genitourinary	299	13052	-0.000460462	0.0929373	0.99954	0.996047	1	1
chr5.96909661.C.T	rs150892504	T	Severity	CAV	T	ERAP2	180	Cervical cancer and dysplasia	neoplasms	233	14407	-17.0898	3451.17	3.78445e-08	0.996049	1	1
chr5.96909661.C.T	rs150892504	T	Severity	CAV	T	ERAP2	180.3	Cervical intraepithelial neoplasia [CIN] [Cervical dysplasia]	neoplasms	208	14407	-16.9724	3435.35	4.25587e-08	0.996058	1	1
chr6.52200448.A.G	rs13192246	G	Severity	CAV	A	-	427.6	Premature beats	circulatory system	116	11943	-0.000737375	0.149277	0.999263	0.996059	1	1
chr5.96909661.C.T	rs150892504	T	Severity	CAV	T	ERAP2	610.1	Cystic mastopathy	genitourinary	211	13375	-17.1049	3470.95	3.72759e-08	0.996068	1	1
chr4.107694523.TG.T	rs70947091	T	Severity	CAV-FE	T	PAPSS1	599.3	Dysuria	genitourinary	1084	11251	-0.000259721	0.0527571	0.99974	0.996072	1	1
chr8.16932640.T.C	rs118072448	T	Severity	CAV	C	-	722.6	Degeneration of intervertebral disc	musculoskeletal	188	13604	-0.00131615	0.267557	0.998685	0.996075	1	1
chrX.12886851.C.T	rs5743781	T	Severity; Severity for males	CAV-FE	T	TLR7	257	Testicular dysfunction	endocrine/metabolic	186	14624	-17.1637	3490.29	3.51477e-08	0.996076	1	1
chrX.15564175.T.C	rs41303171	C	Severity; Risk factor	CAV	C	ACE2	724	Other and unspecified disorders of back	musculoskeletal	295	13712	-0.00355147	0.722223	0.996455	0.996076	1	1
chrX.12886851.C.T	rs5743781	T	Severity; Severity for males	CAV-FE	T	TLR7	257.1	Testicular hypofunction	endocrine/metabolic	184	14624	-17.1566	3491.04	3.53973e-08	0.996079	1	1
chr1.155133406.T.G	rs4971066	G	Risk factor	CAV	G	EFNA1	338.2	Chronic pain	neurological	3183	10871	-0.000175323	0.0357071	0.999825	0.996082	1	1
chrX.15581269.T.C	rs138390800	C	May destabilize ACE2 protein structure	FCP + IP	C	ACE2	605	Erectile dysfunction [ED]	genitourinary	644	14185	-17.402	3544.34	2.76943e-08	0.996083	1	1
chr9.30504351.C.T	rs17775810	TT genotype	Protective	CAV	T	LINC01242	285.2	Anemia of chronic disease	hematopoietic	283	11738	-0.000588055	0.11994	0.999412	0.996088	1	1
chr10.51197961.C.A	rs7897633	A	Severity in European-Americans	CAV	C	PRKG1	580.2	Nephrotic syndrome without mention of glomerulonephritis	genitourinary	164	13053	0.000585681	0.119504	1.00059	0.99609	1	1
chrX.12886851.C.T	rs5743781	T	Severity; Severity for males	CAV-FE	T	TLR7	618.2	Uterine/Uterovaginal prolapse	genitourinary	117	15963	-16.594	3386.66	6.21354e-08	0.996091	1	1
chr14.72467521.C.T	rs12587980	T	Severity	CAV	T	RGS6	442	Other aneurysm	circulatory system	238	13385	-0.00048069	0.0981533	0.999519	0.996092	1	1
chr5.96909661.C.T	rs150892504	T	Severity	CAV	T	ERAP2	627.3	Postmenopausal atrophic vaginitis	genitourinary	314	12411	-17.3373	3542.79	2.95456e-08	0.996095	1	1
chr12.112919388.G.A	rs10774671	A	Severity (A allele); Protective (G allele)	CAV-FE	G	OAS1	596	Other disorders of bladder	genitourinary	242	15514	0.000483069	0.0988967	1.00048	0.996103	1	1
chr17.16948873.A.G	rs34557412	G	Severity	CAV	G	TNFRSF13B	649	Other conditions or status of the mother complicating pregnancy, childbirth, or the puerperium	pregnancy complications	125	15969	-17.0261	3486.63	4.03311e-08	0.996104	1	1
chr5.96909661.C.T	rs150892504	T	Severity	CAV	T	ERAP2	618.1	Prolapse of vaginal walls	genitourinary	138	15962	-16.3308	3345.81	8.0838e-08	0.996106	1	1
chr18.6461231.C.G	rs11659676	G	Severity	CAV-FE	G	RPL6P27	256.4	Polycystic ovaries	endocrine/metabolic	200	14145	-0.000515324	0.105598	0.999485	0.996106	1	1
chr4.67963489.G.A	rs6552134	G	Possible functional consequences	FCP + IP	G	TMPRSS11A	594	Urinary calculus	genitourinary	695	15072	0.000280462	0.0575008	1.00028	0.996108	1	1
chr5.96909661.C.T	rs150892504	T	Severity	CAV	T	ERAP2	628	Ovarian cyst	genitourinary	204	12411	-17.146	3518.85	3.57738e-08	0.996112	1	1
chr3.157438240.A.G	rs1840680	AG genotype)	Protective	CAV	A	PTX3	720	Spinal stenosis	musculoskeletal	232	13693	-0.00047759	0.0981286	0.999523	0.996117	1	1
chr5.96909661.C.T	rs150892504	T	Severity	CAV	T	ERAP2	618.2	Uterine/Uterovaginal prolapse	genitourinary	117	15962	-16.059	3299.66	1.06088e-07	0.996117	1	1
chrX.12886851.C.T	rs5743781	T	Severity; Severity for males	CAV-FE	T	TLR7	618.1	Prolapse of vaginal walls	genitourinary	138	15963	-16.7514	3445.78	5.30814e-08	0.996121	1	1
chr1.12207235.C.T	rs3397	T	Severity	CAV-FE	C	TNFRSF1B	571.51	Cirrhosis of liver without mention of alcohol	digestive	629	10615	0.000302957	0.0624294	1.0003	0.996128	1	1
chr17.27660155.T.C	rs117217714	C	Severity	CAV	C	NOS2P1	740.9	Osteoarthrosis NOS	musculoskeletal	1619	12396	0.00164534	0.339367	1.00165	0.996132	1	1
chr22.49281538.G.A	rs62220604	G	Severity	CAV	A	-	274	Gout and other crystal arthropathies	endocrine/metabolic	294	15430	-0.000530535	0.109634	0.99947	0.996139	1	1
chr11.88436431.C.T	rs72953026	T	Severity	CAV-FE	T	-	227	Benign neoplasm of other endocrine glands and related structures	neoplasms	168	15825	0.000780536	0.161375	1.00078	0.996141	1	1
chr17.16948873.A.G	rs34557412	G	Severity	CAV	G	TNFRSF13B	649.1	Diabetes or abnormal glucose tolerance complicating pregnancy	pregnancy complications	103	15969	-16.9625	3512.42	4.29817e-08	0.996147	1	1
chr9.81442264.TCAG.T	rs1826292621	T	Severity	CAV	T	-	287.3	Thrombocytopenia	hematopoietic	390	14952	-0.000555198	0.115032	0.999445	0.996149	1	1
chrX.12886851.C.T	rs5743781	T	Severity; Severity for males	CAV-FE	T	TLR7	626.11	Absent or infrequent menstruation	genitourinary	293	12411	-17.7118	3672.35	2.03165e-08	0.996152	1	1
chr5.96909661.C.T	rs150892504	T	Severity	CAV	T	ERAP2	622	Polyp of female genital organs	genitourinary	163	15735	-16.6968	3463.28	5.60596e-08	0.996153	1	1
chr21.41470664.C.T	rs61735794	T	Risk factor	CAV	T	TMPRSS2	300.12	Agorophobia, social phobia, and panic disorder	mental disorders	352	9374	-0.00152547	0.316676	0.998476	0.996157	1	1
chr6.30887474.G.A	rs4618569	AG genotype	Severity	CAV	A	DDR1	262	Mineral deficiency NEC	endocrine/metabolic	282	10117	-0.000450674	0.0936564	0.999549	0.996161	1	1
chr7.117611595.T.G	rs150212784	G	Severity	CAV	G	CFTR	256.4	Polycystic ovaries	endocrine/metabolic	206	14625	-17.4311	3622.81	2.69013e-08	0.996161	1	1
chr12.8608014.A.G	rs11613792	A	Severity	CAV	G	AICDA	447	Other disorders of arteries and arterioles	circulatory system	180	12664	0.000693794	0.144418	1.00069	0.996167	1	1
chr1.214663607.G.A	rs143976001	A	Severity	CAV	A	CENPF	619	Noninflammatory female genital disorders	genitourinary	1187	13778	-18.3544	3823.41	1.06849e-08	0.99617	1	1
chr1.27373964.C.T	rs141300199	T	Severity	CAV	T	FCN3	654	Other and unspecified complications of birth; puerperium affecting management of mother	pregnancy complications	178	16013	-17.0378	3551.55	3.9864e-08	0.996172	1	1
chr2.112913801.G.T	rs3811046	T	Risk factor	CAV	G	IL37	433	Cerebrovascular disease	circulatory system	1010	14831	-0.000252483	0.0526351	0.999748	0.996173	1	1
chrX.15581240.G.A	rs147464721	A	Severity	CAV	A	ACE2	180	Cervical cancer and dysplasia	neoplasms	233	14403	-17.52	3656.88	2.46133e-08	0.996177	1	1
chr2.127137039.A.G	rs744373	G	Severity	CAV	G	-	345	Epilepsy, recurrent seizures, convulsions	neurological	431	14589	0.000342333	0.0714729	1.00034	0.996178	1	1
chr2.191909428.G.A	rs147509469	A	Risk factor for females	CAV	A	CAVIN2-AS1	272.13	Mixed hyperlipidemia	endocrine/metabolic	1634	8842	0.000868991	0.181875	1.00087	0.996188	1	1
chrX.15581240.G.A	rs147464721	A	Severity	CAV	A	ACE2	180.3	Cervical intraepithelial neoplasia [CIN] [Cervical dysplasia]	neoplasms	208	14403	-17.3883	3641.37	2.80784e-08	0.99619	1	1
chr5.96909661.C.T	rs150892504	T	Severity	CAV	T	ERAP2	627.1	Postmenopausal bleeding	genitourinary	284	12411	-17.2388	3612.5	3.26039e-08	0.996193	1	1
chr17.45995618.A.G	rs112572874	G	Risk factor	CAV-FE	G	MAPT	614.52	Vaginitis and vulvovaginitis	genitourinary	355	14936	0.000540287	0.113253	1.00054	0.996194	1	1
chr5.96909661.C.T	rs150892504	T	Severity	CAV	T	ERAP2	622.1	Polyp of corpus uteri	genitourinary	130	15735	-16.4899	3460.92	6.89478e-08	0.996198	1	1
chr8.40324459.C.A	rs11779911	C	Severity	CAV	A	SIRLNT	689	Disorder of skin and subcutaneous tissue NOS	dermatologic	319	14607	0.000446346	0.0939167	1.00045	0.996208	1	1
chr1.27373964.C.T	rs141300199	T	Severity	CAV	T	FCN3	618	Genital prolapse	genitourinary	206	15960	-17.1686	3613.33	3.4976e-08	0.996209	1	1
chrX.15564142.G.A	rs147311723	A	Severity	CAV	A	ACE2	185	Cancer of prostate	neoplasms	181	14860	-17.1206	3604.5	3.6695e-08	0.99621	1	1
chrX.15581240.G.A	rs147464721	A	Severity	CAV	A	ACE2	626.14	Irregular menstrual bleeding	genitourinary	171	12407	-17.3847	3660.94	2.81789e-08	0.996211	1	1
chr1.214663607.G.A	rs143976001	A	Severity	CAV	A	CENPF	626	Disorders of menstruation and other abnormal bleeding from female genital tract	genitourinary	1336	12412	-18.3795	3871.29	1.04201e-08	0.996212	1	1
chr7.117611595.T.G	rs150212784	G	Severity	CAV	G	CFTR	257	Testicular dysfunction	endocrine/metabolic	186	14625	-16.7265	3523.38	5.44227e-08	0.996212	1	1
chr5.21768177.G.A	-	HLA-A*02:02	Protective	IP	A	HLA-A	367.9	Blindness and low vision	sense organs	172	13551	0.000544619	0.114779	1.00054	0.996214	1	1
chrX.15581240.G.A	rs147464721	A	Severity	CAV	A	ACE2	628	Ovarian cyst	genitourinary	204	12407	-17.5334	3695.34	2.4286e-08	0.996214	1	1
chr7.117611595.T.G	rs150212784	G	Severity	CAV	G	CFTR	257.1	Testicular hypofunction	endocrine/metabolic	184	14625	-16.7114	3524.83	5.52481e-08	0.996217	1	1
chr17.42362183.A.G	rs744166	G	Risk factor; Severity	CAV	G	STAT3	285.21	Anemia in chronic kidney disease	hematopoietic	182	11869	-0.000528073	0.111393	0.999472	0.996218	1	1
chrX.12886851.C.T	rs5743781	T	Severity; Severity for males	CAV-FE	T	TLR7	610.1	Cystic mastopathy	genitourinary	211	13374	-17.5957	3728.59	2.28176e-08	0.996235	1	1
chr3.27146807.G.A	rs17317135	G	Severity	CAV	A	NEK10	459	Other disorders of circulatory system	circulatory system	395	14725	-0.000967036	0.205831	0.999033	0.996251	1	1
chrX.12886851.C.T	rs5743781	T	Severity; Severity for males	CAV-FE	T	TLR7	622	Polyp of female genital organs	genitourinary	163	15736	-16.9645	3614.19	4.28958e-08	0.996255	1	1
chr1.214663607.G.A	rs143976001	A	Severity	CAV	A	CENPF	626.1	Irregular menstrual cycle/bleeding	genitourinary	1084	12412	-18.1151	3865.66	1.35739e-08	0.996261	1	1
chr3.38894643.C.T	rs33985936	T	Severity	CAV	T	SCN11A	357	Inflammatory and toxic neuropathy	neurological	476	15206	-0.000377393	0.0805958	0.999623	0.996264	1	1
chr9.133449836.G.A	rs139951127	A	Severity	CAV-FE	A	ADAMTS13	626.1	Irregular menstrual cycle/bleeding	genitourinary	1084	12412	-17.3499	3715.3	2.91768e-08	0.996274	1	1
chr15.90879313.T.C	rs8039305	C	Risk factor	CAV-FE	C	FURIN	465.2	Acute pharyngitis	respiratory	628	10775	-0.000291266	0.0624247	0.999709	0.996277	1	1
chr6.30887474.G.A	rs4618569	AG genotype	Severity	CAV	A	DDR1	348	Other conditions of brain	neurological	111	14608	-0.000680953	0.146001	0.999319	0.996279	1	1
chr2.196087686.G.A	rs2176724	A	Severity	CAV	A	-	276.1	Electrolyte imbalance	endocrine/metabolic	1101	14118	0.000287679	0.0617943	1.00029	0.996286	1	1
chr7.117642566.G.A	rs77010898	A	Severity	CAV	A	CFTR	290.11	Alzheimer's disease	mental disorders	111	14296	-4.10837	882.744	0.0164346	0.996287	1	1
chr1.27373964.C.T	rs141300199	T	Severity	CAV	T	FCN3	618.2	Uterine/Uterovaginal prolapse	genitourinary	117	15960	-16.7098	3592.67	5.53364e-08	0.996289	1	1
chr1.27373964.C.T	rs141300199	T	Severity	CAV	T	FCN3	618.1	Prolapse of vaginal walls	genitourinary	138	15960	-16.7033	3594.56	5.56997e-08	0.996292	1	1
chrX.15564142.G.A	rs147311723	A	Severity	CAV	A	ACE2	796	Elevated prostate specific antigen [PSA]	genitourinary	209	14860	-17.3052	3725.91	3.05111e-08	0.996294	1	1
chr5.124614711.G.T	rs4240376	G	Severity	CAV	T	-	079.9	Viremia, NOS	infectious diseases	235	11197	-0.000511207	0.110372	0.999489	0.996304	1	1
chr16.3500977.C.G	rs2301762	G	Severity	CAV	G	CLUAP1	333	Extrapyramidal disease and abnormal movement disorders	neurological	139	14498	0.00128569	0.278022	1.00129	0.99631	1	1
chr4.166008836.A.T	rs17047200	TT genotype	Severity (TT genotype)*Conflicting; Risk factor (AA genotype)*Conflicting	CAV	T	TLL1	585.34	Chronic Kidney Disease, Stage IV	genitourinary	477	12821	-0.000407518	0.0881609	0.999593	0.996312	1	1
chr10.52771482.G.A	rs5030737	A	Potential functional effect on protein	FCP + IP	A	MBL2	724	Other and unspecified disorders of back	musculoskeletal	295	13711	0.00106176	0.229703	1.00106	0.996312	1	1
chrX.15592465.T.A	rs73195521	A	Severity	CAV	A	ACE2	585.32	End stage renal disease	genitourinary	501	13069	-0.00479452	1.03739	0.995217	0.996312	1	1
chrX.12886851.C.T	rs5743781	T	Severity; Severity for males	CAV-FE	T	TLR7	622.1	Polyp of corpus uteri	genitourinary	130	15736	-16.7321	3622.73	5.41184e-08	0.996315	1	1
chr17.9267091.C.T	rs34761447	C	Severity	CAV	T	STX8	317.11	Alcoholic liver damage	mental disorders	161	12893	0.00128351	0.277912	1.00128	0.996315	1	1
chrX.12886851.C.T	rs5743781	T	Severity; Severity for males	CAV-FE	T	TLR7	180	Cervical cancer and dysplasia	neoplasms	233	14408	-17.3789	3765.84	2.83417e-08	0.996318	1	1
chr21.41508701.T.G	rs4283504	T	Possible functional consequences	FCP + IP	T	TMPRSS2	252.1	Hyperparathyroidism	endocrine/metabolic	226	14325	0.000764574	0.165735	1.00076	0.996319	1	1
chr5.142872984.C.T	rs10039856	C	Severity	CAV	T	ARHGAP26	008	Intestinal infection	infectious diseases	510	15160	0.00038446	0.0836492	1.00038	0.996333	1	1
chrX.12886851.C.T	rs5743781	T	Severity; Severity for males	CAV-FE	T	TLR7	180.3	Cervical intraepithelial neoplasia [CIN] [Cervical dysplasia]	neoplasms	208	14408	-17.2537	3754.91	3.21217e-08	0.996334	1	1
chr9.133449836.G.A	rs139951127	A	Severity	CAV-FE	A	ADAMTS13	619.4	Noninflammatory disorders of vagina	genitourinary	612	13778	-17.1007	3723.9	3.74337e-08	0.996336	1	1
chrX.12886851.C.T	rs5743781	T	Severity; Severity for males	CAV-FE	T	TLR7	627.3	Postmenopausal atrophic vaginitis	genitourinary	314	12411	-17.8423	3893.3	1.78306e-08	0.996343	1	1
chr4.111691870.C.T	rs112641600	C	Severity	CAV	T	-	681.1	Cellulitis and abscess of fingers/toes	dermatologic	142	13394	0.00105245	0.22969	1.00105	0.996344	1	1
chr10.52771475.C.T	rs1800450	T	Severity	CAV	T	MBL2	327.4	Insomnia	neurological	1633	12290	0.000246484	0.0539075	1.00025	0.996352	1	1
chr19.52830722.G.A	rs10411226	G	Severity	CAV	G	ZNF28	458.9	Hypotension NOS	circulatory system	132	12965	0.000601291	0.131549	1.0006	0.996353	1	1
chr1.12192898.T.G	rs1061622	T	Severity	CAV-FE	G	TNFRSF1B	257.1	Testicular hypofunction	endocrine/metabolic	184	14604	0.0006795	0.148668	1.00068	0.996353	1	1
chr8.97128242.T.C	rs7817272	C	Severity	CAV	C	CPQ	262	Mineral deficiency NEC	endocrine/metabolic	282	10099	0.000436477	0.0955214	1.00044	0.996354	1	1
chr7.54580201.A.C	rs622568	C	Severity; Risk factor	CAV-FE	C	-	306.9	Tension headache	mental disorders	128	9329	0.000675588	0.14791	1.00068	0.996356	1	1
chr2.6013310.G.A	rs73910904	A	Risk factor	CAV	A	-	591	Urinary tract infection	genitourinary	1213	12617	0.000739456	0.161956	1.00074	0.996357	1	1
chr3.126118894.C.T	rs1868132	T	Severity	CAV	T	ALDH1L1	687	Symptoms affecting skin	dermatologic	274	11255	0.000628188	0.13764	1.00063	0.996358	1	1
chr8.73355963.T.C	rs2010843	C	Severity	CAV	C	RDH10-AS1	381	Otitis media and Eustachian tube disorders	sense organs	192	14515	-0.000520121	0.11417	0.99948	0.996365	1	1
chr9.133449836.G.A	rs139951127	A	Severity	CAV-FE	A	ADAMTS13	614	Inflammatory diseases of female pelvic organs	genitourinary	468	14945	-16.8513	3709.54	4.80364e-08	0.996375	1	1
chr19.50259161.A.G	rs1651553	G	Severity	CAV	A	MYH14	250.25	Diabetes type 2 with peripheral circulatory disorders	endocrine/metabolic	654	10232	-0.000315912	0.0695557	0.999684	0.996376	1	1
chr1.27373964.C.T	rs141300199	T	Severity	CAV	T	FCN3	622	Polyp of female genital organs	genitourinary	163	15733	-16.915	3728.6	4.50734e-08	0.99638	1	1
chr12.47844974.A.G	rs731236	AG and AA genotype	Severity	CAV	G	VDR	701	Other hypertrophic and atrophic conditions of skin	dermatologic	405	14818	-0.000357816	0.0789018	0.999642	0.996382	1	1
chr9.133449836.G.A	rs139951127	A	Severity	CAV-FE	A	ADAMTS13	614.52	Vaginitis and vulvovaginitis	genitourinary	355	14945	-16.6402	3670.24	5.93254e-08	0.996383	1	1
chr16.57636629.G.A	rs7499679	A	Severity	CAV	A	ADGRG1	110.13	Dermatophytosis of the body	infectious diseases	201	12132	-0.000520996	0.114947	0.999479	0.996384	1	1
chr9.21131628.G.C	rs12236000	G	Severity	CAV	C	-	260	Protein-calorie malnutrition	endocrine/metabolic	216	10070	0.00069831	0.154278	1.0007	0.996389	1	1
chr10.52771466.C.T	rs1800451	T	Potential functional effect on protein	FCP + IP	T	MBL2	565	Anal and rectal conditions	digestive	500	14793	0.000583633	0.128963	1.00058	0.996389	1	1
chr9.133449836.G.A	rs139951127	A	Severity	CAV-FE	A	ADAMTS13	614.5	Inflammatory disease of cervix, vagina, and vulva	genitourinary	426	14945	-16.7686	3711.03	5.21793e-08	0.996395	1	1
chrX.12885540.A.T	rs179008	T	Severity; Risk factor	CAV	T	TLR7	288	Diseases of white blood cells	hematopoietic	246	13827	0.000570841	0.126362	1.00057	0.996396	1	1
chr17.49863303.C.T	rs77534576	T	Severity	CAV	T	-	427.2	Atrial fibrillation and flutter	circulatory system	605	12024	0.00077436	0.171424	1.00077	0.996396	1	1
chr1.214663607.G.A	rs143976001	A	Severity	CAV	A	CENPF	619.4	Noninflammatory disorders of vagina	genitourinary	612	13778	-17.4902	3876.07	2.53579e-08	0.9964	1	1
chr11.26675470.T.G	rs10835056	G	Severity	CAV	T	SLC5A12	427.8	Sinoatrial node dysfunction (Bradycardia)	circulatory system	110	11954	0.000646035	0.143773	1.00065	0.996415	1	1
chrX.12886851.C.T	rs5743781	T	Severity; Severity for males	CAV-FE	T	TLR7	626.14	Irregular menstrual bleeding	genitourinary	171	12411	-17.231	3840.57	3.2861e-08	0.99642	1	1
chr1.27373964.C.T	rs141300199	T	Severity	CAV	T	FCN3	622.1	Polyp of corpus uteri	genitourinary	130	15733	-16.7291	3732.61	5.42805e-08	0.996424	1	1
chr7.117611595.T.G	rs150212784	G	Severity	CAV	G	CFTR	622	Polyp of female genital organs	genitourinary	163	15736	-16.955	3788.04	4.33062e-08	0.996429	1	1
chr6.12216733.A.G	rs10755709	A	Severity	CAV	G	-	587	Kidney replaced by transpant	genitourinary	183	12605	0.000518008	0.115852	1.00052	0.996432	1	1
chr11.611919.C.G	rs702966	C	Severity in African-Americans	CAV	G	PHRF1	588.2	Secondary hyperparathyroidism (of renal origin)	genitourinary	189	13067	0.00049386	0.110566	1.00049	0.996436	1	1
chr1.205208489.G.A	rs11240388	G	Severity	CAV-FE	A	DSTYK	382	Otalgia	sense organs	190	14667	0.000477476	0.106979	1.00048	0.996439	1	1
chr22.43928847.C.G	rs738409	G	Protective*Conflicting; Severity*Conflicting	CAV	G	PNPLA3	250.4	Abnormal glucose	endocrine/metabolic	1056	10221	-0.000227164	0.0509324	0.999773	0.996441	1	1
chrX.15600835.T.C	rs4646116	C	Risk factor	FCP + IP	C	ACE2	634	Miscarriage; stillbirth	pregnancy complications	132	15917	-17.2299	3864.31	3.2895e-08	0.996442	1	1
chr12.52726315.TC.T	rs5798227	T	Risk factor	CAV	TC	-	396	Abnormal heart sounds	circulatory system	471	14604	-0.000560147	0.125767	0.99944	0.996446	1	1
chr5.86011821.T.G	rs4424029	G	Severity	CAV	G	-	153.3	Malignant neoplasm of rectum, rectosigmoid junction, and anus	neoplasms	283	14205	0.000393662	0.0885332	1.00039	0.996452	1	1
chr16.16924042.C.A	rs1453512	A	Severity	CAV	C	-	573.2	Liver replaced by transplant	digestive	129	12919	-0.000682635	0.153608	0.999318	0.996454	1	1
chr2.6013310.G.A	rs73910904	A	Risk factor	CAV	A	-	702	Degenerative skin conditions and other dermatoses	dermatologic	230	14326	-0.00160026	0.36046	0.998401	0.996458	1	1
chr12.6845711.C.T	rs5443	T	protective	CAV	T	CDCA3	555	Inflammatory bowel disease and other gastroenteritis and colitis	digestive	198	11257	-0.000461833	0.104117	0.999538	0.996461	1	1
chrX.15564667.C.T	rs2074192	T	Severity (T allele); Severity for males > 50 y.o (T allele); Protective (C allele); Protective (CT genotype)	CAV	T	ACE2	381	Otitis media and Eustachian tube disorders	sense organs	193	14556	-0.00050397	0.113675	0.999496	0.996463	1	1
chr21.41473715.C.A	rs2298661	A	Protective	CAV-FE	A	TMPRSS2	411.3	Angina pectoris	circulatory system	628	13270	-0.000338157	0.0762931	0.999662	0.996464	1	1
chr7.117611595.T.G	rs150212784	G	Severity	CAV	G	CFTR	618.2	Uterine/Uterovaginal prolapse	genitourinary	117	15963	-16.3325	3685.9	8.06984e-08	0.996465	1	1
chr17.34252769.A.G	rs1024611	G	Risk factor	CAV	G	CCL2	250.25	Diabetes type 2 with peripheral circulatory disorders	endocrine/metabolic	655	10359	-0.000287766	0.064999	0.999712	0.996468	1	1
chr21.41473715.C.A	rs2298661	A	Protective	CAV-FE	A	TMPRSS2	614	Inflammatory diseases of female pelvic organs	genitourinary	462	14814	0.000378136	0.0856161	1.00038	0.996476	1	1
chr5.142872984.C.T	rs10039856	C	Severity	CAV	T	ARHGAP26	244.2	Acquired hypothyroidism	endocrine/metabolic	418	13157	0.000413214	0.0935848	1.00041	0.996477	1	1
chr17.27660155.T.C	rs117217714	C	Severity	CAV	C	NOS2P1	994.2	Sepsis	injuries & poisonings	135	15891	-0.00448074	1.01557	0.995529	0.99648	1	1
chrX.12886851.C.T	rs5743781	T	Severity; Severity for males	CAV-FE	T	TLR7	627.1	Postmenopausal bleeding	genitourinary	284	12411	-17.668	4004.51	2.12262e-08	0.99648	1	1
chr7.117611595.T.G	rs150212784	G	Severity	CAV	G	CFTR	622.1	Polyp of corpus uteri	genitourinary	130	15736	-16.727	3792.77	5.4395e-08	0.996481	1	1
chr10.51197961.C.A	rs7897633	A	Severity in European-Americans	CAV	C	PRKG1	153.3	Malignant neoplasm of rectum, rectosigmoid junction, and anus	neoplasms	290	14289	-0.000392053	0.088994	0.999608	0.996485	1	1
chr9.78543197.A.G	rs7027911	A	Severity	CAV	G	-	372	Disorders of conjunctiva	sense organs	160	13547	-0.000522407	0.1188	0.999478	0.996491	1	1
chrX.15581269.T.C	rs138390800	C	May destabilize ACE2 protein structure	FCP + IP	C	ACE2	634	Miscarriage; stillbirth	pregnancy complications	132	15916	-16.8023	3824.84	5.04491e-08	0.996495	1	1
chrX.15600835.T.C	rs4646116	C	Risk factor	FCP + IP	C	ACE2	256.4	Polycystic ovaries	endocrine/metabolic	206	14625	-17.7069	4050.89	2.04162e-08	0.996512	1	1
chr10.89010241.T.C	rs982764	T	Severity	CAV-FE	C	FAS	798.1	Chronic fatigue syndrome	symptoms	135	12320	0.00056732	0.129833	1.00057	0.996514	1	1
chr8.97128242.T.C	rs7817272	C	Severity	CAV	C	CPQ	550.5	Ventral hernia	digestive	302	14978	0.000396673	0.0908183	1.0004	0.996515	1	1
chr12.47902438.G.T	rs11574024	T	Severity	CAV	T	VDR	272	Disorders of lipoid metabolism	endocrine/metabolic	6363	8831	-0.000277763	0.0636413	0.999722	0.996518	1	1
chr18.69541156.T.C	rs12958013	T	Severity	CAV	C	DOK6	591	Urinary tract infection	genitourinary	1189	12301	-0.000329816	0.0756553	0.99967	0.996522	1	1
chr7.117611595.T.G	rs150212784	G	Severity	CAV	G	CFTR	180.3	Cervical intraepithelial neoplasia [CIN] [Cervical dysplasia]	neoplasms	208	14409	-17.4076	4008.09	2.75417e-08	0.996535	1	1
chrX.15581269.T.C	rs138390800	C	May destabilize ACE2 protein structure	FCP + IP	C	ACE2	654	Other and unspecified complications of birth; puerperium affecting management of mother	pregnancy complications	179	16015	-17.14	3946.91	3.59924e-08	0.996535	1	1
chr2.74462906.CA.C	rs765427546	C	Severity	CAV	C	MOGS	418	Nonspecific chest pain	circulatory system	2733	11113	0.00340104	0.78476	1.00341	0.996542	1	1
chr13.73984368.C.T	rs12871414	C	Severity	CAV	T	KLF12	574.1	Cholelithiasis	digestive	468	14986	0.000364219	0.084053	1.00036	0.996543	1	1
chr12.106231175.T.A	rs12823094	A	Severity	CAV	A	-	257	Testicular dysfunction	endocrine/metabolic	178	14057	-0.000638872	0.147494	0.999361	0.996544	1	1
chr9.30504351.C.T	rs17775810	TT genotype	Protective	CAV	T	LINC01242	626.1	Irregular menstrual cycle/bleeding	genitourinary	1077	12270	0.000300122	0.0692895	1.0003	0.996544	1	1
chr1.214663607.G.A	rs143976001	A	Severity	CAV	A	CENPF	614	Inflammatory diseases of female pelvic organs	genitourinary	468	14945	-17.0957	3947.86	3.76199e-08	0.996545	1	1
chr1.214663607.G.A	rs143976001	A	Severity	CAV	A	CENPF	626.12	Excessive or frequent menstruation	genitourinary	409	12412	-17.3117	4005.52	3.0314e-08	0.996552	1	1
chr1.214663607.G.A	rs143976001	A	Severity	CAV	A	CENPF	614.5	Inflammatory disease of cervix, vagina, and vulva	genitourinary	426	14945	-17.0502	3947.28	3.93743e-08	0.996554	1	1
chr7.117559590.ATCT.A	rs113993960	A	Severity	CAV	A	CFTR	260	Protein-calorie malnutrition	endocrine/metabolic	216	10087	-0.00439101	1.01859	0.995619	0.99656	1	1
chr20.50172836.A.G	rs6122883	G	Severity	CAV-FE	G	LINC01273	599.9	Other abnormality of urination	genitourinary	245	11180	0.000429896	0.0999669	1.00043	0.996569	1	1
chr5.77379593.G.A	rs7715119	A	Severity	CAV-FE	A	PDE8B	296.1	Bipolar	mental disorders	360	9312	0.000473297	0.110109	1.00047	0.99657	1	1
chr5.157106730.T.C	rs35960726	C	Severity	CAV	C	HAVCR2	626.12	Excessive or frequent menstruation	genitourinary	409	12413	-16.9527	3951.68	4.34047e-08	0.996577	1	1
chr1.214663607.G.A	rs143976001	A	Severity	CAV	A	CENPF	614.52	Vaginitis and vulvovaginitis	genitourinary	355	14945	-16.8747	3934.79	4.69254e-08	0.996578	1	1
chr21.41508701.T.G	rs4283504	T	Possible functional consequences	FCP + IP	T	TMPRSS2	271	Disorders of carbohydrate transport and metabolism	endocrine/metabolic	2102	13099	0.000242675	0.0566382	1.00024	0.996581	1	1
chr9.133449836.G.A	rs139951127	A	Severity	CAV-FE	A	ADAMTS13	626.12	Excessive or frequent menstruation	genitourinary	409	12412	-16.376	3823.47	7.7266e-08	0.996583	1	1
chr13.102695866.A.G	rs599976	G	Severity	CAV-FE	G	METTL21C	389.1	Sensorineural hearing loss	sense organs	591	14279	0.000419684	0.0980515	1.00042	0.996585	1	1
chr1.155066988.C.T	rs114301457	T	Severity	CAV	T	EFNA4	618.2	Uterine/Uterovaginal prolapse	genitourinary	117	15959	-16.8587	3949.85	4.76843e-08	0.996594	1	1
chr1.155066988.C.T	rs114301457	T	Severity	CAV	T	EFNA4	634	Miscarriage; stillbirth	pregnancy complications	132	15912	-16.243	3812.97	8.82585e-08	0.996601	1	1
chr7.117611595.T.G	rs150212784	G	Severity	CAV	G	CFTR	610.1	Cystic mastopathy	genitourinary	210	13375	-17.0944	4015.66	3.76701e-08	0.996603	1	1
chr3.27146807.G.A	rs17317135	G	Severity	CAV	A	NEK10	269	Proteinuria	endocrine/metabolic	779	14808	0.000630543	0.1482	1.00063	0.996605	1	1
chrX.15564142.G.A	rs147311723	A	Severity	CAV	A	ACE2	649	Other conditions or status of the mother complicating pregnancy, childbirth, or the puerperium	pregnancy complications	125	15973	-17.7975	4190.83	1.86486e-08	0.996612	1	1
chr6.31575254.G.A	rs1800629	A	Risk factor*Conflicting; Severity*Conflicting; Protective*Conflicting	CAV-FE	A	TNF	250.24	Type 2 diabetes with neurological manifestations	endocrine/metabolic	901	10381	0.000386024	0.0909343	1.00039	0.996613	1	1
chr8.37849759.C.T	rs138763430	T	Severity	CAV	T	BRF2	649.1	Diabetes or abnormal glucose tolerance complicating pregnancy	pregnancy complications	103	15971	-16.9156	3984.92	4.50441e-08	0.996613	1	1
chr1.155066988.C.T	rs114301457	T	Severity	CAV	T	EFNA4	626.13	Irregular menstrual cycle	genitourinary	420	12407	-17.7301	4178.76	1.99492e-08	0.996615	1	1
chr1.27373964.C.T	rs141300199	T	Severity	CAV	T	FCN3	627.1	Postmenopausal bleeding	genitourinary	284	12410	-17.8408	4205.49	1.7859e-08	0.996615	1	1
chrX.15564142.G.A	rs147311723	A	Severity	CAV	A	ACE2	604	Disorders of penis	genitourinary	135	14185	-17.0359	4017.1	3.99377e-08	0.996616	1	1
chr11.611919.C.G	rs702966	C	Severity in African-Americans	CAV	G	PHRF1	531.4	Peptic ulcer, site unspecified	digestive	175	15885	-0.000480502	0.11333	0.99952	0.996617	1	1
chr21.41473715.C.A	rs2298661	A	Protective	CAV-FE	A	TMPRSS2	627.1	Postmenopausal bleeding	genitourinary	280	12305	-0.000466611	0.110284	0.999533	0.996624	1	1
chr1.155066988.C.T	rs114301457	T	Severity	CAV	T	EFNA4	626.11	Absent or infrequent menstruation	genitourinary	293	12407	-17.4981	4139.55	2.51581e-08	0.996627	1	1
chr1.155066988.C.T	rs114301457	T	Severity	CAV	T	EFNA4	257.1	Testicular hypofunction	endocrine/metabolic	184	14621	-16.5447	3916.7	6.52716e-08	0.99663	1	1
chr1.155066988.C.T	rs114301457	T	Severity	CAV	T	EFNA4	257	Testicular dysfunction	endocrine/metabolic	186	14621	-16.5416	3916.28	6.5473e-08	0.99663	1	1
chr11.126292948.C.T	rs8177374	T	Protective	CAV	T	TIRAP	327.7	Sleep related movement disorders	neurological	133	12306	-0.000850488	0.201385	0.99915	0.99663	1	1
chrX.15564175.T.C	rs41303171	C	Severity; Risk factor	CAV	C	ACE2	185	Cancer of prostate	neoplasms	181	14859	-16.0872	3812.15	1.03133e-07	0.996633	1	1
chrX.15586459.TAAATC.T	rs755766792	T	Severity	CAV	T	ACE2	257	Testicular dysfunction	endocrine/metabolic	186	14624	-17.0993	4052.23	3.74851e-08	0.996633	1	1
chr1.35908500.C.T	rs2765013	C	Severity	CAV	T	AGO1	110.13	Dermatophytosis of the body	infectious diseases	199	11963	-0.00047143	0.111725	0.999529	0.996633	1	1
chr9.133449836.G.A	rs139951127	A	Severity	CAV-FE	A	ADAMTS13	218	Benign neoplasm of uterus	neoplasms	375	15050	-16.3016	3865.84	8.32311e-08	0.996635	1	1
chr9.133449836.G.A	rs139951127	A	Severity	CAV-FE	A	ADAMTS13	218.1	Uterine leiomyoma	neoplasms	375	15050	-16.3016	3865.84	8.32311e-08	0.996635	1	1
chrX.15586459.TAAATC.T	rs755766792	T	Severity	CAV	T	ACE2	257.1	Testicular hypofunction	endocrine/metabolic	184	14624	-17.0886	4054.81	3.789e-08	0.996637	1	1
chrX.15586459.TAAATC.T	rs755766792	T	Severity	CAV	T	ACE2	634	Miscarriage; stillbirth	pregnancy complications	132	15916	-16.597	3938.74	6.19488e-08	0.996638	1	1
chr5.124614711.G.T	rs4240376	G	Severity	CAV	T	-	155.1	Malignant neoplasm of liver, primary	neoplasms	143	15323	0.000588553	0.139773	1.00059	0.99664	1	1
chr10.8988345.A.T	rs71481792	A	Severity	CAV	T	-	285.2	Anemia of chronic disease	hematopoietic	284	11699	0.000430046	0.102254	1.00043	0.996644	1	1
chr12.47844974.A.G	rs731236	AG and AA genotype	Severity	CAV	G	VDR	245.2	Chronic thyroiditis	endocrine/metabolic	246	13222	-0.000425585	0.10135	0.999575	0.99665	1	1
chr12.47844974.A.G	rs731236	AG and AA genotype	Severity	CAV	G	VDR	245.21	Chronic lymphocytic thyroiditis	endocrine/metabolic	246	13222	-0.000425585	0.10135	0.999575	0.99665	1	1
chr4.25613313.G.A	-	HLA-A*02:02	Protective	IP	A	HLA-A	564	Functional digestive disorders	digestive	480	11242	0.000377602	0.0899391	1.00038	0.99665	1	1
chr11.126292948.C.T	rs8177374	T	Protective	CAV	T	TIRAP	798	Malaise and fatigue	symptoms	1848	12399	-0.000260765	0.0621133	0.999739	0.99665	1	1
chr1.27373964.C.T	rs141300199	T	Severity	CAV	T	FCN3	610.1	Cystic mastopathy	genitourinary	211	13372	-16.9711	4048.7	4.26152e-08	0.996655	1	1
chr2.60480453.A.G	rs1123573	A	Severity	CAV-FE	G	BCL11A	301	Personality disorders	mental disorders	209	9372	0.000441443	0.105425	1.00044	0.996659	1	1
chr9.30504351.C.T	rs17775810	TT genotype	Protective	CAV	T	LINC01242	612.2	Hypertrophy of breast (Gynecomastia)	genitourinary	136	13222	-0.000737104	0.1762	0.999263	0.996662	1	1
chr11.34482745.G.A	rs61882275	G	Severity	CAV	A	ELF5	374	Other disorders of eyelids	sense organs	207	13545	0.000433658	0.103986	1.00043	0.996673	1	1
chr12.47844974.A.G	rs731236	AG and AA genotype	Severity	CAV	G	VDR	695.7	Prurigo and Lichen	dermatologic	133	13460	0.000559405	0.134414	1.00056	0.996679	1	1
chr7.117559590.ATCT.A	rs113993960	A	Severity	CAV	A	CFTR	596.5	Functional disorders of bladder	genitourinary	201	15670	-0.00420534	1.01091	0.995803	0.996681	1	1
chr1.214663607.G.A	rs143976001	A	Severity	CAV	A	CENPF	218	Benign neoplasm of uterus	neoplasms	375	15050	-17.3405	4168.57	2.94522e-08	0.996681	1	1
chr1.214663607.G.A	rs143976001	A	Severity	CAV	A	CENPF	218.1	Uterine leiomyoma	neoplasms	375	15050	-17.3405	4168.57	2.94522e-08	0.996681	1	1
chr21.41473715.C.A	rs2298661	A	Protective	CAV-FE	A	TMPRSS2	276.1	Electrolyte imbalance	endocrine/metabolic	1089	14006	-0.000244316	0.0589098	0.999756	0.996691	1	1
chr1.155066988.C.T	rs114301457	T	Severity	CAV	T	EFNA4	654	Other and unspecified complications of birth; puerperium affecting management of mother	pregnancy complications	179	16011	-16.4501	3970.7	7.17486e-08	0.996694	1	1
chr1.3081749.G.A	rs12745140	A	Severity	CAV	A	PRDM16	300.9	Posttraumatic stress disorder	mental disorders	313	9266	0.000745361	0.180269	1.00075	0.996701	1	1
chr8.124324323.T.C	rs72711165	C	Severity	CAV-FE	C	TMEM65	395.6	Heart valve replaced	circulatory system	146	14610	-0.0019192	0.464382	0.998083	0.996703	1	1
chr21.33287378.C.T	rs8178521	T	Severity	CAV-FE	T	IL10RB	604	Disorders of penis	genitourinary	134	13982	-0.000681263	0.165137	0.999319	0.996708	1	1
chrX.15581269.T.C	rs138390800	C	May destabilize ACE2 protein structure	FCP + IP	C	ACE2	257	Testicular dysfunction	endocrine/metabolic	186	14624	-16.2013	3930.94	9.20169e-08	0.996712	1	1
chrX.15581269.T.C	rs138390800	C	May destabilize ACE2 protein structure	FCP + IP	C	ACE2	257.1	Testicular hypofunction	endocrine/metabolic	184	14624	-16.1927	3931.72	9.28151e-08	0.996714	1	1
chrX.15602217.T.C	rs190509934	C	Protective	CAV	C	ACE2	379	Other disorders of eye	sense organs	462	13621	0.00163105	0.396837	1.00163	0.996721	1	1
chrX.15600835.T.C	rs4646116	C	Risk factor	FCP + IP	C	ACE2	618	Genital prolapse	genitourinary	206	15964	-17.3454	4220.52	2.93071e-08	0.996721	1	1
chr3.1052111.C.G	rs1504061	G	Severity	CAV	G	-	196	Radiotherapy	neoplasms	215	14514	0.000813684	0.197996	1.00081	0.996721	1	1
chrX.15581240.G.A	rs147464721	A	Severity	CAV	A	ACE2	136	Other infectious and parasitic diseases	infectious diseases	245	15461	0.00412041	1.00404	1.00413	0.996726	1	1
chrX.15564175.T.C	rs41303171	C	Severity; Risk factor	CAV	C	ACE2	604	Disorders of penis	genitourinary	135	14184	-17.0876	4168.01	3.79264e-08	0.996729	1	1
chr11.14893332.A.G	rs10741657	G	Severity	CAV	A	CYP2R1	440.2	Atherosclerosis of the extremities	circulatory system	211	13463	0.000445679	0.109268	1.00045	0.996746	1	1
chrX.15586459.TAAATC.T	rs755766792	T	Severity	CAV	T	ACE2	256.4	Polycystic ovaries	endocrine/metabolic	206	14624	-16.9478	4160.39	4.36192e-08	0.99675	1	1
chr7.117611595.T.G	rs150212784	G	Severity	CAV	G	CFTR	480	Pneumonia	respiratory	561	14041	-0.00297074	0.731351	0.997034	0.996759	1	1
chr12.47879112.A.G	rs2228570	AG genotype	Severity	CAV	A	VDR	687.1	Rash and other nonspecific skin eruption	dermatologic	1422	9808	-0.000178954	0.0441739	0.999821	0.996768	1	1
chrX.15592465.T.A	rs73195521	A	Severity	CAV	A	ACE2	605	Erectile dysfunction [ED]	genitourinary	644	14184	-18.025	4455.7	1.48543e-08	0.996772	1	1
chrX.15586459.TAAATC.T	rs755766792	T	Severity	CAV	T	ACE2	411.3	Angina pectoris	circulatory system	629	13400	0.00417196	1.0316	1.00418	0.996773	1	1
chr2.112913801.G.T	rs3811046	T	Risk factor	CAV	G	IL37	783	Fever of unknown origin	symptoms	309	15304	0.000368515	0.0911316	1.00037	0.996774	1	1
chrX.15600835.T.C	rs4646116	C	Risk factor	FCP + IP	C	ACE2	618.2	Uterine/Uterovaginal prolapse	genitourinary	117	15964	-16.7834	4162.33	5.14112e-08	0.996783	1	1
chr9.87724615.A.G	rs3128509	A;G	Possible functional consequences	FCP + IP	A	CTSL	586.4	Stricture/obstruction of ureter	genitourinary	241	12811	-0.000410947	0.101981	0.999589	0.996785	1	1
chr13.19647239.G.A	rs191299359	A	Severity	CAV	A	MPHOSPH8	626	Disorders of menstruation and other abnormal bleeding from female genital tract	genitourinary	1336	12413	-18.3184	4549.02	1.10766e-08	0.996787	1	1
chr2.60480453.A.G	rs1123573	A	Severity	CAV-FE	G	BCL11A	745	Pain in joint	musculoskeletal	4491	9120	-0.00011779	0.0292722	0.999882	0.996789	1	1
chrX.15561454.T.C	rs142017934	C	Severity	CAV	C	ACE2	649	Other conditions or status of the mother complicating pregnancy, childbirth, or the puerperium	pregnancy complications	125	15974	-17.9474	4464.58	1.60518e-08	0.996793	1	1
chr1.205208489.G.A	rs11240388	G	Severity	CAV-FE	A	DSTYK	418	Nonspecific chest pain	circulatory system	2728	11104	0.000128793	0.0320716	1.00013	0.996796	1	1
chr1.155066988.C.T	rs114301457	T	Severity	CAV	T	EFNA4	626.14	Irregular menstrual bleeding	genitourinary	171	12407	-17.1018	4268.46	3.73938e-08	0.996803	1	1
chr4.67910402.G.A	rs4860265	G	Possible functional consequences	FCP + IP	G	TMPRSS11A	365	Glaucoma	sense organs	1058	13678	-0.000190617	0.0475874	0.999809	0.996804	1	1
chr1.173115604.T.G	rs17300100	G	Severity	CAV	G	-	380.4	Impacted cerumen	sense organs	338	14610	-0.000645417	0.161498	0.999355	0.996811	1	1
chr21.41509390.C.G	rs12626358	G	Possible functional consequences	FCP + IP	G	TMPRSS2	722	Intervertebral disc disorders	musculoskeletal	683	13558	-0.000267061	0.066856	0.999733	0.996813	1	1
chr1.205208489.G.A	rs11240388	G	Severity	CAV-FE	A	DSTYK	443.7	Peripheral angiopathy in diseases classified elsewhere	circulatory system	544	13450	-0.000262857	0.0659572	0.999737	0.99682	1	1
chr1.155066988.C.T	rs114301457	T	Severity	CAV	T	EFNA4	180	Cervical cancer and dysplasia	neoplasms	233	14404	-17.2831	4339.76	3.11928e-08	0.996822	1	1
chrX.15600835.T.C	rs4646116	C	Risk factor	FCP + IP	C	ACE2	618.1	Prolapse of vaginal walls	genitourinary	138	15964	-16.8688	4238	4.72053e-08	0.996824	1	1
chr22.43928847.C.G	rs738409	G	Protective*Conflicting; Severity*Conflicting	CAV	G	PNPLA3	586.4	Stricture/obstruction of ureter	genitourinary	239	12855	0.000410725	0.103232	1.00041	0.996825	1	1
chr17.34252769.A.G	rs1024611	G	Risk factor	CAV	G	CCL2	695	Erythematous conditions	dermatologic	709	13446	-0.000235098	0.059345	0.999765	0.996839	1	1
chrX.15586459.TAAATC.T	rs755766792	T	Severity	CAV	T	ACE2	180	Cervical cancer and dysplasia	neoplasms	233	14408	-17.6235	4451.56	2.2193e-08	0.996841	1	1
chr13.19647239.G.A	rs191299359	A	Severity	CAV	A	MPHOSPH8	626.1	Irregular menstrual cycle/bleeding	genitourinary	1084	12413	-18.0638	4564.73	1.42892e-08	0.996843	1	1
chr1.155066988.C.T	rs114301457	T	Severity	CAV	T	EFNA4	180.3	Cervical intraepithelial neoplasia [CIN] [Cervical dysplasia]	neoplasms	208	14404	-17.1009	4321.87	3.74267e-08	0.996843	1	1
chr3.148742201.A.C	rs5186	C	Severity	CAV	C	AGTR1	425	Cardiomyopathy	circulatory system	376	15692	-0.000365378	0.0923601	0.999635	0.996844	1	1
chrX.15586459.TAAATC.T	rs755766792	T	Severity	CAV	T	ACE2	180.3	Cervical intraepithelial neoplasia [CIN] [Cervical dysplasia]	neoplasms	208	14408	-17.5137	4435.6	2.47695e-08	0.99685	1	1
chr10.51197961.C.A	rs7897633	A	Severity in European-Americans	CAV	C	PRKG1	288.1	Decreased white blood cell count	hematopoietic	209	14182	0.000421123	0.106849	1.00042	0.996855	1	1
chr9.30504351.C.T	rs17775810	TT genotype	Protective	CAV	T	LINC01242	470	Septal Deviations/Turbinate Hypertrophy	respiratory	232	10448	-0.000505279	0.128445	0.999495	0.996861	1	1
chr5.180810828.C.T	rs113791144	T	Severity	CAV	T	-	592	Cystitis and urethritis	genitourinary	455	12626	-0.000434591	0.110596	0.999566	0.996865	1	1
chrX.15596127.G.T	rs146598386	T	Severity	CAV	T	ACE2	362	Other retinal disorders	sense organs	655	13664	0.00209657	0.534241	1.0021	0.996869	1	1
chr7.107967457.C.T	rs2237698	T	Severity	CAV	T	LAMB1	599.8	Other symptoms involving urinary system	genitourinary	138	11313	-0.000709437	0.180826	0.999291	0.99687	1	1
chr6.41534945.A.C	rs1886814	C	Severity	CAV-FE	C	FOXP4-AS1	054	Herpes simplex	infectious diseases	531	11132	0.000363238	0.0927541	1.00036	0.996875	1	1
chr4.166008836.A.T	rs17047200	TT genotype	Severity (TT genotype)*Conflicting; Risk factor (AA genotype)*Conflicting	CAV	T	TLL1	274.1	Gout	endocrine/metabolic	257	15656	-0.000459223	0.117265	0.999541	0.996875	1	1
chr7.117559590.ATCT.A	rs113993960	A	Severity	CAV	A	CFTR	649	Other conditions or status of the mother complicating pregnancy, childbirth, or the puerperium	pregnancy complications	124	15930	-17.2416	4406.68	3.2514e-08	0.996878	1	1
chr1.161544752.A.C	rs396991	C	Severity	CAV-FE	C	FCGR3A	611.1	Abnormal mammogram	genitourinary	772	12821	0.000232716	0.0594796	1.00023	0.996878	1	1
chr1.214663607.G.A	rs143976001	A	Severity	CAV	A	CENPF	278.11	Morbid obesity	endocrine/metabolic	1580	9834	0.0030721	0.7857	1.00308	0.99688	1	1
chr15.100233816.G.A	rs143434383	A	Risk factor	CAV	A	ADAMTS17	426.3	Bundle branch block	circulatory system	110	12047	-0.00399656	1.02284	0.996011	0.996882	1	1
chr1.155066988.C.T	rs114301457	T	Severity	CAV	T	EFNA4	628	Ovarian cyst	genitourinary	204	12407	-17.1249	4383.02	3.65387e-08	0.996883	1	1
chr1.154454494.A.C	rs2228145	A	Risk factor	CAV	C	IL6R	365.1	Open-angle glaucoma	sense organs	130	13869	-0.000529842	0.135714	0.99947	0.996885	1	1
chr1.90742957.A.C	rs2166172	C	Severity	CAV-FE	C	-	592.11	Acute cystitis	genitourinary	344	12574	0.000318239	0.0815423	1.00032	0.996886	1	1
chrX.15586459.TAAATC.T	rs755766792	T	Severity	CAV	T	ACE2	622	Polyp of female genital organs	genitourinary	163	15736	-16.915	4342.34	4.50712e-08	0.996892	1	1
chr1.12192898.T.G	rs1061622	T	Severity	CAV-FE	G	TNFRSF1B	772	Symptoms of the muscles	symptoms	104	15019	-0.000760505	0.195249	0.99924	0.996892	1	1
chr6.160716758.G.A	rs4252187	A	Potential functional effect on protein	FCP + IP	A	PLG	512	Other symptoms of respiratory system	respiratory	4744	8800	0.00289868	0.746961	1.0029	0.996904	1	1
chr7.117559590.ATCT.A	rs113993960	A	Severity	CAV	A	CFTR	649.1	Diabetes or abnormal glucose tolerance complicating pregnancy	pregnancy complications	103	15930	-16.9861	4383.68	4.19771e-08	0.996908	1	1
chrX.15561454.T.C	rs142017934	C	Severity	CAV	C	ACE2	649.1	Diabetes or abnormal glucose tolerance complicating pregnancy	pregnancy complications	103	15974	-17.516	4527.69	2.47119e-08	0.996913	1	1
chrX.12886851.C.T	rs5743781	T	Severity; Severity for males	CAV-FE	T	TLR7	271	Disorders of carbohydrate transport and metabolism	endocrine/metabolic	2141	13380	-0.00149433	0.386785	0.998507	0.996917	1	1
chrX.15596127.G.T	rs146598386	T	Severity	CAV	T	ACE2	362.9	Retinal edema	sense organs	195	13664	-0.00396935	1.02751	0.996039	0.996918	1	1
chrX.15586459.TAAATC.T	rs755766792	T	Severity	CAV	T	ACE2	618.1	Prolapse of vaginal walls	genitourinary	138	15963	-16.5457	4289.81	6.52043e-08	0.996923	1	1
chr16.16924042.C.A	rs1453512	A	Severity	CAV	C	-	532	Dysphagia	digestive	583	10643	-0.000277158	0.071869	0.999723	0.996923	1	1
chrX.15561454.T.C	rs142017934	C	Severity	CAV	C	ACE2	604	Disorders of penis	genitourinary	135	14185	-16.4755	4272.51	6.99512e-08	0.996923	1	1
chr14.72467521.C.T	rs12587980	T	Severity	CAV	T	RGS6	281	Other deficiency anemia	hematopoietic	190	11812	-0.000420312	0.109025	0.99958	0.996924	1	1
chrX.15586459.TAAATC.T	rs755766792	T	Severity	CAV	T	ACE2	622.1	Polyp of corpus uteri	genitourinary	130	15736	-16.7313	4351.03	5.41634e-08	0.996932	1	1
chr12.132489230.GC.G	rs56106917	G	Severity	CAV	G	FBRSL1	788	Syncope and collapse	symptoms	552	15153	-0.000256416	0.0667179	0.999744	0.996934	1	1
chr17.9267091.C.T	rs34761447	C	Severity	CAV	T	STX8	771	Musculoskeletal symptoms referable to limbs	symptoms	610	14101	0.000532055	0.13863	1.00053	0.996938	1	1
chr18.69541156.T.C	rs12958013	T	Severity	CAV	C	DOK6	612.2	Hypertrophy of breast (Gynecomastia)	genitourinary	133	13017	-0.000861221	0.224456	0.999139	0.996939	1	1
chrX.15596127.G.T	rs146598386	T	Severity	CAV	T	ACE2	649	Other conditions or status of the mother complicating pregnancy, childbirth, or the puerperium	pregnancy complications	125	15969	-16.9697	4443.43	4.26737e-08	0.996953	1	1
chr2.162267541.C.T	rs1990760	T	Risk factor; Severity	CAV	T	IFIH1	339	Other headache syndromes	neurological	922	13284	0.00020134	0.0527413	1.0002	0.996954	1	1
chr12.8058591.T.C	rs7842	C	Risk factor; Severity	CAV	C	C3AR1	706.8	Other specified diseases of sebaceous glands	dermatologic	725	13394	0.000224905	0.0589155	1.00022	0.996954	1	1
chr6.31153649.G.A	rs143334143	A	Severity; Risk factor	CAV-FE	A	CCHCR1	362	Other retinal disorders	sense organs	655	13671	-0.00037715	0.0990651	0.999623	0.996962	1	1
chr2.216660263.A.C	rs2270360	A	Severity	CAV	C	IGFBP2	627.3	Postmenopausal atrophic vaginitis	genitourinary	301	11557	-0.000382518	0.100524	0.999618	0.996964	1	1
chr15.90879313.T.C	rs8039305	C	Risk factor	CAV-FE	C	FURIN	110.1	Dermatophytosis	infectious diseases	1456	11902	-0.000161605	0.0424712	0.999838	0.996964	1	1
chr2.45584979.T.C	-	HLA-A*02:02	Protective	IP	C	HLA-A	174	Breast cancer	neoplasms	452	14718	0.000280547	0.0738443	1.00028	0.996969	1	1
chr9.87726001.C.A	rs41307457	C;A	Possible functional consequences	FCP + IP	A	CTSL	525	Other diseases of the teeth and supporting structures	digestive	109	14955	0.00102415	0.269624	1.00102	0.996969	1	1
chr2.113129630.T.C	rs419598	C	Risk factor	CAV	C	IL1RN	771.1	Swelling of limb	symptoms	547	14122	-0.000282368	0.0743561	0.999718	0.99697	1	1
chrX.15581269.T.C	rs138390800	C	May destabilize ACE2 protein structure	FCP + IP	C	ACE2	626.13	Irregular menstrual cycle	genitourinary	420	12412	-17.6935	4665.32	2.06921e-08	0.996974	1	1
chr20.1135233.C.T	rs141024057	T	Severity	CAV	T	PSMF1	618	Genital prolapse	genitourinary	206	15963	-17.2755	4565.33	3.14315e-08	0.996981	1	1
chr2.74462906.CA.C	rs765427546	C	Severity	CAV	C	MOGS	218	Benign neoplasm of uterus	neoplasms	375	15051	-16.9418	4479.31	4.38801e-08	0.996982	1	1
chr2.74462906.CA.C	rs765427546	C	Severity	CAV	C	MOGS	218.1	Uterine leiomyoma	neoplasms	375	15051	-16.9418	4479.31	4.38801e-08	0.996982	1	1
chrX.15581269.T.C	rs138390800	C	May destabilize ACE2 protein structure	FCP + IP	C	ACE2	610.1	Cystic mastopathy	genitourinary	211	13376	-17.185	4563.74	3.44081e-08	0.996996	1	1
chrX.15586459.TAAATC.T	rs755766792	T	Severity	CAV	T	ACE2	626.13	Irregular menstrual cycle	genitourinary	420	12411	-17.5081	4653.1	2.49083e-08	0.996998	1	1
chr1.27373964.C.T	rs141300199	T	Severity	CAV	T	FCN3	415.1	Acute pulmonary heart disease	circulatory system	235	15780	0.00372345	0.991499	1.00373	0.997004	1	1
chr5.96909661.C.T	rs150892504	T	Severity	CAV	T	ERAP2	601	Inflammatory diseases of prostate	genitourinary	152	14859	0.00389246	1.03908	1.0039	0.997011	1	1
chr2.74462906.CA.C	rs765427546	C	Severity	CAV	C	MOGS	614	Inflammatory diseases of female pelvic organs	genitourinary	468	14946	-16.6485	4449.76	5.88382e-08	0.997015	1	1
chrX.15596127.G.T	rs146598386	T	Severity	CAV	T	ACE2	649.1	Diabetes or abnormal glucose tolerance complicating pregnancy	pregnancy complications	103	15969	-16.6805	4462.34	5.69839e-08	0.997017	1	1
chr4.67963489.G.A	rs6552134	G	Possible functional consequences	FCP + IP	G	TMPRSS11A	245.2	Chronic thyroiditis	endocrine/metabolic	245	13088	0.000355082	0.0951855	1.00036	0.997024	1	1
chr4.67963489.G.A	rs6552134	G	Possible functional consequences	FCP + IP	G	TMPRSS11A	245.21	Chronic lymphocytic thyroiditis	endocrine/metabolic	245	13088	0.000355082	0.0951855	1.00036	0.997024	1	1
chr1.31151182.G.C	rs12083278	C	Severity	CAV	G	-	585.3	Chronic renal failure [CKD]	genitourinary	1046	12336	0.000190024	0.0509454	1.00019	0.997024	1	1
chr2.74462906.CA.C	rs765427546	C	Severity	CAV	C	MOGS	614.5	Inflammatory disease of cervix, vagina, and vulva	genitourinary	426	14946	-16.5694	4450.43	6.36781e-08	0.997029	1	1
chr20.1135233.C.T	rs141024057	T	Severity	CAV	T	PSMF1	618.2	Uterine/Uterovaginal prolapse	genitourinary	117	15963	-16.9172	4543.9	4.49733e-08	0.997029	1	1
chrX.15581240.G.A	rs147464721	A	Severity	CAV	A	ACE2	185	Cancer of prostate	neoplasms	181	14856	-17.1374	4606.86	3.60835e-08	0.997032	1	1
chr1.27373964.C.T	rs141300199	T	Severity	CAV	T	FCN3	763	Thoracic or lumbosacral neuritis or radiculitis, unspecified	symptoms	968	12889	0.00192748	0.518519	1.00193	0.997034	1	1
chr3.1052111.C.G	rs1504061	G	Severity	CAV	G	-	244.1	Secondary hypothyroidism	endocrine/metabolic	371	13176	-0.000571518	0.154029	0.999429	0.997039	1	1
chr4.69615987.C.T	rs7688383	T	Loss of smell and taste	CAV	T	UGT2A1	577	Diseases of pancreas	digestive	160	15859	0.000449995	0.121633	1.00045	0.997048	1	1
chr20.1135233.C.T	rs141024057	T	Severity	CAV	T	PSMF1	626.11	Absent or infrequent menstruation	genitourinary	293	12412	-17.54	4753.68	2.41247e-08	0.997056	1	1
chr13.19647239.G.A	rs191299359	A	Severity	CAV	A	MPHOSPH8	218	Benign neoplasm of uterus	neoplasms	375	15051	-16.9066	4598.3	4.54544e-08	0.997066	1	1
chr13.19647239.G.A	rs191299359	A	Severity	CAV	A	MPHOSPH8	218.1	Uterine leiomyoma	neoplasms	375	15051	-16.9066	4598.3	4.54544e-08	0.997066	1	1
chr2.74462906.CA.C	rs765427546	C	Severity	CAV	C	MOGS	614.52	Vaginitis and vulvovaginitis	genitourinary	355	14946	-16.3145	4439.73	8.21698e-08	0.997068	1	1
chrX.15586459.TAAATC.T	rs755766792	T	Severity	CAV	T	ACE2	628	Ovarian cyst	genitourinary	204	12411	-17.4731	4764.09	2.57956e-08	0.997074	1	1
chr20.1135233.C.T	rs141024057	T	Severity	CAV	T	PSMF1	618.1	Prolapse of vaginal walls	genitourinary	138	15963	-16.7564	4570.5	5.2818e-08	0.997075	1	1
chr20.1135233.C.T	rs141024057	T	Severity	CAV	T	PSMF1	626.13	Irregular menstrual cycle	genitourinary	420	12412	-17.4515	4761.97	2.63581e-08	0.997076	1	1
chr2.195499753.A.C	rs73060484	C	Severity	CAV	C	-	241	Nontoxic nodular goiter	endocrine/metabolic	817	13133	-0.000278089	0.0758999	0.999722	0.997077	1	1
chrX.15586459.TAAATC.T	rs755766792	T	Severity	CAV	T	ACE2	610.1	Cystic mastopathy	genitourinary	211	13374	-17.0562	4667.22	3.91353e-08	0.997084	1	1
chr13.19647239.G.A	rs191299359	A	Severity	CAV	A	MPHOSPH8	626.12	Excessive or frequent menstruation	genitourinary	409	12413	-17.0648	4701.35	3.88006e-08	0.997104	1	1
chrX.15600835.T.C	rs4646116	C	Risk factor	FCP + IP	C	ACE2	622.1	Polyp of corpus uteri	genitourinary	130	15737	-17.1261	4721.93	3.64934e-08	0.997106	1	1
chr21.41494374.C.T	rs114363287	T	Risk factor	CAV	T	TMPRSS2	180.3	Cervical intraepithelial neoplasia [CIN] [Cervical dysplasia]	neoplasms	208	14407	-17.3935	4797.04	2.79319e-08	0.997107	1	1
chr20.1135233.C.T	rs141024057	T	Severity	CAV	T	PSMF1	627.3	Postmenopausal atrophic vaginitis	genitourinary	314	12412	-17.6405	4867.87	2.18186e-08	0.997109	1	1
chrX.15600835.T.C	rs4646116	C	Risk factor	FCP + IP	C	ACE2	180.3	Cervical intraepithelial neoplasia [CIN] [Cervical dysplasia]	neoplasms	208	14409	-17.6814	4881.2	2.09437e-08	0.99711	1	1
chr11.2872637.A.G	rs10766439	A	Severity	CAV	A	-	365.1	Open-angle glaucoma	sense organs	127	13599	-0.000557347	0.154016	0.999443	0.997113	1	1
chrX.15564142.G.A	rs147311723	A	Severity	CAV	A	ACE2	525	Other diseases of the teeth and supporting structures	digestive	109	15073	0.00368005	1.01706	1.00369	0.997113	1	1
chrX.15600835.T.C	rs4646116	C	Risk factor	FCP + IP	C	ACE2	180	Cervical cancer and dysplasia	neoplasms	233	14409	-17.7573	4908.13	1.94137e-08	0.997113	1	1
chrX.15603134.G.A	rs7885856	G;A	Possible functional consequences	FCP + IP	A	ACE2	008	Intestinal infection	infectious diseases	512	15253	0.000698678	0.193175	1.0007	0.997114	1	1
chr21.41494374.C.T	rs114363287	T	Risk factor	CAV	T	TMPRSS2	180	Cervical cancer and dysplasia	neoplasms	233	14407	-17.4704	4835.84	2.58651e-08	0.997118	1	1
chrX.15581240.G.A	rs147464721	A	Severity	CAV	A	ACE2	796	Elevated prostate specific antigen [PSA]	genitourinary	210	14856	-17.0071	4725.92	4.11081e-08	0.997129	1	1
chrX.15581269.T.C	rs138390800	C	May destabilize ACE2 protein structure	FCP + IP	C	ACE2	627.1	Postmenopausal bleeding	genitourinary	284	12412	-17.9015	4975	1.6806e-08	0.997129	1	1
chr13.19647239.G.A	rs191299359	A	Severity	CAV	A	MPHOSPH8	614.52	Vaginitis and vulvovaginitis	genitourinary	355	14946	-16.4544	4583.31	7.14439e-08	0.997136	1	1
chrX.15592465.T.A	rs73195521	A	Severity	CAV	A	ACE2	256.4	Polycystic ovaries	endocrine/metabolic	206	14624	-17.1229	4770.4	3.66114e-08	0.997136	1	1
chrX.15561454.T.C	rs142017934	C	Severity	CAV	C	ACE2	272.9	Unspecified disorder of lipoid metabolism	endocrine/metabolic	133	8859	0.00376162	1.04885	1.00377	0.997138	1	1
chr9.4329170.T.C	rs3895472	C	Severity	CAV	T	GLIS3	070	Viral hepatitis	infectious diseases	1334	10815	0.000232067	0.0648103	1.00023	0.997143	1	1
chrX.15592465.T.A	rs73195521	A	Severity	CAV	A	ACE2	654	Other and unspecified complications of birth; puerperium affecting management of mother	pregnancy complications	179	16014	-17.2702	4824.04	3.15977e-08	0.997144	1	1
chr1.27373964.C.T	rs141300199	T	Severity	CAV	T	FCN3	796	Elevated prostate specific antigen [PSA]	genitourinary	210	14857	-18.1088	5071.04	1.36598e-08	0.997151	1	1
chr20.1135233.C.T	rs141024057	T	Severity	CAV	T	PSMF1	628	Ovarian cyst	genitourinary	204	12412	-17.536	4915.21	2.4223e-08	0.997153	1	1
chr3.27146807.G.A	rs17317135	G	Severity	CAV	A	NEK10	442.1	Aortic aneurysm	circulatory system	167	13227	-0.00108684	0.305588	0.998914	0.997162	1	1
chr20.1135233.C.T	rs141024057	T	Severity	CAV	T	PSMF1	654	Other and unspecified complications of birth; puerperium affecting management of mother	pregnancy complications	179	16015	-16.237	4569.58	8.87879e-08	0.997165	1	1
chr20.1135233.C.T	rs141024057	T	Severity	CAV	T	PSMF1	634	Miscarriage; stillbirth	pregnancy complications	132	15916	-15.8348	4458.78	1.32751e-07	0.997166	1	1
chr13.19647239.G.A	rs191299359	A	Severity	CAV	A	MPHOSPH8	619	Noninflammatory female genital disorders	genitourinary	1187	13779	-17.9344	5054.89	1.6263e-08	0.997169	1	1
chr1.169597075.C.T	rs6127	T	Severity in males	CAV	C	SELP	304	Adjustment reaction	mental disorders	531	9374	0.000253993	0.0717586	1.00025	0.997176	1	1
chr9.133257521.T.TC	rs8176719	TC	Severity; Risk factor	CAV-FE	TC	ABO	333	Extrapyramidal disease and abnormal movement disorders	neurological	138	14578	-0.000473642	0.134212	0.999526	0.997184	1	1
chr17.9267091.C.T	rs34761447	C	Severity	CAV	T	STX8	289.4	Lymphadenitis	hematopoietic	253	14084	0.000741822	0.210312	1.00074	0.997186	1	1
chr12.8608014.A.G	rs11613792	A	Severity	CAV	G	AICDA	282	Hereditary hemolytic anemias	hematopoietic	106	11167	-0.00062338	0.177294	0.999377	0.997195	1	1
chr21.41494374.C.T	rs114363287	T	Risk factor	CAV	T	TMPRSS2	257	Testicular dysfunction	endocrine/metabolic	186	14623	-16.6052	4724.98	6.14415e-08	0.997196	1	1
chr21.41494374.C.T	rs114363287	T	Risk factor	CAV	T	TMPRSS2	257.1	Testicular hypofunction	endocrine/metabolic	184	14623	-16.575	4724.65	6.33234e-08	0.997201	1	1
chrX.15581269.T.C	rs138390800	C	May destabilize ACE2 protein structure	FCP + IP	C	ACE2	628	Ovarian cyst	genitourinary	204	12412	-17.293	4933.44	3.08853e-08	0.997203	1	1
chr9.117713024.A.G	rs4986790	G	Severity	CAV	G	TLR4	079	Viral infection	infectious diseases	430	11200	-0.00054124	0.154619	0.999459	0.997207	1	1
chr20.1135233.C.T	rs141024057	T	Severity	CAV	T	PSMF1	622	Polyp of female genital organs	genitourinary	163	15736	-16.6848	4770.81	5.67407e-08	0.99721	1	1
chr6.18015216.C.T	rs140247774	T	Severity	CAV	T	-	316	Substance addiction and disorders	mental disorders	708	12928	0.00056933	0.162976	1.00057	0.997213	1	1
chrX.15592465.T.A	rs73195521	A	Severity	CAV	A	ACE2	634	Miscarriage; stillbirth	pregnancy complications	132	15915	-16.5384	4735.84	6.56823e-08	0.997214	1	1
chr20.1135233.C.T	rs141024057	T	Severity	CAV	T	PSMF1	180	Cervical cancer and dysplasia	neoplasms	233	14408	-17.3176	4962.26	3.01355e-08	0.997216	1	1
chr2.45584979.T.C	-	HLA-A*02:02	Protective	IP	C	HLA-A	317	Alcohol-related disorders	mental disorders	444	12936	0.000259149	0.074405	1.00026	0.997221	1	1
chrX.15581240.G.A	rs147464721	A	Severity	CAV	A	ACE2	649	Other conditions or status of the mother complicating pregnancy, childbirth, or the puerperium	pregnancy complications	125	15969	-17.7779	5105.05	1.90169e-08	0.997221	1	1
chrX.15600835.T.C	rs4646116	C	Risk factor	FCP + IP	C	ACE2	627.3	Postmenopausal atrophic vaginitis	genitourinary	314	12413	-18.1218	5222.83	1.34828e-08	0.997232	1	1
chr20.1135233.C.T	rs141024057	T	Severity	CAV	T	PSMF1	180.3	Cervical intraepithelial neoplasia [CIN] [Cervical dysplasia]	neoplasms	208	14408	-17.1742	4953.27	3.47809e-08	0.997234	1	1
chr20.1135233.C.T	rs141024057	T	Severity	CAV	T	PSMF1	622.1	Polyp of corpus uteri	genitourinary	130	15736	-16.5224	4769.68	6.67474e-08	0.997236	1	1
chrX.15564142.G.A	rs147311723	A	Severity	CAV	A	ACE2	527	Diseases of the salivary glands	digestive	126	15374	-0.00351275	1.01693	0.996493	0.997244	1	1
chr5.157106730.T.C	rs35960726	C	Severity	CAV	C	HAVCR2	256.4	Polycystic ovaries	endocrine/metabolic	206	14625	-17.3593	5035.65	2.89032e-08	0.997249	1	1
chr1.161509955.A.G	rs1801274	G	Severity	CAV	A	FCGR2A	562	Diverticulosis and diverticulitis	digestive	406	10943	-0.000251641	0.0730777	0.999748	0.997253	1	1
chr21.41494374.C.T	rs114363287	T	Risk factor	CAV	T	TMPRSS2	622	Polyp of female genital organs	genitourinary	163	15735	-16.6955	4850.07	5.61352e-08	0.997253	1	1
chr21.41494374.C.T	rs114363287	T	Risk factor	CAV	T	TMPRSS2	627.3	Postmenopausal atrophic vaginitis	genitourinary	314	12410	-17.5783	5119.75	2.32182e-08	0.997261	1	1
chrX.15592465.T.A	rs73195521	A	Severity	CAV	A	ACE2	257	Testicular dysfunction	endocrine/metabolic	186	14624	-16.4377	4792.84	7.2641e-08	0.997264	1	1
chrX.15587729.C.T	rs4646140	T	Severity	CAV	T	ACE2	574	Cholelithiasis and cholecystitis	digestive	603	15191	-0.000641173	0.187216	0.999359	0.997267	1	1
chrX.15592465.T.A	rs73195521	A	Severity	CAV	A	ACE2	257.1	Testicular hypofunction	endocrine/metabolic	184	14624	-16.4112	4796.5	7.45979e-08	0.99727	1	1
chr5.157106730.T.C	rs35960726	C	Severity	CAV	C	HAVCR2	257	Testicular dysfunction	endocrine/metabolic	186	14625	-16.5855	4853.95	6.26615e-08	0.997274	1	1
chr20.1135233.C.T	rs141024057	T	Severity	CAV	T	PSMF1	610.1	Cystic mastopathy	genitourinary	211	13375	-16.3798	4797.18	7.69714e-08	0.997276	1	1
chr21.41494374.C.T	rs114363287	T	Risk factor	CAV	T	TMPRSS2	626.14	Irregular menstrual bleeding	genitourinary	171	12410	-17.2646	5059.74	3.17741e-08	0.997278	1	1
chr5.157106730.T.C	rs35960726	C	Severity	CAV	C	HAVCR2	257.1	Testicular hypofunction	endocrine/metabolic	184	14625	-16.5662	4857.52	6.38863e-08	0.997279	1	1
chr15.33615902.C.T	rs12593288	C	Severity	CAV	T	RYR3	619.4	Noninflammatory disorders of vagina	genitourinary	604	13615	-0.00027052	0.0793338	0.99973	0.997279	1	1
chr10.43519603.G.T	rs10793436	G	Severity	CAV	T	-	459.9	Circulatory disease NEC	circulatory system	241	14099	-0.000318856	0.0935135	0.999681	0.997279	1	1
chr10.8988345.A.T	rs71481792	A	Severity	CAV	T	-	242.1	Graves' disease	endocrine/metabolic	175	13034	-0.00043905	0.128965	0.999561	0.997284	1	1
chr13.19647239.G.A	rs191299359	A	Severity	CAV	A	MPHOSPH8	619.4	Noninflammatory disorders of vagina	genitourinary	612	13779	-17.3965	5114.34	2.78488e-08	0.997286	1	1
chr21.41494374.C.T	rs114363287	T	Risk factor	CAV	T	TMPRSS2	622.1	Polyp of corpus uteri	genitourinary	130	15735	-16.4842	4850.38	6.93404e-08	0.997288	1	1
chr9.21206606.C.G	rs28368148	G	Severity	CAV-FE	G	IFNA10	426	Cardiac conduction disorders	circulatory system	939	12045	-0.00129264	0.380508	0.998708	0.997289	1	1
chr20.1135233.C.T	rs141024057	T	Severity	CAV	T	PSMF1	626.14	Irregular menstrual bleeding	genitourinary	171	12412	-16.7516	4931.52	5.30736e-08	0.99729	1	1
chrX.15600835.T.C	rs4646116	C	Risk factor	FCP + IP	C	ACE2	628	Ovarian cyst	genitourinary	204	12413	-17.8392	5258.08	1.78869e-08	0.997293	1	1
chr6.6924962.A.C	rs6933436	C	Severity	CAV	C	-	585.32	End stage renal disease	genitourinary	484	12701	-0.000245321	0.0723221	0.999755	0.997294	1	1
chr1.156125675.T.C	rs581342	C	Severity	CAV	C	LMNA	741	Symptoms and disorders of the joints	musculoskeletal	850	14627	-0.000231111	0.0682026	0.999769	0.997296	1	1
chr13.19647239.G.A	rs191299359	A	Severity	CAV	A	MPHOSPH8	454.1	Varicose veins of lower extremity	circulatory system	1001	12586	0.00358888	1.05956	1.0036	0.997297	1	1
chr5.157106730.T.C	rs35960726	C	Severity	CAV	C	HAVCR2	618	Genital prolapse	genitourinary	206	15964	-16.9519	5016.47	4.34413e-08	0.997304	1	1
chrX.15581240.G.A	rs147464721	A	Severity	CAV	A	ACE2	649.1	Diabetes or abnormal glucose tolerance complicating pregnancy	pregnancy complications	103	15969	-17.5038	5184.08	2.5015e-08	0.997306	1	1
chr5.157106730.T.C	rs35960726	C	Severity	CAV	C	HAVCR2	634	Miscarriage; stillbirth	pregnancy complications	132	15917	-16.8926	5005	4.60932e-08	0.997307	1	1
chr5.157106730.T.C	rs35960726	C	Severity	CAV	C	HAVCR2	618.1	Prolapse of vaginal walls	genitourinary	138	15964	-16.7158	4954.28	5.5009e-08	0.997308	1	1
chr4.25613313.G.A	-	HLA-A*02:02	Protective	IP	A	HLA-A	722.6	Degeneration of intervertebral disc	musculoskeletal	189	13698	-0.000477711	0.141655	0.999522	0.997309	1	1
chr21.41494374.C.T	rs114363287	T	Risk factor	CAV	T	TMPRSS2	704.1	Alopecia	dermatologic	448	14011	0.00346344	1.02757	1.00347	0.997311	1	1
chr20.1135233.C.T	rs141024057	T	Severity	CAV	T	PSMF1	256.4	Polycystic ovaries	endocrine/metabolic	206	14624	-16.7732	4979.65	5.1941e-08	0.997312	1	1
chrX.15587729.C.T	rs4646140	T	Severity	CAV	T	ACE2	246	Other disorders of thyroid	endocrine/metabolic	456	13221	0.000733354	0.217826	1.00073	0.997314	1	1
chrX.12886851.C.T	rs5743781	T	Severity; Severity for males	CAV-FE	T	TLR7	649.1	Diabetes or abnormal glucose tolerance complicating pregnancy	pregnancy complications	103	15974	-17.6356	5238.89	2.19248e-08	0.997314	1	1
chr12.47903511.T.C	rs11574018	C	Severity	CAV	C	VDR	619	Noninflammatory female genital disorders	genitourinary	1187	13778	-17.8144	5296.82	1.83361e-08	0.997317	1	1
chr15.90876959.G.A	rs201551785	A	Potential functional effect on protein	FCP + IP	A	FURIN	619.4	Noninflammatory disorders of vagina	genitourinary	612	13775	-16.7136	4970.18	5.5131e-08	0.997317	1	1
chr21.41494374.C.T	rs114363287	T	Risk factor	CAV	T	TMPRSS2	765	Cervical radiculitis	symptoms	492	12893	-0.00344456	1.02453	0.996561	0.997317	1	1
chr17.9267091.C.T	rs34761447	C	Severity	CAV	T	STX8	574.3	Cholecystitis without cholelithiasis	digestive	116	15083	-0.00103923	0.30941	0.998961	0.99732	1	1
chr12.47903511.T.C	rs11574018	C	Severity	CAV	C	VDR	619.4	Noninflammatory disorders of vagina	genitourinary	612	13778	-17.0147	5072.94	4.0797e-08	0.997324	1	1
chrX.15600835.T.C	rs4646116	C	Risk factor	FCP + IP	C	ACE2	627.1	Postmenopausal bleeding	genitourinary	284	12413	-17.9714	5362.52	1.56717e-08	0.997326	1	1
chr2.127137039.A.G	rs744373	G	Severity	CAV	G	-	593.1	Gross hematuria	genitourinary	191	12610	-0.000357714	0.107114	0.999642	0.997335	1	1
chr5.157106730.T.C	rs35960726	C	Severity	CAV	C	HAVCR2	622	Polyp of female genital organs	genitourinary	163	15738	-17.2061	5162.75	3.36881e-08	0.997341	1	1
chr16.85959043.C.T	rs12444486	C	Severity in African-Americans	CAV	C	-	530	Diseases of esophagus	digestive	3978	10384	9.59213e-05	0.0288775	1.0001	0.99735	1	1
chrX.15600857.A.G	rs73635825	G	Risk factor*Conflicting; Protective*Conflicting	FCP + IP	G	ACE2	626	Disorders of menstruation and other abnormal bleeding from female genital tract	genitourinary	1336	12410	-18.8435	5693.78	6.55227e-09	0.997359	1	1
chr4.24511798.A.G	rs73246461	G	Severity	CAV	G	-	454.11	Varicose veins of lower extremity, symptomtic	circulatory system	765	12250	0.000223956	0.0679197	1.00022	0.997369	1	1
chr10.76490426.T.C	rs114026383	C	Risk factor for European population	CAV	C	LRMDA	433.1	Occlusion and stenosis of precerebral arteries	circulatory system	304	14827	-0.00129065	0.391871	0.99871	0.997372	1	1
chr5.157106730.T.C	rs35960726	C	Severity	CAV	C	HAVCR2	622.1	Polyp of corpus uteri	genitourinary	130	15738	-16.9778	5162.08	4.23285e-08	0.997376	1	1
chr21.41464802.A.G	rs462574	A	Possible functional consequences	FCP + IP	A	TMPRSS2	338.2	Chronic pain	neurological	3202	10916	-0.000126281	0.0383995	0.999874	0.997376	1	1
chr5.96909661.C.T	rs150892504	T	Severity	CAV	T	ERAP2	649.1	Diabetes or abnormal glucose tolerance complicating pregnancy	pregnancy complications	103	15973	-16.9174	5167.57	4.49628e-08	0.997388	1	1
chr4.71742666.T.G	rs2282679	G	Severity	CAV	G	GC	605	Erectile dysfunction [ED]	genitourinary	644	14187	0.000249462	0.0762358	1.00025	0.997389	1	1
chr7.117611595.T.G	rs150212784	G	Severity	CAV	G	CFTR	185	Cancer of prostate	neoplasms	181	14860	-17.0668	5219.32	3.87239e-08	0.997391	1	1
chr15.34253720.A.G	rs2705343	G	Severity	CAV-FE	G	SLC12A6	475.9	Postnasal drip	respiratory	300	10424	-0.000371289	0.113624	0.999629	0.997393	1	1
chr12.52726315.TC.T	rs5798227	T	Risk factor	CAV	TC	-	458	Hypotension	circulatory system	204	14963	0.000605304	0.185515	1.00061	0.997397	1	1
chrX.15600857.A.G	rs73635825	G	Risk factor*Conflicting; Protective*Conflicting	FCP + IP	G	ACE2	626.1	Irregular menstrual cycle/bleeding	genitourinary	1084	12410	-18.6183	5708.89	8.20722e-09	0.997398	1	1
chr15.60902209.A.G	rs4774377	G	Risk factor	CAV-FE	G	RORA	249	Secondary diabetes mellitus	endocrine/metabolic	680	10199	0.000203055	0.062311	1.0002	0.9974	1	1
chr15.90876959.G.A	rs201551785	A	Potential functional effect on protein	FCP + IP	A	FURIN	614	Inflammatory diseases of female pelvic organs	genitourinary	468	14942	-16.0008	4914.44	1.12442e-07	0.997402	1	1
chr19.24134099.G.A	rs10407383	A	Severity	CAV-FE	A	ZNF254	696.4	Psoriasis	dermatologic	277	13046	0.000315089	0.0972159	1.00032	0.997414	1	1
chr9.133251249.A.G	rs7849280	G	Protective	CAV	G	ABO	381.11	Suppurative and unspecified otitis media	sense organs	113	14658	0.000700583	0.216187	1.0007	0.997414	1	1
chr5.157106730.T.C	rs35960726	C	Severity	CAV	C	HAVCR2	618.2	Uterine/Uterovaginal prolapse	genitourinary	117	15964	-16.2071	5001.58	9.1486e-08	0.997415	1	1
chr1.173115604.T.G	rs17300100	G	Severity	CAV	G	-	110.13	Dermatophytosis of the body	infectious diseases	204	12111	0.000685637	0.211615	1.00069	0.997415	1	1
chr15.90876959.G.A	rs201551785	A	Potential functional effect on protein	FCP + IP	A	FURIN	614.5	Inflammatory disease of cervix, vagina, and vulva	genitourinary	426	14942	-15.9224	4914.45	1.21616e-07	0.997415	1	1
chr9.87726151.C.T	rs41312184	C;T	Possible functional consequences	FCP + IP	T	CTSL	379.2	Disorders of vitreous body	sense organs	400	13624	-0.000785788	0.242688	0.999215	0.997417	1	1
chr2.216660263.A.C	rs2270360	A	Severity	CAV	C	IGFBP2	771	Musculoskeletal symptoms referable to limbs	symptoms	578	13236	0.000235769	0.0728597	1.00024	0.997418	1	1
chr21.41494374.C.T	rs114363287	T	Risk factor	CAV	T	TMPRSS2	610.1	Cystic mastopathy	genitourinary	211	13375	-16.3655	5059.33	7.80833e-08	0.997419	1	1
chr10.104263031.C.A	rs4925	A	Protective for neurological complications of long COVID	CAV	A	GSTO1	278	Overweight, obesity and other hyperalimentation	endocrine/metabolic	4506	9832	0.000101629	0.031466	1.0001	0.997423	1	1
chr11.784340.C.G	rs7104929	G	Severity	CAV-FE	G	-	327.41	Organic or persistent insomnia	neurological	285	12208	0.000289181	0.0898337	1.00029	0.997432	1	1
chrX.15592465.T.A	rs73195521	A	Severity	CAV	A	ACE2	618.2	Uterine/Uterovaginal prolapse	genitourinary	117	15962	-16.37	5088.15	7.77323e-08	0.997433	1	1
chr11.14893332.A.G	rs10741657	G	Severity	CAV	A	CYP2R1	286.8	Hypercoagulable state	hematopoietic	122	14986	-0.000451411	0.140467	0.999549	0.997436	1	1
chrX.12886851.C.T	rs5743781	T	Severity; Severity for males	CAV-FE	T	TLR7	649	Other conditions or status of the mother complicating pregnancy, childbirth, or the puerperium	pregnancy complications	125	15974	-17.3909	5419.79	2.80035e-08	0.99744	1	1
chr15.90876959.G.A	rs201551785	A	Potential functional effect on protein	FCP + IP	A	FURIN	218	Benign neoplasm of uterus	neoplasms	374	15048	-15.9096	4964.97	1.23188e-07	0.997443	1	1
chr15.90876959.G.A	rs201551785	A	Potential functional effect on protein	FCP + IP	A	FURIN	218.1	Uterine leiomyoma	neoplasms	374	15048	-15.9096	4964.97	1.23188e-07	0.997443	1	1
chr2.136948486.A.G	rs7605851	G	Severity	CAV-FE	G	THSD7B	302	Sexual and gender identity disorders	mental disorders	124	9332	-0.000571358	0.178573	0.999429	0.997447	1	1
chr2.195994321.C.T	rs191631470	T	Severity	CAV	T	DNAH7	262	Mineral deficiency NEC	endocrine/metabolic	281	10092	-0.00190031	0.594008	0.998101	0.997447	1	1
chr10.8988345.A.T	rs71481792	A	Severity	CAV	T	-	592.1	Cystitis	genitourinary	420	12447	-0.00026936	0.0843826	0.999731	0.997453	1	1
chrX.12889539.C.G	rs3853839	G	Severity; Risk factor	CAV-FE	G	TLR7	427.1	Paroxysmal tachycardia, unspecified	circulatory system	257	11256	0.000369207	0.116091	1.00037	0.997462	1	1
chr2.6013310.G.A	rs73910904	A	Risk factor	CAV	A	-	250.25	Diabetes type 2 with peripheral circulatory disorders	endocrine/metabolic	657	10365	0.000682967	0.215709	1.00068	0.997474	1	1
chr10.98166813.G.T	rs10786398	T	Severity	CAV	T	R3HCC1L	427.22	Atrial flutter	circulatory system	110	11961	-0.000510854	0.161526	0.999489	0.997477	1	1
chr15.90876959.G.A	rs201551785	A	Potential functional effect on protein	FCP + IP	A	FURIN	614.52	Vaginitis and vulvovaginitis	genitourinary	355	14942	-15.577	4929.26	1.71792e-07	0.997479	1	1
chr7.117611595.T.G	rs150212784	G	Severity	CAV	G	CFTR	649.1	Diabetes or abnormal glucose tolerance complicating pregnancy	pregnancy complications	103	15974	-17.6579	5592.59	2.14429e-08	0.997481	1	1
chr6.160716758.G.A	rs4252187	A	Potential functional effect on protein	FCP + IP	A	PLG	619.4	Noninflammatory disorders of vagina	genitourinary	612	13771	-16.3446	5183.48	7.97298e-08	0.997484	1	1
chr6.160716758.G.A	rs4252187	A	Potential functional effect on protein	FCP + IP	A	PLG	614	Inflammatory diseases of female pelvic organs	genitourinary	468	14940	-15.9786	5077.24	1.1497e-07	0.997489	1	1
chrX.15592465.T.A	rs73195521	A	Severity	CAV	A	ACE2	180	Cervical cancer and dysplasia	neoplasms	232	14408	-17.4547	5552.85	2.62728e-08	0.997492	1	1
chr10.22439346.T.C	-	HLA-A*02:02	Protective	IP	C	HLA-A	295.1	Schizophrenia	mental disorders	225	9288	0.000645827	0.205668	1.00065	0.997495	1	1
chr15.60810211.C.T	rs341419	T	Severity	CAV-FE	T	RORA	355.1	Chronic pain syndrome	neurological	298	14232	0.000325449	0.103707	1.00033	0.997496	1	1
chrX.12886851.C.T	rs5743781	T	Severity; Severity for males	CAV-FE	T	TLR7	185	Cancer of prostate	neoplasms	181	14860	-16.7838	5354.64	5.13891e-08	0.997499	1	1
chr6.160716758.G.A	rs4252187	A	Potential functional effect on protein	FCP + IP	A	PLG	614.5	Inflammatory disease of cervix, vagina, and vulva	genitourinary	426	14940	-15.9314	5083.14	1.20529e-07	0.997499	1	1
chrX.15592465.T.A	rs73195521	A	Severity	CAV	A	ACE2	180.3	Cervical intraepithelial neoplasia [CIN] [Cervical dysplasia]	neoplasms	207	14408	-17.3245	5530.87	2.99283e-08	0.997501	1	1
chrX.15581269.T.C	rs138390800	C	May destabilize ACE2 protein structure	FCP + IP	C	ACE2	796	Elevated prostate specific antigen [PSA]	genitourinary	210	14860	-17.3761	5553.89	2.84222e-08	0.997504	1	1
chr1.27373964.C.T	rs141300199	T	Severity	CAV	T	FCN3	649.1	Diabetes or abnormal glucose tolerance complicating pregnancy	pregnancy complications	103	15972	-17.4208	5605.81	2.7179e-08	0.99752	1	1
chr1.155175305.G.A	rs7528026	A	Severity	CAV	A	TRIM46	745	Pain in joint	musculoskeletal	4484	9106	0.000271303	0.0874758	1.00027	0.997525	1	1
chr20.50172836.A.G	rs6122883	G	Severity	CAV-FE	G	LINC01273	250.41	Impaired fasting glucose	endocrine/metabolic	271	10211	0.000298834	0.0963769	1.0003	0.997526	1	1
chr1.27373964.C.T	rs141300199	T	Severity	CAV	T	FCN3	604	Disorders of penis	genitourinary	135	14182	-17.388	5610.43	2.8087e-08	0.997527	1	1
chr2.36677870.C.A	rs6714112	C	Severity	CAV	A	-	535.2	Atrophic gastritis	digestive	162	14242	0.000530759	0.171443	1.00053	0.99753	1	1
chr16.78590128.A.G	rs72803978	A	Severity	CAV	G	WWOX	442.1	Aortic aneurysm	circulatory system	172	13427	0.000901043	0.292181	1.0009	0.997539	1	1
chrX.15600857.A.G	rs73635825	G	Risk factor*Conflicting; Protective*Conflicting	FCP + IP	G	ACE2	619	Noninflammatory female genital disorders	genitourinary	1187	13776	-18.4621	5992.53	9.59462e-09	0.997542	1	1
chr1.155197995.A.G	rs41264915	A	Severity	CAV-FE	G	THBS3	562.1	Diverticulosis	digestive	282	11229	-0.000413914	0.134541	0.999586	0.997545	1	1
chr21.41660268.A.T	rs2252109	A	Severity	CAV	A	-	530.13	Barrett's esophagus	digestive	102	10046	0.000439661	0.143059	1.00044	0.997548	1	1
chr6.31575254.G.A	rs1800629	A	Risk factor*Conflicting; Severity*Conflicting; Protective*Conflicting	CAV-FE	A	TNF	706	Diseases of sebaceous glands	dermatologic	1210	13408	0.000229822	0.0747887	1.00023	0.997548	1	1
chr10.98166813.G.T	rs10786398	T	Severity	CAV	T	R3HCC1L	530.1	Esophagitis, GERD and related diseases	digestive	3919	10673	-9.79128e-05	0.0318873	0.999902	0.99755	1	1
chr7.107967457.C.T	rs2237698	T	Severity	CAV	T	LAMB1	702	Degenerative skin conditions and other dermatoses	dermatologic	231	14290	-0.000435475	0.142029	0.999565	0.997554	1	1
chrX.15600857.A.G	rs73635825	G	Risk factor*Conflicting; Protective*Conflicting	FCP + IP	G	ACE2	218	Benign neoplasm of uterus	neoplasms	375	15048	-17.7076	5786.46	2.0402e-08	0.997558	1	1
chrX.15600857.A.G	rs73635825	G	Risk factor*Conflicting; Protective*Conflicting	FCP + IP	G	ACE2	218.1	Uterine leiomyoma	neoplasms	375	15048	-17.7076	5786.46	2.0402e-08	0.997558	1	1
chrX.15596127.G.T	rs146598386	T	Severity	CAV	T	ACE2	694.2	Other dyschromia	dermatologic	247	13464	-0.00309899	1.01343	0.996906	0.99756	1	1
chr6.160716758.G.A	rs4252187	A	Potential functional effect on protein	FCP + IP	A	PLG	614.52	Vaginitis and vulvovaginitis	genitourinary	355	14940	-15.5875	5101.34	1.70002e-07	0.997562	1	1
chr15.60845514.G.A	rs17303202	A	Risk factor; Severity	CAV-FE	A	RORA	599.8	Other symptoms involving urinary system	genitourinary	141	11327	-0.000415327	0.135992	0.999585	0.997563	1	1
chr17.49863303.C.T	rs77534576	T	Severity	CAV	T	-	627.1	Postmenopausal bleeding	genitourinary	284	12379	-0.000723932	0.237404	0.999276	0.997567	1	1
chrX.12886851.C.T	rs5743781	T	Severity; Severity for males	CAV-FE	T	TLR7	604	Disorders of penis	genitourinary	135	14185	-17.3977	5711.53	2.78136e-08	0.99757	1	1
chrX.15600857.A.G	rs73635825	G	Risk factor*Conflicting; Protective*Conflicting	FCP + IP	G	ACE2	626.12	Excessive or frequent menstruation	genitourinary	409	12410	-17.8014	5846.77	1.85758e-08	0.997571	1	1
chr9.133449836.G.A	rs139951127	A	Severity	CAV-FE	A	ADAMTS13	256.4	Polycystic ovaries	endocrine/metabolic	206	14625	-17.2588	5717.75	3.19578e-08	0.997592	1	1
chr5.1211624.A.G	rs76067074	G	Severity	CAV-FE	G	SLC6A19	571.5	Other chronic nonalcoholic liver disease	digestive	1489	12854	-0.000283499	0.0939597	0.999717	0.997593	1	1
chr19.52830722.G.A	rs10411226	G	Severity	CAV	G	ZNF28	558	Noninfectious gastroenteritis	digestive	341	9778	-0.000248563	0.0824893	0.999751	0.997596	1	1
chr7.117587778.G.T	rs113993959	T	Severity	CAV	T	CFTR	218	Benign neoplasm of uterus	neoplasms	375	15051	-16.6748	5537.54	5.73095e-08	0.997597	1	1
chr7.117587778.G.T	rs113993959	T	Severity	CAV	T	CFTR	218.1	Uterine leiomyoma	neoplasms	375	15051	-16.6748	5537.54	5.73095e-08	0.997597	1	1
chr19.24134099.G.A	rs10407383	A	Severity	CAV-FE	A	ZNF254	610	Benign mammary dysplasias	genitourinary	309	13351	0.000278339	0.0926473	1.00028	0.997603	1	1
chr10.36988942.A.G	rs2091431	G	Severity	CAV	A	-	649	Other conditions or status of the mother complicating pregnancy, childbirth, or the puerperium	pregnancy complications	124	15805	0.000431456	0.143806	1.00043	0.997606	1	1
chr6.12216733.A.G	rs10755709	A	Severity	CAV	G	-	473	Diseases of the larynx and vocal cords	respiratory	376	10208	-0.000243312	0.0812619	0.999757	0.997611	1	1
chr20.50172836.A.G	rs6122883	G	Severity	CAV-FE	G	LINC01273	185	Cancer of prostate	neoplasms	179	14643	0.000377297	0.12629	1.00038	0.997616	1	1
chr4.166008836.A.T	rs17047200	TT genotype	Severity (TT genotype)*Conflicting; Risk factor (AA genotype)*Conflicting	CAV	T	TLL1	401.3	Other hypertensive complications	circulatory system	201	8208	-0.000409145	0.137074	0.999591	0.997618	1	1
chr6.52236941.T.C	rs763780	C	Protective	FCP	C	IL17F	628	Ovarian cyst	genitourinary	204	12412	-0.000657326	0.220612	0.999343	0.997623	1	1
chrX.15581269.T.C	rs138390800	C	May destabilize ACE2 protein structure	FCP + IP	C	ACE2	185	Cancer of prostate	neoplasms	181	14860	-16.5938	5571.49	6.21447e-08	0.997624	1	1
chr6.160716758.G.A	rs4252187	A	Potential functional effect on protein	FCP + IP	A	PLG	626	Disorders of menstruation and other abnormal bleeding from female genital tract	genitourinary	1335	12408	-15.8098	5315.07	1.36106e-07	0.997627	1	1
chr5.159315942.T.G	rs3212227	T	Severity	FCP	G	IL12B	362.3	Other nondiabetic retinopathy	sense organs	106	13649	-0.000449252	0.151089	0.999551	0.997628	1	1
chr8.97128242.T.C	rs7817272	C	Severity	CAV	C	CPQ	241.2	Nontoxic multinodular goiter	endocrine/metabolic	308	13210	-0.000269677	0.0907482	0.99973	0.997629	1	1
chr6.6924962.A.C	rs6933436	C	Severity	CAV	C	-	743.1	Osteoporosis	musculoskeletal	1126	13958	0.000156681	0.0528329	1.00016	0.997634	1	1
chr12.6845711.C.T	rs5443	T	protective	CAV	T	CDCA3	278	Overweight, obesity and other hyperalimentation	endocrine/metabolic	4506	9833	-7.88383e-05	0.0266452	0.999921	0.997639	1	1
chr10.52771475.C.T	rs1800450	T	Severity	CAV	T	MBL2	271	Disorders of carbohydrate transport and metabolism	endocrine/metabolic	2136	13369	-0.000139662	0.0472376	0.99986	0.997641	1	1
chr17.35880776.C.T	rs2107538	T	Risk factor; Severity	FCP	T	CCL5	277.5	Other disorders of lipoid metabolism	endocrine/metabolic	101	15120	-0.000485153	0.164712	0.999515	0.99765	1	1
chrX.15600857.A.G	rs73635825	G	Risk factor*Conflicting; Protective*Conflicting	FCP + IP	G	ACE2	619.4	Noninflammatory disorders of vagina	genitourinary	612	13776	-17.7841	6042.2	1.88996e-08	0.997652	1	1
chrX.15600857.A.G	rs73635825	G	Risk factor*Conflicting; Protective*Conflicting	FCP + IP	G	ACE2	614	Inflammatory diseases of female pelvic organs	genitourinary	468	14943	-17.5295	5970.05	2.43791e-08	0.997657	1	1
chr5.32750877.T.C	rs1173773	C	Protective	CAV	C	NPR3	592.1	Cystitis	genitourinary	425	12560	-0.000218391	0.0744624	0.999782	0.99766	1	1
chrX.15600857.A.G	rs73635825	G	Risk factor*Conflicting; Protective*Conflicting	FCP + IP	G	ACE2	614.5	Inflammatory disease of cervix, vagina, and vulva	genitourinary	426	14943	-17.4534	5967.45	2.63082e-08	0.997666	1	1
chrX.15600857.A.G	rs73635825	G	Risk factor*Conflicting; Protective*Conflicting	FCP + IP	G	ACE2	614.52	Vaginitis and vulvovaginitis	genitourinary	355	14943	-17.3118	5921.39	3.03106e-08	0.997667	1	1
chr5.96909661.C.T	rs150892504	T	Severity	CAV	T	ERAP2	604	Disorders of penis	genitourinary	135	14184	-17.9765	6150.28	1.55922e-08	0.997668	1	1
chrX.15599938.A.G	rs2106809	G	Severity	CAV	G	ACE2	472	Chronic pharyngitis and nasopharyngitis	respiratory	606	10576	0.000215644	0.073852	1.00022	0.99767	1	1
chr9.133449836.G.A	rs139951127	A	Severity	CAV-FE	A	ADAMTS13	654	Other and unspecified complications of birth; puerperium affecting management of mother	pregnancy complications	179	16016	-16.7797	5757.22	5.16035e-08	0.997675	1	1
chr17.27263807.T.C	rs60811869	C	Severity	CAV	C	-	379.2	Disorders of vitreous body	sense organs	399	13599	0.000556114	0.190921	1.00056	0.997676	1	1
chr1.169597075.C.T	rs6127	T	Severity in males	CAV	C	SELP	512.7	Shortness of breath	respiratory	3295	8803	-0.000101327	0.0347912	0.999899	0.997676	1	1
chr15.90876959.G.A	rs201551785	A	Potential functional effect on protein	FCP + IP	A	FURIN	626.12	Excessive or frequent menstruation	genitourinary	409	12409	-15.4198	5300.09	2.01031e-07	0.997679	1	1
chr2.196087686.G.A	rs2176724	A	Severity	CAV	A	-	284	Aplastic anemia	hematopoietic	144	11875	-0.000492261	0.169493	0.999508	0.997683	1	1
chr4.153687301.A.G	rs1898830	G	Severity; Risk factor	CAV	G	TLR2	153.3	Malignant neoplasm of rectum, rectosigmoid junction, and anus	neoplasms	288	14233	0.00026758	0.0921609	1.00027	0.997683	1	1
chr6.160716758.G.A	rs4252187	A	Potential functional effect on protein	FCP + IP	A	PLG	626.1	Irregular menstrual cycle/bleeding	genitourinary	1083	12408	-15.425	5313.84	1.99991e-07	0.997684	1	1
chr22.49281538.G.A	rs62220604	G	Severity	CAV	A	-	290.11	Alzheimer's disease	mental disorders	107	13828	-0.000582567	0.200737	0.999418	0.997684	1	1
chr1.156125675.T.C	rs581342	C	Severity	CAV	C	LMNA	290	Delirium dementia and amnestic and other cognitive disorders	mental disorders	403	14224	0.00029957	0.103316	1.0003	0.997686	1	1
chr2.60480453.A.G	rs1123573	A	Severity	CAV-FE	G	BCL11A	252	Disorders of parathyroid gland	endocrine/metabolic	260	14621	-0.000276368	0.0958846	0.999724	0.9977	1	1
chrX.15600835.T.C	rs4646116	C	Risk factor	FCP + IP	C	ACE2	649	Other conditions or status of the mother complicating pregnancy, childbirth, or the puerperium	pregnancy complications	125	15975	-18.32	6357.26	1.10598e-08	0.997701	1	1
chrX.15564142.G.A	rs147311723	A	Severity	CAV	A	ACE2	613.5	Mastodynia	genitourinary	281	15237	-0.00207913	0.722248	0.997923	0.997703	1	1
chr2.45584979.T.C	-	HLA-A*02:02	Protective	IP	C	HLA-A	288.11	Neutropenia	hematopoietic	115	14129	-0.000407671	0.142035	0.999592	0.99771	1	1
chr22.24011037.T.C	rs11090305	C	Severity	CAV	C	-	735.3	Hallux valgus (Bunion)	musculoskeletal	108	14241	0.000469625	0.16369	1.00047	0.997711	1	1
chr1.155197995.A.G	rs41264915	A	Severity	CAV-FE	G	THBS3	286.8	Hypercoagulable state	hematopoietic	122	14946	0.000546507	0.191276	1.00055	0.99772	1	1
chrX.15581269.T.C	rs138390800	C	May destabilize ACE2 protein structure	FCP + IP	C	ACE2	649	Other conditions or status of the mother complicating pregnancy, childbirth, or the puerperium	pregnancy complications	125	15974	-17.7038	6217.23	2.04798e-08	0.997728	1	1
chr3.141689849.A.G	rs6440031	G	Severity	CAV	A	LINC02618	530.13	Barrett's esophagus	digestive	102	9766	-0.000857685	0.302061	0.999143	0.997734	1	1
chr2.45584979.T.C	-	HLA-A*02:02	Protective	IP	C	HLA-A	198	Secondary malignant neoplasm	neoplasms	158	14505	0.000340114	0.119937	1.00034	0.997737	1	1
chr11.126292948.C.T	rs8177374	T	Protective	CAV	T	TIRAP	771	Musculoskeletal symptoms referable to limbs	symptoms	610	14224	0.000291617	0.102911	1.00029	0.997739	1	1
chr1.244873270.T.C	rs12130553	C	Severity	CAV	T	-	930	Allergic reaction to food	injuries & poisonings	199	10752	-0.00030152	0.106617	0.999699	0.997744	1	1
chrX.15587729.C.T	rs4646140	T	Severity	CAV	T	ACE2	288.2	Elevated white blood cell count	hematopoietic	241	14189	0.000790219	0.279546	1.00079	0.997745	1	1
chr5.159315942.T.G	rs3212227	T	Severity	FCP	G	IL12B	193	Thyroid cancer	neoplasms	162	15943	0.000339474	0.120214	1.00034	0.997747	1	1
chrX.15581269.T.C	rs138390800	C	May destabilize ACE2 protein structure	FCP + IP	C	ACE2	604	Disorders of penis	genitourinary	135	14185	-16.7798	5943.24	5.15989e-08	0.997747	1	1
chr9.133449836.G.A	rs139951127	A	Severity	CAV-FE	A	ADAMTS13	257.1	Testicular hypofunction	endocrine/metabolic	184	14625	-17.4693	6188.06	2.58924e-08	0.997748	1	1
chr1.155133406.T.G	rs4971066	G	Risk factor	CAV	G	EFNA1	216.1	Screening for malignant neoplasms of the skin	neoplasms	236	14518	-0.000320048	0.113375	0.99968	0.997748	1	1
chr21.41470664.C.T	rs61735794	T	Risk factor	CAV	T	TMPRSS2	008	Intestinal infection	infectious diseases	511	15248	-0.000752605	0.26666	0.999248	0.997748	1	1
chr7.117587778.G.T	rs113993959	T	Severity	CAV	T	CFTR	614	Inflammatory diseases of female pelvic organs	genitourinary	468	14946	-16.1872	5740.57	9.33244e-08	0.99775	1	1
chr21.41494374.C.T	rs114363287	T	Risk factor	CAV	T	TMPRSS2	185	Cancer of prostate	neoplasms	181	14860	-18.3545	6513.82	1.06845e-08	0.997752	1	1
chr9.133449836.G.A	rs139951127	A	Severity	CAV-FE	A	ADAMTS13	257	Testicular dysfunction	endocrine/metabolic	186	14625	-17.4459	6193.51	2.65065e-08	0.997753	1	1
chrX.15586459.TAAATC.T	rs755766792	T	Severity	CAV	T	ACE2	185	Cancer of prostate	neoplasms	181	14860	-17.2313	6121.34	3.28517e-08	0.997754	1	1
chr6.52236941.T.C	rs763780	C	Protective	FCP	C	IL17F	306.9	Tension headache	mental disorders	129	9375	0.000764783	0.271986	1.00077	0.997756	1	1
chr1.214663607.G.A	rs143976001	A	Severity	CAV	A	CENPF	626.13	Irregular menstrual cycle	genitourinary	420	12412	-18.0177	6421.2	1.49635e-08	0.997761	1	1
chr2.113129630.T.C	rs419598	C	Risk factor	CAV	C	IL1RN	702	Degenerative skin conditions and other dermatoses	dermatologic	230	14241	0.000306795	0.109494	1.00031	0.997764	1	1
chr7.117587778.G.T	rs113993959	T	Severity	CAV	T	CFTR	614.5	Inflammatory disease of cervix, vagina, and vulva	genitourinary	426	14946	-16.0991	5747.04	1.01914e-07	0.997765	1	1
chr1.214663607.G.A	rs143976001	A	Severity	CAV	A	CENPF	626.11	Absent or infrequent menstruation	genitourinary	293	12412	-17.9718	6419.99	1.56652e-08	0.997766	1	1
chr17.9267091.C.T	rs34761447	C	Severity	CAV	T	STX8	300.12	Agorophobia, social phobia, and panic disorder	mental disorders	349	9290	0.00049072	0.175559	1.00049	0.99777	1	1
chr9.133449836.G.A	rs139951127	A	Severity	CAV-FE	A	ADAMTS13	618	Genital prolapse	genitourinary	206	15964	-16.4499	5897.68	7.17642e-08	0.997775	1	1
chr11.88436431.C.T	rs72953026	T	Severity	CAV-FE	T	-	530	Diseases of esophagus	digestive	4049	10649	0.00010719	0.0384867	1.00011	0.997778	1	1
chrX.15592465.T.A	rs73195521	A	Severity	CAV	A	ACE2	627.1	Postmenopausal bleeding	genitourinary	284	12411	-17.7327	6377.05	1.98966e-08	0.997781	1	1
chr7.107967457.C.T	rs2237698	T	Severity	CAV	T	LAMB1	371	Inflammation of the eye	sense organs	325	13566	-0.000332047	0.119506	0.999668	0.997783	1	1
chr1.12207235.C.T	rs3397	T	Severity	CAV-FE	C	TNFRSF1B	426.9	Cardiac pacemaker/device in situ	circulatory system	395	9603	0.000219241	0.0789801	1.00022	0.997785	1	1
chr17.16948873.A.G	rs34557412	G	Severity	CAV	G	TNFRSF13B	276	Disorders of fluid, electrolyte, and acid-base balance	endocrine/metabolic	1176	14128	-0.000945014	0.340674	0.999055	0.997787	1	1
chr1.214663607.G.A	rs143976001	A	Severity	CAV	A	CENPF	257	Testicular dysfunction	endocrine/metabolic	186	14625	-16.2912	5886.87	8.41024e-08	0.997792	1	1
chr9.133449836.G.A	rs139951127	A	Severity	CAV-FE	A	ADAMTS13	626.13	Irregular menstrual cycle	genitourinary	420	12412	-17.3545	6275.18	2.90423e-08	0.997793	1	1
chr1.214663607.G.A	rs143976001	A	Severity	CAV	A	CENPF	257.1	Testicular hypofunction	endocrine/metabolic	184	14625	-16.2707	5884.68	8.58488e-08	0.997794	1	1
chr6.160716758.G.A	rs4252187	A	Potential functional effect on protein	FCP + IP	A	PLG	626.12	Excessive or frequent menstruation	genitourinary	409	12408	-14.9173	5400.36	3.32271e-07	0.997796	1	1
chr1.161509955.A.G	rs1801274	G	Severity	CAV	A	FCGR2A	427.1	Paroxysmal tachycardia, unspecified	circulatory system	260	11717	-0.000248673	0.0900862	0.999751	0.997798	1	1
chr7.117587778.G.T	rs113993959	T	Severity	CAV	T	CFTR	614.52	Vaginitis and vulvovaginitis	genitourinary	355	14946	-15.8603	5746.62	1.29412e-07	0.997798	1	1
chr2.6013310.G.A	rs73910904	A	Risk factor	CAV	A	-	241	Nontoxic nodular goiter	endocrine/metabolic	820	13214	0.000538726	0.195273	1.00054	0.997799	1	1
chr9.133449836.G.A	rs139951127	A	Severity	CAV-FE	A	ADAMTS13	626.11	Absent or infrequent menstruation	genitourinary	293	12412	-17.1021	6207.17	3.73817e-08	0.997802	1	1
chr8.73355963.T.C	rs2010843	C	Severity	CAV	C	RDH10-AS1	433.31	Transient cerebral ischemia	circulatory system	296	14665	-0.000251303	0.0914781	0.999749	0.997808	1	1
chr13.19647239.G.A	rs191299359	A	Severity	CAV	A	MPHOSPH8	605	Erectile dysfunction [ED]	genitourinary	644	14187	-17.9877	6563.1	1.54182e-08	0.997813	1	1
chr1.214663607.G.A	rs143976001	A	Severity	CAV	A	CENPF	618	Genital prolapse	genitourinary	206	15964	-17.0682	6242.44	3.86705e-08	0.997818	1	1
chrX.15586459.TAAATC.T	rs755766792	T	Severity	CAV	T	ACE2	649.1	Diabetes or abnormal glucose tolerance complicating pregnancy	pregnancy complications	103	15974	-17.5945	6435.6	2.28462e-08	0.997819	1	1
chr21.41426103.C.A	rs17000900	A	Severity	CAV-FE	A	MX1	766	Neuralgia, neuritis, and radiculitis NOS	symptoms	363	12837	-0.000297552	0.108978	0.999702	0.997821	1	1
chr5.32750877.T.C	rs1173773	C	Protective	CAV	C	NPR3	426.9	Cardiac pacemaker/device in situ	circulatory system	425	11984	-0.000201822	0.0739532	0.999798	0.997823	1	1
chr6.147217556.A.G	rs116898161	G	Severity	CAV	G	STXBP5	418.1	Precordial pain	circulatory system	281	11107	0.000954061	0.34987	1.00095	0.997824	1	1
chrX.15596127.G.T	rs146598386	T	Severity	CAV	T	ACE2	433.3	Cerebral ischemia	circulatory system	311	14828	0.0019867	0.72992	1.00199	0.997828	1	1
chr8.16932640.T.C	rs118072448	T	Severity	CAV	C	-	562.1	Diverticulosis	digestive	279	11162	0.000601451	0.221593	1.0006	0.997834	1	1
chr19.52830722.G.A	rs10411226	G	Severity	CAV	G	ZNF28	687	Symptoms affecting skin	dermatologic	242	9730	0.000261665	0.0966257	1.00026	0.997839	1	1
chr9.133449836.G.A	rs139951127	A	Severity	CAV-FE	A	ADAMTS13	618.1	Prolapse of vaginal walls	genitourinary	138	15964	-15.9438	5887.7	1.19041e-07	0.997839	1	1
chrX.15581269.T.C	rs138390800	C	May destabilize ACE2 protein structure	FCP + IP	C	ACE2	649.1	Diabetes or abnormal glucose tolerance complicating pregnancy	pregnancy complications	103	15974	-17.2496	6371.06	3.22561e-08	0.99784	1	1
chr1.155066988.C.T	rs114301457	T	Severity	CAV	T	EFNA4	649	Other conditions or status of the mother complicating pregnancy, childbirth, or the puerperium	pregnancy complications	125	15970	-16.8747	6233.7	4.69238e-08	0.99784	1	1
chr1.205208489.G.A	rs11240388	G	Severity	CAV-FE	A	DSTYK	261.2	Vitamin B-complex deficiencies	endocrine/metabolic	827	10107	0.00014525	0.0538278	1.00015	0.997847	1	1
chr1.214663607.G.A	rs143976001	A	Severity	CAV	A	CENPF	618.1	Prolapse of vaginal walls	genitourinary	138	15964	-16.8417	6243.02	4.8502e-08	0.997848	1	1
chr9.133449836.G.A	rs139951127	A	Severity	CAV-FE	A	ADAMTS13	618.2	Uterine/Uterovaginal prolapse	genitourinary	117	15964	-15.8138	5862.24	1.35563e-07	0.997848	1	1
chr9.133449836.G.A	rs139951127	A	Severity	CAV-FE	A	ADAMTS13	610.1	Cystic mastopathy	genitourinary	211	13375	-16.5797	6157.68	6.30261e-08	0.997852	1	1
chrX.15592465.T.A	rs73195521	A	Severity	CAV	A	ACE2	628	Ovarian cyst	genitourinary	204	12411	-17.025	6328.51	4.03785e-08	0.997854	1	1
chr21.33252612.A.G	rs2236757	A	Severity	CAV-FE	A	IFNAR2	386.9	Dizziness and giddiness (Light-headedness and vertigo)	sense organs	1688	12641	0.000110796	0.0412084	1.00011	0.997855	1	1
chr12.8058591.T.C	rs7842	C	Risk factor; Severity	CAV	C	C3AR1	618.1	Prolapse of vaginal walls	genitourinary	138	15948	-0.000350987	0.130555	0.999649	0.997855	1	1
chr21.41494374.C.T	rs114363287	T	Risk factor	CAV	T	TMPRSS2	796	Elevated prostate specific antigen [PSA]	genitourinary	210	14860	-18.1485	6766.26	1.31289e-08	0.99786	1	1
chr1.214663607.G.A	rs143976001	A	Severity	CAV	A	CENPF	622	Polyp of female genital organs	genitourinary	163	15737	-17.1786	6405.52	3.46293e-08	0.99786	1	1
chr20.1135233.C.T	rs141024057	T	Severity	CAV	T	PSMF1	185	Cancer of prostate	neoplasms	181	14860	-17.6668	6590.51	2.12516e-08	0.997861	1	1
chr5.157106730.T.C	rs35960726	C	Severity	CAV	C	HAVCR2	627.1	Postmenopausal bleeding	genitourinary	283	12413	-17.7663	6637.79	1.92393e-08	0.997864	1	1
chr9.133449836.G.A	rs139951127	A	Severity	CAV-FE	A	ADAMTS13	627.3	Postmenopausal atrophic vaginitis	genitourinary	314	12412	-17.3181	6479.04	3.01188e-08	0.997867	1	1
chr20.1135233.C.T	rs141024057	T	Severity	CAV	T	PSMF1	796	Elevated prostate specific antigen [PSA]	genitourinary	210	14860	-18.0659	6765.16	1.42582e-08	0.997869	1	1
chr1.214663607.G.A	rs143976001	A	Severity	CAV	A	CENPF	618.2	Uterine/Uterovaginal prolapse	genitourinary	117	15964	-16.5919	6215.44	6.226e-08	0.99787	1	1
chr9.4329170.T.C	rs3895472	C	Severity	CAV	T	GLIS3	550	Abdominal hernia	digestive	914	14495	-0.000203556	0.0762585	0.999796	0.99787	1	1
chr5.157106730.T.C	rs35960726	C	Severity	CAV	C	HAVCR2	627.3	Postmenopausal atrophic vaginitis	genitourinary	314	12413	-17.3592	6511.44	2.8906e-08	0.997873	1	1
chr8.73355963.T.C	rs2010843	C	Severity	CAV	C	RDH10-AS1	504	Other alveolar and parietoalveolar pneumonopathy	respiratory	182	15053	-0.000302582	0.113866	0.999697	0.99788	1	1
chr1.214663607.G.A	rs143976001	A	Severity	CAV	A	CENPF	627.3	Postmenopausal atrophic vaginitis	genitourinary	314	12412	-17.8856	6732.35	1.70762e-08	0.99788	1	1
chr1.214663607.G.A	rs143976001	A	Severity	CAV	A	CENPF	627.1	Postmenopausal bleeding	genitourinary	284	12412	-18.1531	6839.34	1.30677e-08	0.997882	1	1
chr5.157106730.T.C	rs35960726	C	Severity	CAV	C	HAVCR2	626.14	Irregular menstrual bleeding	genitourinary	171	12413	-17.2708	6508.11	3.15795e-08	0.997883	1	1
chrX.15599938.A.G	rs2106809	G	Severity	CAV	G	ACE2	174	Breast cancer	neoplasms	454	14784	0.000212004	0.0798997	1.00021	0.997883	1	1
chr1.214663607.G.A	rs143976001	A	Severity	CAV	A	CENPF	634	Miscarriage; stillbirth	pregnancy complications	132	15917	-16.5586	6241.15	6.43702e-08	0.997883	1	1
chr11.114726432.A.T	rs1712779	T	Severity	CAV-FE	T	-	242	Thyrotoxicosis with or without goiter	endocrine/metabolic	354	13216	0.00022023	0.08301	1.00022	0.997883	1	1
chr5.159315942.T.G	rs3212227	T	Severity	FCP	G	IL12B	729	Other disorders of soft tissues	musculoskeletal	558	11561	0.000179668	0.0677585	1.00018	0.997884	1	1
chr9.133449836.G.A	rs139951127	A	Severity	CAV-FE	A	ADAMTS13	622	Polyp of female genital organs	genitourinary	163	15737	-16.4783	6216.58	6.97568e-08	0.997885	1	1
chrX.15589409.C.T	rs148771870	T	interindividual clinical variability; may destabilize ACE2 protein structure	CAV-FE	T	ACE2	619	Noninflammatory female genital disorders	genitourinary	1187	13778	-17.1127	6471.13	3.69852e-08	0.99789	1	1
chr1.214663607.G.A	rs143976001	A	Severity	CAV	A	CENPF	654	Other and unspecified complications of birth; puerperium affecting management of mother	pregnancy complications	179	16016	-16.8284	6370.52	4.91484e-08	0.997892	1	1
chr9.133449836.G.A	rs139951127	A	Severity	CAV-FE	A	ADAMTS13	622.1	Polyp of corpus uteri	genitourinary	130	15737	-16.3883	6210.76	7.63205e-08	0.997895	1	1
chr19.50259161.A.G	rs1651553	G	Severity	CAV	A	MYH14	394	Rheumatic disease of the heart valves	circulatory system	170	14430	-0.000328558	0.124701	0.999671	0.997898	1	1
chrX.15586459.TAAATC.T	rs755766792	T	Severity	CAV	T	ACE2	649	Other conditions or status of the mother complicating pregnancy, childbirth, or the puerperium	pregnancy complications	125	15974	-17.1679	6517.48	3.50003e-08	0.997898	1	1
chr14.102356233.A.G	rs11160678	G	Severity	CAV	G	CINP	216	Benign neoplasm of skin	neoplasms	271	14499	0.000250347	0.0955403	1.00025	0.997909	1	1
chr1.214663607.G.A	rs143976001	A	Severity	CAV	A	CENPF	622.1	Polyp of corpus uteri	genitourinary	130	15737	-16.8387	6433.34	4.86452e-08	0.997912	1	1
chr9.133449836.G.A	rs139951127	A	Severity	CAV-FE	A	ADAMTS13	627.1	Postmenopausal bleeding	genitourinary	284	12412	-17.225	6584.27	3.30576e-08	0.997913	1	1
chrX.15600835.T.C	rs4646116	C	Risk factor	FCP + IP	C	ACE2	185	Cancer of prostate	neoplasms	181	14861	-14.7823	5651.23	3.80295e-07	0.997913	1	1
chr1.214663607.G.A	rs143976001	A	Severity	CAV	A	CENPF	628	Ovarian cyst	genitourinary	204	12412	-17.5274	6758.54	2.44322e-08	0.997931	1	1
chr9.87725456.A.T	rs56952354	A;T	Possible functional consequences	FCP + IP	T	CTSL	840	Sprains and strains	injuries & poisonings	197	14980	-0.00107705	0.415332	0.998924	0.997931	1	1
chr1.214663607.G.A	rs143976001	A	Severity	CAV	A	CENPF	626.14	Irregular menstrual bleeding	genitourinary	171	12412	-17.3355	6686.85	2.95991e-08	0.997932	1	1
chr2.196087686.G.A	rs2176724	A	Severity	CAV	A	-	394	Rheumatic disease of the heart valves	circulatory system	173	14598	0.000370271	0.142909	1.00037	0.997933	1	1
chr9.133449836.G.A	rs139951127	A	Severity	CAV-FE	A	ADAMTS13	626.14	Irregular menstrual bleeding	genitourinary	171	12412	-16.6184	6414.19	6.06335e-08	0.997933	1	1
chrX.15589409.C.T	rs148771870	T	interindividual clinical variability; may destabilize ACE2 protein structure	CAV-FE	T	ACE2	619.4	Noninflammatory disorders of vagina	genitourinary	612	13778	-16.8824	6543.61	4.6564e-08	0.997941	1	1
chr5.123497022.T.C	rs62377777	T	Severity	CAV	C	-	578.9	Hemorrhage of gastrointestinal tract	digestive	228	13933	-0.000299522	0.116105	0.999701	0.997942	1	1
chr1.214663607.G.A	rs143976001	A	Severity	CAV	A	CENPF	256.4	Polycystic ovaries	endocrine/metabolic	206	14625	-16.504	6418.14	6.79857e-08	0.997948	1	1
chr2.74462906.CA.C	rs765427546	C	Severity	CAV	C	MOGS	257	Testicular dysfunction	endocrine/metabolic	186	14626	-16.3994	6423.53	7.54773e-08	0.997963	1	1
chr5.180810828.C.T	rs113791144	T	Severity	CAV	T	-	698	Pruritus and related conditions	dermatologic	624	14864	0.000249757	0.0979048	1.00025	0.997965	1	1
chr2.74462906.CA.C	rs765427546	C	Severity	CAV	C	MOGS	257.1	Testicular hypofunction	endocrine/metabolic	184	14626	-16.3835	6424.21	7.66892e-08	0.997965	1	1
chr4.153687301.A.G	rs1898830	G	Severity; Risk factor	CAV	G	TLR2	809	Fracture of unspecified bones	injuries & poisonings	220	14302	0.00026759	0.105107	1.00027	0.997969	1	1
chr9.133449836.G.A	rs139951127	A	Severity	CAV-FE	A	ADAMTS13	180	Cervical cancer and dysplasia	neoplasms	233	14409	-16.7719	6592.9	5.20075e-08	0.99797	1	1
chr9.87725456.A.T	rs56952354	A;T	Possible functional consequences	FCP + IP	T	CTSL	041.8	H. pylori	infectious diseases	165	14728	-0.0011529	0.453881	0.998848	0.997973	1	1
chr9.133449836.G.A	rs139951127	A	Severity	CAV-FE	A	ADAMTS13	628	Ovarian cyst	genitourinary	204	12412	-16.6633	6564.41	5.79738e-08	0.997975	1	1
chr9.133449836.G.A	rs139951127	A	Severity	CAV-FE	A	ADAMTS13	180.3	Cervical intraepithelial neoplasia [CIN] [Cervical dysplasia]	neoplasms	208	14409	-16.6315	6566.69	5.98454e-08	0.997979	1	1
chr15.90866675.C.T	rs79742014	T	Protective	IP	T	FURIN	245	Thyroiditis	endocrine/metabolic	271	13202	-0.000824457	0.325535	0.999176	0.997979	1	1
chr2.74462906.CA.C	rs765427546	C	Severity	CAV	C	MOGS	605	Erectile dysfunction [ED]	genitourinary	644	14187	-16.8684	6677.46	4.72205e-08	0.997984	1	1
chr1.214663607.G.A	rs143976001	A	Severity	CAV	A	CENPF	180	Cervical cancer and dysplasia	neoplasms	233	14409	-17.2989	6863.15	3.07023e-08	0.997989	1	1
chr2.74462906.CA.C	rs765427546	C	Severity	CAV	C	MOGS	256.4	Polycystic ovaries	endocrine/metabolic	206	14626	-16.8071	6688.43	5.02077e-08	0.997995	1	1
chr5.157106730.T.C	rs35960726	C	Severity	CAV	C	HAVCR2	649.1	Diabetes or abnormal glucose tolerance complicating pregnancy	pregnancy complications	103	15975	-18.4998	7364.21	9.23971e-09	0.997996	1	1
chr1.3081749.G.A	rs12745140	A	Severity	CAV	A	PRDM16	578.2	Blood in stool	digestive	214	13819	-0.000547428	0.218222	0.999453	0.997998	1	1
chr1.214663607.G.A	rs143976001	A	Severity	CAV	A	CENPF	180.3	Cervical intraepithelial neoplasia [CIN] [Cervical dysplasia]	neoplasms	208	14409	-17.1478	6852.52	3.57121e-08	0.998003	1	1
chr2.6013310.G.A	rs73910904	A	Risk factor	CAV	A	-	614	Inflammatory diseases of female pelvic organs	genitourinary	468	14927	-0.00063702	0.255206	0.999363	0.998008	1	1
chr13.19647239.G.A	rs191299359	A	Severity	CAV	A	MPHOSPH8	256.4	Polycystic ovaries	endocrine/metabolic	206	14626	-17.2671	6919.59	3.16949e-08	0.998009	1	1
chr13.19647239.G.A	rs191299359	A	Severity	CAV	A	MPHOSPH8	257	Testicular dysfunction	endocrine/metabolic	186	14626	-16.6028	6662.33	6.15876e-08	0.998012	1	1
chr13.19647239.G.A	rs191299359	A	Severity	CAV	A	MPHOSPH8	257.1	Testicular hypofunction	endocrine/metabolic	184	14626	-16.5879	6664.63	6.25114e-08	0.998014	1	1
chr4.186083346.C.T	rs121434431	T	Severity	CAV-FE	T	TLR3	619	Noninflammatory female genital disorders	genitourinary	1187	13778	-17.8254	7167.36	1.81356e-08	0.998016	1	1
chr1.87162490.C.T	rs10873821	C	Severity	CAV	T	LINC01140	300.4	Dysthymic disorder	mental disorders	336	9348	-0.000210565	0.0847858	0.999789	0.998018	1	1
chr15.33615902.C.T	rs12593288	C	Severity	CAV	T	RYR3	722.6	Degeneration of intervertebral disc	musculoskeletal	188	13541	-0.000342933	0.138479	0.999657	0.998024	1	1
chr2.195519781.A.G	rs74417002	G	Severity	CAV	G	-	340.1	Migrain with aura	neurological	178	13328	-0.000742068	0.300165	0.999258	0.998027	1	1
chrX.15589409.C.T	rs148771870	T	interindividual clinical variability; may destabilize ACE2 protein structure	CAV-FE	T	ACE2	218	Benign neoplasm of uterus	neoplasms	375	15050	-16.1638	6561.41	9.55277e-08	0.998034	1	1
chrX.15589409.C.T	rs148771870	T	interindividual clinical variability; may destabilize ACE2 protein structure	CAV-FE	T	ACE2	218.1	Uterine leiomyoma	neoplasms	375	15050	-16.1638	6561.41	9.55277e-08	0.998034	1	1
chr17.9267091.C.T	rs34761447	C	Severity	CAV	T	STX8	362.26	Macular puckering of retina	sense organs	130	13558	-0.000735785	0.298773	0.999264	0.998035	1	1
chr3.61768231.T.A	rs672699	A	Severity	CAV	T	PTPRG	285.21	Anemia in chronic kidney disease	hematopoietic	181	11840	-0.000285027	0.115979	0.999715	0.998039	1	1
chrX.15589409.C.T	rs148771870	T	interindividual clinical variability; may destabilize ACE2 protein structure	CAV-FE	T	ACE2	626	Disorders of menstruation and other abnormal bleeding from female genital tract	genitourinary	1336	12412	-17.0568	6966.33	3.91154e-08	0.998046	1	1
chr17.15965007.C.T	rs8081547	T	Risk factor	FCP + IP	T	ADORA2B	771	Musculoskeletal symptoms referable to limbs	symptoms	590	13630	-0.000190377	0.0777971	0.99981	0.998047	1	1
chrX.15592465.T.A	rs73195521	A	Severity	CAV	A	ACE2	185	Cancer of prostate	neoplasms	181	14859	-17.4449	7132.35	2.65327e-08	0.998048	1	1
chrX.12888602.G.A	rs147244662	A	Severity; Severity for males	CAV-FE	A	TLR7	218	Benign neoplasm of uterus	neoplasms	375	15049	-17.1216	7001.72	3.66577e-08	0.998049	1	1
chrX.12888602.G.A	rs147244662	A	Severity; Severity for males	CAV-FE	A	TLR7	218.1	Uterine leiomyoma	neoplasms	375	15049	-17.1216	7001.72	3.66577e-08	0.998049	1	1
chr4.24511798.A.G	rs73246461	G	Severity	CAV	G	-	304	Adjustment reaction	mental disorders	521	9094	0.000196943	0.0810859	1.0002	0.998062	1	1
chr4.186083346.C.T	rs121434431	T	Severity	CAV-FE	T	TLR3	619.4	Noninflammatory disorders of vagina	genitourinary	612	13778	-17.3518	7154.53	2.91212e-08	0.998065	1	1
chr2.167953627.G.A	rs7595310	A	Severity	CAV-FE	A	STK39	362.26	Macular puckering of retina	sense organs	130	13456	-0.000332706	0.137938	0.999667	0.998076	1	1
chr13.19647239.G.A	rs191299359	A	Severity	CAV	A	MPHOSPH8	626.13	Irregular menstrual cycle	genitourinary	420	12413	-18.1909	7542.57	1.2583e-08	0.998076	1	1
chrX.15589409.C.T	rs148771870	T	interindividual clinical variability; may destabilize ACE2 protein structure	CAV-FE	T	ACE2	626.1	Irregular menstrual cycle/bleeding	genitourinary	1084	12412	-16.7709	6961.31	5.20589e-08	0.998078	1	1
chrX.15592465.T.A	rs73195521	A	Severity	CAV	A	ACE2	796	Elevated prostate specific antigen [PSA]	genitourinary	210	14859	-17.5428	7288.56	2.40581e-08	0.99808	1	1
chr2.74462906.CA.C	rs765427546	C	Severity	CAV	C	MOGS	622	Polyp of female genital organs	genitourinary	163	15738	-17.149	7137.03	3.56699e-08	0.998083	1	1
chr2.74462906.CA.C	rs765427546	C	Severity	CAV	C	MOGS	610.1	Cystic mastopathy	genitourinary	211	13376	-17.8953	7447.97	1.69103e-08	0.998083	1	1
chr13.19647239.G.A	rs191299359	A	Severity	CAV	A	MPHOSPH8	654	Other and unspecified complications of birth; puerperium affecting management of mother	pregnancy complications	179	16017	-17.0708	7111.66	3.85692e-08	0.998085	1	1
chr3.148742201.A.C	rs5186	C	Severity	CAV	C	AGTR1	772	Symptoms of the muscles	symptoms	104	15025	-0.000400334	0.166909	0.9996	0.998086	1	1
chr5.32750877.T.C	rs1173773	C	Protective	CAV	C	NPR3	425.1	Primary/intrinsic cardiomyopathies	circulatory system	353	15615	0.00019114	0.0796938	1.00019	0.998086	1	1
chrX.15600835.T.C	rs4646116	C	Risk factor	FCP + IP	C	ACE2	604	Disorders of penis	genitourinary	135	14186	-14.5968	6089.44	4.57815e-07	0.998087	1	1
chr13.33129529.C.G	rs34425674	G	Risk factor	CAV	G	STARD13	510	Other diseases of lung	respiratory	137	16054	-0.00139677	0.583653	0.998604	0.998091	1	1
chr9.33426577.A.G	rs10813976	G	Severity	CAV	G	-	710	Osteomyelitis, periostitis, and other infections involving bone	musculoskeletal	117	15013	-0.00042564	0.178043	0.999574	0.998093	1	1
chr9.33426577.A.G	rs10813976	G	Severity	CAV	G	-	710.1	Osteomyelitis	musculoskeletal	117	15013	-0.00042564	0.178043	0.999574	0.998093	1	1
chr13.19647239.G.A	rs191299359	A	Severity	CAV	A	MPHOSPH8	634	Miscarriage; stillbirth	pregnancy complications	132	15918	-16.6124	6984.97	6.09974e-08	0.998102	1	1
chr21.41494374.C.T	rs114363287	T	Risk factor	CAV	T	TMPRSS2	604	Disorders of penis	genitourinary	135	14185	-17.6137	7410.93	2.2412e-08	0.998104	1	1
chr17.42362183.A.G	rs744166	G	Risk factor; Severity	CAV	G	STAT3	227	Benign neoplasm of other endocrine glands and related structures	neoplasms	168	15945	-0.000282759	0.119013	0.999717	0.998104	1	1
chr20.1135233.C.T	rs141024057	T	Severity	CAV	T	PSMF1	649.1	Diabetes or abnormal glucose tolerance complicating pregnancy	pregnancy complications	103	15974	-17.2585	7273.25	3.19677e-08	0.998107	1	1
chr10.52771475.C.T	rs1800450	T	Severity	CAV	T	MBL2	282	Hereditary hemolytic anemias	hematopoietic	112	11870	-0.000498954	0.210362	0.999501	0.998108	1	1
chr2.74462906.CA.C	rs765427546	C	Severity	CAV	C	MOGS	654	Other and unspecified complications of birth; puerperium affecting management of mother	pregnancy complications	179	16017	-16.7452	7060.75	5.34134e-08	0.998108	1	1
chrX.12889539.C.G	rs3853839	G	Severity; Risk factor	CAV-FE	G	TLR7	155.1	Malignant neoplasm of liver, primary	neoplasms	141	14332	-0.000381431	0.160928	0.999619	0.998109	1	1
chr2.74462906.CA.C	rs765427546	C	Severity	CAV	C	MOGS	626.13	Irregular menstrual cycle	genitourinary	420	12413	-18.335	7736.6	1.08948e-08	0.998109	1	1
chr1.155066988.C.T	rs114301457	T	Severity	CAV	T	EFNA4	740.1	Osteoarthritis; localized	musculoskeletal	1683	12409	-0.00116019	0.490278	0.99884	0.998112	1	1
chr20.1135233.C.T	rs141024057	T	Severity	CAV	T	PSMF1	604	Disorders of penis	genitourinary	135	14185	-18.0288	7643.46	1.47973e-08	0.998118	1	1
chr10.130802064.T.G	rs12253652	G	Severity	CAV	G	-	585.32	End stage renal disease	genitourinary	495	12875	-0.000232636	0.0987367	0.999767	0.99812	1	1
chr2.74462906.CA.C	rs765427546	C	Severity	CAV	C	MOGS	622.1	Polyp of corpus uteri	genitourinary	130	15738	-16.8405	7151.03	4.85594e-08	0.998121	1	1
chr9.21131628.G.C	rs12236000	G	Severity	CAV	C	-	619.4	Noninflammatory disorders of vagina	genitourinary	610	13701	-0.000237522	0.10098	0.999763	0.998123	1	1
chr21.41494374.C.T	rs114363287	T	Risk factor	CAV	T	TMPRSS2	649.1	Diabetes or abnormal glucose tolerance complicating pregnancy	pregnancy complications	103	15973	-17.372	7390.72	2.85384e-08	0.998125	1	1
chr7.117587778.G.T	rs113993959	T	Severity	CAV	T	CFTR	626.12	Excessive or frequent menstruation	genitourinary	409	12413	-15.1671	6472.8	2.58841e-07	0.99813	1	1
chrX.15566297.A.G	rs4646179	G	Severity	CAV	G	ACE2	586	Other disorders of the kidney and ureters	genitourinary	718	13062	0.000506685	0.216265	1.00051	0.998131	1	1
chr2.74462906.CA.C	rs765427546	C	Severity	CAV	C	MOGS	180	Cervical cancer and dysplasia	neoplasms	233	14410	-17.2697	7390.41	3.16121e-08	0.998136	1	1
chr16.89196249.G.A	rs117169628	A	Severity	CAV	A	SLC22A31	090.2	Gonococcal infections	infectious diseases	100	15676	-0.000601641	0.25781	0.999399	0.998138	1	1
chr2.74462906.CA.C	rs765427546	C	Severity	CAV	C	MOGS	634	Miscarriage; stillbirth	pregnancy complications	132	15918	-16.1131	6927.22	1.00499e-07	0.998144	1	1
chr2.74462906.CA.C	rs765427546	C	Severity	CAV	C	MOGS	180.3	Cervical intraepithelial neoplasia [CIN] [Cervical dysplasia]	neoplasms	208	14410	-17.1488	7389.79	3.56765e-08	0.998148	1	1
chr13.19647239.G.A	rs191299359	A	Severity	CAV	A	MPHOSPH8	626.11	Absent or infrequent menstruation	genitourinary	293	12413	-17.7075	7635.16	2.04055e-08	0.99815	1	1
chr13.19647239.G.A	rs191299359	A	Severity	CAV	A	MPHOSPH8	618	Genital prolapse	genitourinary	206	15965	-16.8371	7277.58	4.87218e-08	0.998154	1	1
chr6.6924962.A.C	rs6933436	C	Severity	CAV	C	-	571.5	Other chronic nonalcoholic liver disease	digestive	1467	12686	9.96399e-05	0.0430734	1.0001	0.998154	1	1
chr1.169597075.C.T	rs6127	T	Severity in males	CAV	C	SELP	428.3	Heart failure with reduced EF [Systolic or combined heart failure]	circulatory system	612	13890	0.000159666	0.0691977	1.00016	0.998159	1	1
chrX.15592465.T.A	rs73195521	A	Severity	CAV	A	ACE2	649	Other conditions or status of the mother complicating pregnancy, childbirth, or the puerperium	pregnancy complications	125	15973	-17.7152	7683.4	2.02487e-08	0.99816	1	1
chr1.161509955.A.G	rs1801274	G	Severity	CAV	A	FCGR2A	288.2	Elevated white blood cell count	hematopoietic	233	13816	-0.000215822	0.0940562	0.999784	0.998169	1	1
chr20.1135233.C.T	rs141024057	T	Severity	CAV	T	PSMF1	649	Other conditions or status of the mother complicating pregnancy, childbirth, or the puerperium	pregnancy complications	125	15974	-16.4774	7190	6.98182e-08	0.998171	1	1
chr15.90879313.T.C	rs8039305	C	Risk factor	CAV-FE	C	FURIN	153	Colorectal cancer	neoplasms	357	13885	0.000183408	0.0800704	1.00018	0.998172	1	1
chrX.15592465.T.A	rs73195521	A	Severity	CAV	A	ACE2	604	Disorders of penis	genitourinary	135	14184	-17.3171	7561.66	3.01482e-08	0.998173	1	1
chr4.186083346.C.T	rs121434431	T	Severity	CAV-FE	T	TLR3	614	Inflammatory diseases of female pelvic organs	genitourinary	468	14945	-16.5527	7265.25	6.47521e-08	0.998182	1	1
chrX.15589409.C.T	rs148771870	T	interindividual clinical variability; may destabilize ACE2 protein structure	CAV-FE	T	ACE2	614	Inflammatory diseases of female pelvic organs	genitourinary	468	14946	-15.8941	6979.87	1.25101e-07	0.998183	1	1
chr13.19647239.G.A	rs191299359	A	Severity	CAV	A	MPHOSPH8	627.3	Postmenopausal atrophic vaginitis	genitourinary	314	12413	-17.7034	7803.72	2.0489e-08	0.99819	1	1
chr13.19647239.G.A	rs191299359	A	Severity	CAV	A	MPHOSPH8	618.1	Prolapse of vaginal walls	genitourinary	138	15965	-16.4084	7234.09	7.4802e-08	0.99819	1	1
chr13.19647239.G.A	rs191299359	A	Severity	CAV	A	MPHOSPH8	628	Ovarian cyst	genitourinary	204	12413	-17.6079	7767.98	2.25425e-08	0.998191	1	1
chr4.186083346.C.T	rs121434431	T	Severity	CAV-FE	T	TLR3	614.5	Inflammatory disease of cervix, vagina, and vulva	genitourinary	426	14945	-16.4498	7263.73	7.17728e-08	0.998193	1	1
chrX.15589409.C.T	rs148771870	T	interindividual clinical variability; may destabilize ACE2 protein structure	CAV-FE	T	ACE2	614.5	Inflammatory disease of cervix, vagina, and vulva	genitourinary	426	14946	-15.8262	6994.12	1.33897e-07	0.998195	1	1
chr19.31533051.C.A	rs8105499	C	Severity	CAV	A	LINC02841	425	Cardiomyopathy	circulatory system	375	15496	0.000207042	0.0915285	1.00021	0.998195	1	1
chr5.21768177.G.A	-	HLA-A*02:02	Protective	IP	A	HLA-A	704.1	Alopecia	dermatologic	431	13566	-0.000165363	0.0733991	0.999835	0.998202	1	1
chrX.15589409.C.T	rs148771870	T	interindividual clinical variability; may destabilize ACE2 protein structure	CAV-FE	T	ACE2	626.12	Excessive or frequent menstruation	genitourinary	409	12412	-15.7501	7003.71	1.44481e-07	0.998206	1	1
chr2.74462906.CA.C	rs765427546	C	Severity	CAV	C	MOGS	626.11	Absent or infrequent menstruation	genitourinary	293	12413	-17.6117	7844.6	2.24564e-08	0.998209	1	1
chr13.19647239.G.A	rs191299359	A	Severity	CAV	A	MPHOSPH8	627.1	Postmenopausal bleeding	genitourinary	284	12413	-17.6874	7895.53	2.08194e-08	0.998213	1	1
chr10.52771475.C.T	rs1800450	T	Severity	CAV	T	MBL2	411	Ischemic Heart Disease	circulatory system	2221	13384	-0.000115269	0.0514581	0.999885	0.998213	1	1
chr13.19647239.G.A	rs191299359	A	Severity	CAV	A	MPHOSPH8	610.1	Cystic mastopathy	genitourinary	211	13376	-17.3723	7761.56	2.85293e-08	0.998214	1	1
chr4.186083346.C.T	rs121434431	T	Severity	CAV-FE	T	TLR3	218	Benign neoplasm of uterus	neoplasms	375	15050	-16.4296	7340.41	7.32365e-08	0.998214	1	1
chr4.186083346.C.T	rs121434431	T	Severity	CAV-FE	T	TLR3	218.1	Uterine leiomyoma	neoplasms	375	15050	-16.4296	7340.41	7.32365e-08	0.998214	1	1
chr17.8109899.C.T	rs151256885	T	Severity	CAV	T	ALOXE3	172	Skin cancer	neoplasms	126	15734	-0.00114756	0.515008	0.998853	0.998222	1	1
chr4.186083346.C.T	rs121434431	T	Severity	CAV-FE	T	TLR3	614.52	Vaginitis and vulvovaginitis	genitourinary	355	14945	-16.2098	7295.17	9.12378e-08	0.998227	1	1
chrX.15589409.C.T	rs148771870	T	interindividual clinical variability; may destabilize ACE2 protein structure	CAV-FE	T	ACE2	614.52	Vaginitis and vulvovaginitis	genitourinary	355	14946	-15.4227	6955.26	2.00455e-07	0.998231	1	1
chr1.161509955.A.G	rs1801274	G	Severity	CAV	A	FCGR2A	628	Ovarian cyst	genitourinary	202	12080	0.000227286	0.102669	1.00023	0.998234	1	1
chr13.19647239.G.A	rs191299359	A	Severity	CAV	A	MPHOSPH8	626.14	Irregular menstrual bleeding	genitourinary	171	12413	-17.1762	7762.63	3.47125e-08	0.998235	1	1
chr13.19647239.G.A	rs191299359	A	Severity	CAV	A	MPHOSPH8	618.2	Uterine/Uterovaginal prolapse	genitourinary	117	15965	-16.0841	7275.89	1.03462e-07	0.998236	1	1
chr2.74462906.CA.C	rs765427546	C	Severity	CAV	C	MOGS	627.1	Postmenopausal bleeding	genitourinary	284	12413	-17.7776	8046.1	1.90242e-08	0.998237	1	1
chr13.19647239.G.A	rs191299359	A	Severity	CAV	A	MPHOSPH8	622	Polyp of female genital organs	genitourinary	163	15738	-16.8922	7648.36	4.61094e-08	0.998238	1	1
chrX.12886851.C.T	rs5743781	T	Severity; Severity for males	CAV-FE	T	TLR7	271.3	Intestinal disaccharidase deficiencies and disaccharide malabsorption	endocrine/metabolic	2139	13380	-0.000854281	0.38682	0.999146	0.998238	1	1
chrX.12888602.G.A	rs147244662	A	Severity; Severity for males	CAV-FE	A	TLR7	619	Noninflammatory female genital disorders	genitourinary	1187	13777	-18.0597	8188.02	1.4348e-08	0.99824	1	1
chrX.15592465.T.A	rs73195521	A	Severity	CAV	A	ACE2	649.1	Diabetes or abnormal glucose tolerance complicating pregnancy	pregnancy complications	103	15973	-17.1676	7787.15	3.501e-08	0.998241	1	1
chrX.12888602.G.A	rs147244662	A	Severity; Severity for males	CAV-FE	A	TLR7	626	Disorders of menstruation and other abnormal bleeding from female genital tract	genitourinary	1336	12411	-18.0031	8172.93	1.51824e-08	0.998242	1	1
chr13.19647239.G.A	rs191299359	A	Severity	CAV	A	MPHOSPH8	622.1	Polyp of corpus uteri	genitourinary	130	15738	-16.6923	7658.65	5.63146e-08	0.998261	1	1
chrX.12888602.G.A	rs147244662	A	Severity; Severity for males	CAV-FE	A	TLR7	626.1	Irregular menstrual cycle/bleeding	genitourinary	1084	12411	-17.7429	8143.85	1.96949e-08	0.998262	1	1
chr15.90876959.G.A	rs201551785	A	Potential functional effect on protein	FCP + IP	A	FURIN	610.1	Cystic mastopathy	genitourinary	211	13373	-17.4053	7998.06	2.76045e-08	0.998264	1	1
chr9.133449836.G.A	rs139951127	A	Severity	CAV-FE	A	ADAMTS13	185	Cancer of prostate	neoplasms	181	14861	-18.9743	8742.7	5.74856e-09	0.998268	1	1
chr17.15965007.C.T	rs8081547	T	Risk factor	FCP + IP	T	ADORA2B	610.1	Cystic mastopathy	genitourinary	202	12821	0.000280339	0.129455	1.00028	0.998272	1	1
chr2.74462906.CA.C	rs765427546	C	Severity	CAV	C	MOGS	626.14	Irregular menstrual bleeding	genitourinary	171	12413	-17.2966	8010.15	3.07726e-08	0.998277	1	1
chr2.162267541.C.T	rs1990760	T	Risk factor; Severity	CAV	T	IFIH1	255	Disorders of adrenal glands	endocrine/metabolic	190	14560	-0.000238599	0.110597	0.999761	0.998279	1	1
chr12.47903511.T.C	rs11574018	C	Severity	CAV	C	VDR	256.4	Polycystic ovaries	endocrine/metabolic	206	14625	-18.4266	8565.01	9.94073e-09	0.998283	1	1
chrX.12888602.G.A	rs147244662	A	Severity; Severity for males	CAV-FE	A	TLR7	619.4	Noninflammatory disorders of vagina	genitourinary	612	13777	-17.647	8233.93	2.16762e-08	0.99829	1	1
chr16.16924042.C.A	rs1453512	A	Severity	CAV	C	-	535.9	Gastritis and duodenitis, NOS	digestive	570	14198	0.000158121	0.0741285	1.00016	0.998298	1	1
chr7.117587778.G.T	rs113993959	T	Severity	CAV	T	CFTR	605	Erectile dysfunction [ED]	genitourinary	644	14187	-17.9239	8406.67	1.64346e-08	0.998299	1	1
chr11.88824823.A.G	rs10831496	G	Severity	CAV-FE	A	GRM5	722.1	Displacement of intervertebral disc	musculoskeletal	391	13692	0.000166781	0.0784791	1.00017	0.998304	1	1
chr1.161509955.A.G	rs1801274	G	Severity	CAV	A	FCGR2A	302	Sexual and gender identity disorders	mental disorders	122	9104	0.000275155	0.129548	1.00028	0.998305	1	1
chr4.106022043.T.C	rs11729561	T	Severity	CAV	C	-	395.1	Nonrheumatic mitral valve disorders	circulatory system	267	14154	0.000386497	0.182016	1.00039	0.998306	1	1
chr3.141689849.A.G	rs6440031	G	Severity	CAV	A	LINC02618	411.2	Myocardial infarction	circulatory system	251	12150	0.00041853	0.197142	1.00042	0.998306	1	1
chr9.133449836.G.A	rs139951127	A	Severity	CAV-FE	A	ADAMTS13	796	Elevated prostate specific antigen [PSA]	genitourinary	210	14861	-19.045	8982.97	5.35626e-09	0.998308	1	1
chr15.34253720.A.G	rs2705343	G	Severity	CAV-FE	G	SLC12A6	721	Spondylosis and allied disorders	musculoskeletal	985	13521	0.000137736	0.0650423	1.00014	0.99831	1	1
chr6.52236941.T.C	rs763780	C	Protective	FCP	C	IL17F	070	Viral hepatitis	infectious diseases	1355	11201	0.000193554	0.0914877	1.00019	0.998312	1	1
chr9.131672331.T.G	rs12551879	G	Severity	CAV	G	RAPGEF1	256.4	Polycystic ovaries	endocrine/metabolic	206	14585	-0.00037661	0.178095	0.999623	0.998313	1	1
chr9.133257521.T.TC	rs8176719	TC	Severity; Risk factor	CAV-FE	TC	ABO	070	Viral hepatitis	infectious diseases	1351	11173	9.85469e-05	0.0467637	1.0001	0.998319	1	1
chr1.161544752.A.C	rs396991	C	Severity	CAV-FE	C	FCGR3A	737	Curvature of spine	musculoskeletal	133	14264	0.000283316	0.134451	1.00028	0.998319	1	1
chr5.157106730.T.C	rs35960726	C	Severity	CAV	C	HAVCR2	796	Elevated prostate specific antigen [PSA]	genitourinary	210	14861	-16.0515	7636.72	1.06886e-07	0.998323	1	1
chr16.85959043.C.T	rs12444486	C	Severity in African-Americans	CAV	C	-	722.6	Degeneration of intervertebral disc	musculoskeletal	186	13267	0.000230547	0.109766	1.00023	0.998324	1	1
chrX.15564175.T.C	rs41303171	C	Severity; Risk factor	CAV	C	ACE2	327.41	Organic or persistent insomnia	neurological	287	12304	-0.00151287	0.726154	0.998488	0.998338	1	1
chr9.21206606.C.G	rs28368148	G	Severity	CAV-FE	G	IFNA10	411.3	Angina pectoris	circulatory system	629	13384	0.000987836	0.474521	1.00099	0.998339	1	1
chr1.12192898.T.G	rs1061622	T	Severity	CAV-FE	G	TNFRSF1B	740	Osteoarthrosis	musculoskeletal	2732	12395	-9.33381e-05	0.0448849	0.999907	0.998341	1	1
chr15.60810211.C.T	rs341419	T	Severity	CAV-FE	T	RORA	694.2	Other dyschromia	dermatologic	240	13217	-0.000239553	0.115325	0.99976	0.998343	1	1
chr9.87725456.A.T	rs56952354	A;T	Possible functional consequences	FCP + IP	T	CTSL	443.7	Peripheral angiopathy in diseases classified elsewhere	circulatory system	544	13413	-0.000544354	0.263091	0.999456	0.998349	1	1
chrX.12888602.G.A	rs147244662	A	Severity; Severity for males	CAV-FE	A	TLR7	614	Inflammatory diseases of female pelvic organs	genitourinary	468	14944	-16.8811	8162.45	4.66252e-08	0.99835	1	1
chrX.12888602.G.A	rs147244662	A	Severity; Severity for males	CAV-FE	A	TLR7	626.12	Excessive or frequent menstruation	genitourinary	409	12411	-16.9076	8177.11	4.5407e-08	0.99835	1	1
chr12.47879112.A.G	rs2228570	AG genotype	Severity	CAV	A	VDR	627.2	Symptomatic menopause	genitourinary	255	10952	-0.00020455	0.0990079	0.999795	0.998352	1	1
chr16.89196249.G.A	rs117169628	A	Severity	CAV	A	SLC22A31	580.3	Nephritis and nephropathy without mention of glomerulonephritis	genitourinary	104	13043	0.000516028	0.250079	1.00052	0.998354	1	1
chr20.50172836.A.G	rs6122883	G	Severity	CAV-FE	G	LINC01273	694.2	Other dyschromia	dermatologic	244	13265	0.000208562	0.101235	1.00021	0.998356	1	1
chr1.12192898.T.G	rs1061622	T	Severity	CAV-FE	G	TNFRSF1B	569	Other disorders of intestine	digestive	280	14822	-0.000241702	0.117437	0.999758	0.998358	1	1
chrX.15587729.C.T	rs4646140	T	Severity	CAV	T	ACE2	276	Disorders of fluid, electrolyte, and acid-base balance	endocrine/metabolic	1173	14123	-0.000283936	0.13815	0.999716	0.99836	1	1
chrX.12888602.G.A	rs147244662	A	Severity; Severity for males	CAV-FE	A	TLR7	614.5	Inflammatory disease of cervix, vagina, and vulva	genitourinary	426	14944	-16.7893	8169.17	5.1107e-08	0.99836	1	1
chr15.90876959.G.A	rs201551785	A	Potential functional effect on protein	FCP + IP	A	FURIN	180	Cervical cancer and dysplasia	neoplasms	233	14407	-16.7543	8155.03	5.29294e-08	0.998361	1	1
chr6.160716758.G.A	rs4252187	A	Potential functional effect on protein	FCP + IP	A	PLG	618	Genital prolapse	genitourinary	206	15957	-16.4255	8023.14	7.35345e-08	0.998367	1	1
chr1.205208489.G.A	rs11240388	G	Severity	CAV-FE	A	DSTYK	251.1	Hypoglycemia	endocrine/metabolic	182	9571	0.000226818	0.110981	1.00023	0.998369	1	1
chr16.85959043.C.T	rs12444486	C	Severity in African-Americans	CAV	C	-	381.11	Suppurative and unspecified otitis media	sense organs	111	14208	-0.000291994	0.143143	0.999708	0.998372	1	1
chr1.155197995.A.G	rs41264915	A	Severity	CAV-FE	G	THBS3	809	Fracture of unspecified bones	injuries & poisonings	220	14335	0.00030248	0.148349	1.0003	0.998373	1	1
chr7.117587778.G.T	rs113993959	T	Severity	CAV	T	CFTR	257	Testicular dysfunction	endocrine/metabolic	186	14626	-17.12	8397.08	3.67191e-08	0.998373	1	1
chr6.160716758.G.A	rs4252187	A	Potential functional effect on protein	FCP + IP	A	PLG	610.1	Cystic mastopathy	genitourinary	211	13368	-16.8593	8277.87	4.76516e-08	0.998375	1	1
chr7.117587778.G.T	rs113993959	T	Severity	CAV	T	CFTR	257.1	Testicular hypofunction	endocrine/metabolic	184	14626	-17.086	8405.77	3.79878e-08	0.998378	1	1
chr21.41465040.G.A	rs17001042	A	Possible functional consequences	FCP + IP	A	TMPRSS2	715	Other inflammatory spondylopathies	musculoskeletal	159	14949	0.00062665	0.308659	1.00063	0.99838	1	1
chrX.15561454.T.C	rs142017934	C	Severity	CAV	C	ACE2	401.21	Hypertensive heart disease	circulatory system	161	8383	0.00222717	1.09851	1.00223	0.998382	1	1
chr4.186083346.C.T	rs121434431	T	Severity	CAV-FE	T	TLR3	626.12	Excessive or frequent menstruation	genitourinary	409	12412	-16.1982	7990.48	9.22996e-08	0.998383	1	1
chr1.244873270.T.C	rs12130553	C	Severity	CAV	T	-	340.1	Migrain with aura	neurological	156	11368	0.000244401	0.120797	1.00024	0.998386	1	1
chr12.47903511.T.C	rs11574018	C	Severity	CAV	C	VDR	605	Erectile dysfunction [ED]	genitourinary	644	14186	-16.9407	8375.28	4.39285e-08	0.998386	1	1
chr22.41925447.G.A	rs61756766	A	Severity	CAV	A	TNFRSF13C	731	Osteitis deformans and osteopathies associated with other disorders classified elsewhere	musculoskeletal	348	13034	0.00064785	0.320561	1.00065	0.998387	1	1
chr15.90876959.G.A	rs201551785	A	Potential functional effect on protein	FCP + IP	A	FURIN	180.3	Cervical intraepithelial neoplasia [CIN] [Cervical dysplasia]	neoplasms	208	14407	-16.5334	8188.99	6.60108e-08	0.998389	1	1
chr15.90876959.G.A	rs201551785	A	Potential functional effect on protein	FCP + IP	A	FURIN	622	Polyp of female genital organs	genitourinary	162	15735	-16.4705	8185.55	7.03014e-08	0.998395	1	1
chrX.12888602.G.A	rs147244662	A	Severity; Severity for males	CAV-FE	A	TLR7	614.52	Vaginitis and vulvovaginitis	genitourinary	355	14944	-16.4706	8197.42	7.0293e-08	0.998397	1	1
chr15.90866675.C.T	rs79742014	T	Protective	IP	T	FURIN	930	Allergic reaction to food	injuries & poisonings	242	12557	0.000722756	0.360677	1.00072	0.998401	1	1
chr6.160716758.G.A	rs4252187	A	Potential functional effect on protein	FCP + IP	A	PLG	618.1	Prolapse of vaginal walls	genitourinary	138	15957	-16.1169	8043.99	1.00115e-07	0.998401	1	1
chr9.117713024.A.G	rs4986790	G	Severity	CAV	G	TLR4	426.91	Cardiac pacemaker in situ	circulatory system	182	12059	-0.000489527	0.244546	0.999511	0.998403	1	1
chr15.90876959.G.A	rs201551785	A	Potential functional effect on protein	FCP + IP	A	FURIN	627.3	Postmenopausal atrophic vaginitis	genitourinary	314	12409	-17.0756	8572.57	3.83868e-08	0.998411	1	1
chr12.47903511.T.C	rs11574018	C	Severity	CAV	C	VDR	257	Testicular dysfunction	endocrine/metabolic	186	14625	-16.2015	8136.31	9.19995e-08	0.998411	1	1
chrX.15600857.A.G	rs73635825	G	Risk factor*Conflicting; Protective*Conflicting	FCP + IP	G	ACE2	626.13	Irregular menstrual cycle	genitourinary	420	12410	-18.6074	9347.18	8.29694e-09	0.998412	1	1
chr6.6924962.A.C	rs6933436	C	Severity	CAV	C	-	428	Congestive heart failure; nonhypertensive	circulatory system	1059	13492	-0.000103306	0.0518984	0.999897	0.998412	1	1
chr12.47903511.T.C	rs11574018	C	Severity	CAV	C	VDR	257.1	Testicular hypofunction	endocrine/metabolic	184	14625	-16.1851	8137.57	9.3519e-08	0.998413	1	1
chr21.33252612.A.G	rs2236757	A	Severity	CAV-FE	A	IFNAR2	272.13	Mixed hyperlipidemia	endocrine/metabolic	1604	8626	9.0485e-05	0.0455048	1.00009	0.998413	1	1
chr6.160716758.G.A	rs4252187	A	Potential functional effect on protein	FCP + IP	A	PLG	654	Other and unspecified complications of birth; puerperium affecting management of mother	pregnancy complications	179	16009	-15.9509	8021.98	1.18195e-07	0.998413	1	1
chr14.55263686.C.T	rs10140801	T	Severity	CAV-FE	T	FBXO34-AS1	261	Vitamin deficiency	endocrine/metabolic	4366	10044	5.48346e-05	0.0275775	1.00005	0.998414	1	1
chr9.4329170.T.C	rs3895472	C	Severity	CAV	T	GLIS3	579.8	Nonspecific abnormal findings in stool contents	digestive	114	13519	-0.000411093	0.206751	0.999589	0.998414	1	1
chrX.15587729.C.T	rs4646140	T	Severity	CAV	T	ACE2	447	Other disorders of arteries and arterioles	circulatory system	189	13452	-0.000654583	0.329287	0.999346	0.998414	1	1
chr13.22495675.AG.A	rs10714879	A	Severity	CAV	AG	-	580.2	Nephrotic syndrome without mention of glomerulonephritis	genitourinary	162	12892	0.000241754	0.121645	1.00024	0.998414	1	1
chr11.88436431.C.T	rs72953026	T	Severity	CAV-FE	T	-	601	Inflammatory diseases of prostate	genitourinary	151	14728	0.000330369	0.167057	1.00033	0.998422	1	1
chr9.117713024.A.G	rs4986790	G	Severity	CAV	G	TLR4	411.2	Myocardial infarction	circulatory system	262	13401	-0.000383466	0.194018	0.999617	0.998423	1	1
chr15.90876959.G.A	rs201551785	A	Potential functional effect on protein	FCP + IP	A	FURIN	622.1	Polyp of corpus uteri	genitourinary	129	15735	-16.1895	8201.87	9.31127e-08	0.998425	1	1
chr18.6461231.C.G	rs11659676	G	Severity	CAV-FE	G	RPL6P27	216.1	Screening for malignant neoplasms of the skin	neoplasms	233	14184	-0.000188881	0.0959607	0.999811	0.99843	1	1
chr17.27263807.T.C	rs60811869	C	Severity	CAV	C	-	262	Mineral deficiency NEC	endocrine/metabolic	282	10099	-0.000485201	0.247254	0.999515	0.998434	1	1
chrX.15600857.A.G	rs73635825	G	Risk factor*Conflicting; Protective*Conflicting	FCP + IP	G	ACE2	626.11	Absent or infrequent menstruation	genitourinary	293	12410	-18.4277	9412.29	9.93037e-09	0.998438	1	1
chr6.160716758.G.A	rs4252187	A	Potential functional effect on protein	FCP + IP	A	PLG	622	Polyp of female genital organs	genitourinary	163	15730	-16.3267	8369.26	8.11748e-08	0.998443	1	1
chr4.107694523.TG.T	rs70947091	T	Severity	CAV-FE	T	PAPSS1	740.1	Osteoarthritis; localized	musculoskeletal	1671	12300	8.94171e-05	0.0458478	1.00009	0.998444	1	1
chr10.98166813.G.T	rs10786398	T	Severity	CAV	T	R3HCC1L	287	Purpura and other hemorrhagic conditions	hematopoietic	426	14867	-0.000155196	0.0800875	0.999845	0.998454	1	1
chr6.160716758.G.A	rs4252187	A	Potential functional effect on protein	FCP + IP	A	PLG	618.2	Uterine/Uterovaginal prolapse	genitourinary	117	15957	-15.5521	8034.92	1.76121e-07	0.998456	1	1
chr9.3320390.C.A	rs72699049	A	Severity	CAV	A	RFX3	281	Other deficiency anemia	hematopoietic	191	11821	-0.000481856	0.249501	0.999518	0.998459	1	1
chr15.90876959.G.A	rs201551785	A	Potential functional effect on protein	FCP + IP	A	FURIN	257	Testicular dysfunction	endocrine/metabolic	186	14622	-17.6831	9163.02	2.09091e-08	0.99846	1	1
chr12.112919388.G.A	rs10774671	A	Severity (A allele); Protective (G allele)	CAV-FE	G	OAS1	738	Other acquired musculoskeletal deformity	musculoskeletal	119	14691	0.000269393	0.139681	1.00027	0.998461	1	1
chr15.90876959.G.A	rs201551785	A	Potential functional effect on protein	FCP + IP	A	FURIN	257.1	Testicular hypofunction	endocrine/metabolic	184	14622	-17.6663	9167.14	2.12629e-08	0.998462	1	1
chr8.73355963.T.C	rs2010843	C	Severity	CAV	C	RDH10-AS1	079	Viral infection	infectious diseases	424	11064	0.000148079	0.0769403	1.00015	0.998464	1	1
chrX.15600857.A.G	rs73635825	G	Risk factor*Conflicting; Protective*Conflicting	FCP + IP	G	ACE2	627.3	Postmenopausal atrophic vaginitis	genitourinary	314	12410	-18.4416	9585.38	9.79269e-09	0.998465	1	1
chr12.47903511.T.C	rs11574018	C	Severity	CAV	C	VDR	634	Miscarriage; stillbirth	pregnancy complications	132	15917	-16.7964	8754.28	5.07454e-08	0.998469	1	1
chr17.31410594.G.A	rs178840	G	Severity	CAV	G	RAB11FIP4	281	Other deficiency anemia	hematopoietic	168	10533	0.000215303	0.11232	1.00022	0.998471	1	1
chrX.15600857.A.G	rs73635825	G	Risk factor*Conflicting; Protective*Conflicting	FCP + IP	G	ACE2	634	Miscarriage; stillbirth	pregnancy complications	132	15915	-17.0552	8914.46	3.91768e-08	0.998473	1	1
chr6.160716758.G.A	rs4252187	A	Potential functional effect on protein	FCP + IP	A	PLG	622.1	Polyp of corpus uteri	genitourinary	130	15730	-16.0389	8384.18	1.08237e-07	0.998474	1	1
chr12.47903511.T.C	rs11574018	C	Severity	CAV	C	VDR	654	Other and unspecified complications of birth; puerperium affecting management of mother	pregnancy complications	179	16016	-17.2785	9040.58	3.13369e-08	0.998475	1	1
chr15.90876959.G.A	rs201551785	A	Potential functional effect on protein	FCP + IP	A	FURIN	627.1	Postmenopausal bleeding	genitourinary	284	12409	-16.7001	8745.9	5.58764e-08	0.998476	1	1
chr12.47903511.T.C	rs11574018	C	Severity	CAV	C	VDR	610.1	Cystic mastopathy	genitourinary	211	13375	-16.986	8906.77	4.19834e-08	0.998478	1	1
chr5.21768177.G.A	-	HLA-A*02:02	Protective	IP	A	HLA-A	428	Congestive heart failure; nonhypertensive	circulatory system	1055	13441	-9.69861e-05	0.0509071	0.999903	0.99848	1	1
chrX.15600857.A.G	rs73635825	G	Risk factor*Conflicting; Protective*Conflicting	FCP + IP	G	ACE2	618	Genital prolapse	genitourinary	206	15962	-17.1033	8984.97	3.73359e-08	0.998481	1	1
chr17.45422978.G.C	rs1230082	G	Severity	CAV	G	ARHGAP27	280.2	Iron deficiency anemia secondary to blood loss (chronic)	hematopoietic	551	11751	0.000119749	0.0629339	1.00012	0.998482	1	1
chr14.102356233.A.G	rs11160678	G	Severity	CAV	G	CINP	411.3	Angina pectoris	circulatory system	622	13242	-0.000126428	0.066625	0.999874	0.998486	1	1
chr6.160716758.G.A	rs4252187	A	Potential functional effect on protein	FCP + IP	A	PLG	256.4	Polycystic ovaries	endocrine/metabolic	206	14618	-15.7589	8312.7	1.43215e-07	0.998487	1	1
chrX.15600857.A.G	rs73635825	G	Risk factor*Conflicting; Protective*Conflicting	FCP + IP	G	ACE2	654	Other and unspecified complications of birth; puerperium affecting management of mother	pregnancy complications	179	16014	-17.2976	9141.89	3.07434e-08	0.99849	1	1
chr22.19963748.G.A	rs4680	A	Risk factor	FCP	A	COMT	687.1	Rash and other nonspecific skin eruption	dermatologic	1539	11261	-7.58144e-05	0.0400826	0.999924	0.998491	1	1
chrX.15600857.A.G	rs73635825	G	Risk factor*Conflicting; Protective*Conflicting	FCP + IP	G	ACE2	257	Testicular dysfunction	endocrine/metabolic	186	14623	-15.8653	8394.85	1.28757e-07	0.998492	1	1
chr12.47903511.T.C	rs11574018	C	Severity	CAV	C	VDR	618.1	Prolapse of vaginal walls	genitourinary	138	15964	-16.8019	8893.93	5.04709e-08	0.998493	1	1
chrX.15600857.A.G	rs73635825	G	Risk factor*Conflicting; Protective*Conflicting	FCP + IP	G	ACE2	618.1	Prolapse of vaginal walls	genitourinary	138	15962	-16.887	8953.22	4.63528e-08	0.998495	1	1
chr6.160716758.G.A	rs4252187	A	Potential functional effect on protein	FCP + IP	A	PLG	634	Miscarriage; stillbirth	pregnancy complications	132	15910	-15.1396	8028.07	2.66049e-07	0.998495	1	1
chr11.611919.C.G	rs702966	C	Severity in African-Americans	CAV	G	PHRF1	585.31	Renal dialysis	genitourinary	334	13067	0.000156374	0.0830511	1.00016	0.998498	1	1
chr6.160716758.G.A	rs4252187	A	Potential functional effect on protein	FCP + IP	A	PLG	627.3	Postmenopausal atrophic vaginitis	genitourinary	313	12408	-16.7155	8878.02	5.50248e-08	0.998498	1	1
chr12.47903511.T.C	rs11574018	C	Severity	CAV	C	VDR	618	Genital prolapse	genitourinary	206	15964	-16.9365	9000.77	4.41138e-08	0.998499	1	1
chrX.15600857.A.G	rs73635825	G	Risk factor*Conflicting; Protective*Conflicting	FCP + IP	G	ACE2	257.1	Testicular hypofunction	endocrine/metabolic	184	14623	-15.8005	8400.44	1.37387e-07	0.998499	1	1
chr9.133449836.G.A	rs139951127	A	Severity	CAV-FE	A	ADAMTS13	649.1	Diabetes or abnormal glucose tolerance complicating pregnancy	pregnancy complications	103	15975	-17.3213	9209.57	3.00239e-08	0.998499	1	1
chr15.90876959.G.A	rs201551785	A	Potential functional effect on protein	FCP + IP	A	FURIN	654	Other and unspecified complications of birth; puerperium affecting management of mother	pregnancy complications	179	16013	-15.3346	8166.25	2.18917e-07	0.998502	1	1
chr4.111691870.C.T	rs112641600	C	Severity	CAV	T	-	338.2	Chronic pain	neurological	3152	10788	0.000107843	0.0574742	1.00011	0.998503	1	1
chr7.117587778.G.T	rs113993959	T	Severity	CAV	T	CFTR	622	Polyp of female genital organs	genitourinary	163	15738	-17.1622	9147.83	3.52012e-08	0.998503	1	1
chrX.15600857.A.G	rs73635825	G	Risk factor*Conflicting; Protective*Conflicting	FCP + IP	G	ACE2	256.4	Polycystic ovaries	endocrine/metabolic	206	14623	-17.306	9249.25	3.04862e-08	0.998507	1	1
chr22.41925447.G.A	rs61756766	A	Severity	CAV	A	TNFRSF13C	593	Hematuria	genitourinary	565	12633	0.000486522	0.26004	1.00049	0.998507	1	1
chr7.117587778.G.T	rs113993959	T	Severity	CAV	T	CFTR	180	Cervical cancer and dysplasia	neoplasms	233	14410	-17.0522	9127.83	3.9295e-08	0.998509	1	1
chr1.20166359.C.T	rs72663004	T	Severity	CAV	T	PLA2G2C	740.1	Osteoarthritis; localized	musculoskeletal	1684	12410	0.000168683	0.0903112	1.00017	0.99851	1	1
chr17.16948873.A.G	rs34557412	G	Severity	CAV	G	TNFRSF13B	743.11	Osteoporosis NOS	musculoskeletal	1124	14342	0.000680069	0.365108	1.00068	0.998514	1	1
chr21.41509390.C.G	rs12626358	G	Possible functional consequences	FCP + IP	G	TMPRSS2	550.4	Umbilical hernia	digestive	193	14824	0.000228077	0.122604	1.00023	0.998516	1	1
chr4.166008836.A.T	rs17047200	TT genotype	Severity (TT genotype)*Conflicting; Risk factor (AA genotype)*Conflicting	CAV	T	TLL1	284.1	Pancytopenia	hematopoietic	134	11636	-0.000303636	0.163283	0.999696	0.998516	1	1
chr7.117587778.G.T	rs113993959	T	Severity	CAV	T	CFTR	256.4	Polycystic ovaries	endocrine/metabolic	206	14626	-16.0144	8616.72	1.10927e-07	0.998517	1	1
chrX.15600857.A.G	rs73635825	G	Risk factor*Conflicting; Protective*Conflicting	FCP + IP	G	ACE2	626.14	Irregular menstrual bleeding	genitourinary	171	12410	-18.0012	9706.89	1.52113e-08	0.99852	1	1
chr16.89196249.G.A	rs117169628	A	Severity	CAV	A	SLC22A31	362.3	Other nondiabetic retinopathy	sense organs	105	13641	0.000451223	0.243661	1.00045	0.998522	1	1
chr7.117587778.G.T	rs113993959	T	Severity	CAV	T	CFTR	180.3	Cervical intraepithelial neoplasia [CIN] [Cervical dysplasia]	neoplasms	208	14410	-16.8672	9116.07	4.72807e-08	0.998524	1	1
chrX.15600857.A.G	rs73635825	G	Risk factor*Conflicting; Protective*Conflicting	FCP + IP	G	ACE2	627.1	Postmenopausal bleeding	genitourinary	284	12410	-18.4238	9962.59	9.96879e-09	0.998524	1	1
chrX.15600857.A.G	rs73635825	G	Risk factor*Conflicting; Protective*Conflicting	FCP + IP	G	ACE2	618.2	Uterine/Uterovaginal prolapse	genitourinary	117	15962	-16.5099	8932.67	6.75869e-08	0.998525	1	1
chr13.19647239.G.A	rs191299359	A	Severity	CAV	A	MPHOSPH8	185	Cancer of prostate	neoplasms	181	14862	-18.0311	9787.91	1.47631e-08	0.99853	1	1
chr12.47903511.T.C	rs11574018	C	Severity	CAV	C	VDR	622.1	Polyp of corpus uteri	genitourinary	130	15737	-17.0975	9290.75	3.75523e-08	0.998532	1	1
chr7.117587778.G.T	rs113993959	T	Severity	CAV	T	CFTR	622.1	Polyp of corpus uteri	genitourinary	130	15738	-16.8347	9154.25	4.88408e-08	0.998533	1	1
chr14.55263686.C.T	rs10140801	T	Severity	CAV-FE	T	FBXO34-AS1	250.25	Diabetes type 2 with peripheral circulatory disorders	endocrine/metabolic	655	10297	-0.000114778	0.0625608	0.999885	0.998536	1	1
chr16.89196249.G.A	rs117169628	A	Severity	CAV	A	SLC22A31	252.1	Hyperparathyroidism	endocrine/metabolic	231	14596	-0.000309073	0.168967	0.999691	0.998541	1	1
chr1.156125675.T.C	rs581342	C	Severity	CAV	C	LMNA	724.8	Other symptoms referable to back	musculoskeletal	106	13648	-0.000339916	0.185972	0.99966	0.998542	1	1
chr9.133449836.G.A	rs139951127	A	Severity	CAV-FE	A	ADAMTS13	649	Other conditions or status of the mother complicating pregnancy, childbirth, or the puerperium	pregnancy complications	125	15975	-17.1289	9377.98	3.63917e-08	0.998543	1	1
chr15.90876959.G.A	rs201551785	A	Potential functional effect on protein	FCP + IP	A	FURIN	628	Ovarian cyst	genitourinary	204	12409	-16.0902	8809.71	1.02834e-07	0.998543	1	1
chr12.47903511.T.C	rs11574018	C	Severity	CAV	C	VDR	622	Polyp of female genital organs	genitourinary	163	15737	-17.059	9350.28	3.90291e-08	0.998544	1	1
chr15.90876959.G.A	rs201551785	A	Potential functional effect on protein	FCP + IP	A	FURIN	256.4	Polycystic ovaries	endocrine/metabolic	206	14622	-15.0123	8258.59	3.02162e-07	0.99855	1	1
chr8.38996464.C.A	rs7840270	C	Severity	CAV-FE	A	ADAM9	136	Other infectious and parasitic diseases	infectious diseases	241	15194	0.000174281	0.095923	1.00017	0.99855	1	1
chr2.216660263.A.C	rs2270360	A	Severity	CAV	C	IGFBP2	306	Other mental disorder	mental disorders	367	8652	-0.000164325	0.0905943	0.999836	0.998553	1	1
chr6.160716758.G.A	rs4252187	A	Potential functional effect on protein	FCP + IP	A	PLG	180	Cervical cancer and dysplasia	neoplasms	233	14403	-15.8377	8752.34	1.32366e-07	0.998556	1	1
chr13.19647239.G.A	rs191299359	A	Severity	CAV	A	MPHOSPH8	796	Elevated prostate specific antigen [PSA]	genitourinary	210	14862	-18.2804	10119.4	1.15061e-08	0.998559	1	1
chr9.87725456.A.T	rs56952354	A;T	Possible functional consequences	FCP + IP	T	CTSL	290.11	Alzheimer's disease	mental disorders	110	14247	0.00112681	0.625481	1.00113	0.998563	1	1
chrX.15600857.A.G	rs73635825	G	Risk factor*Conflicting; Protective*Conflicting	FCP + IP	G	ACE2	622	Polyp of female genital organs	genitourinary	163	15735	-17.0093	9447.67	4.10158e-08	0.998564	1	1
chr2.6013310.G.A	rs73910904	A	Risk factor	CAV	A	-	571.5	Other chronic nonalcoholic liver disease	digestive	1509	13029	-0.000263865	0.147963	0.999736	0.998577	1	1
chr15.90876959.G.A	rs201551785	A	Potential functional effect on protein	FCP + IP	A	FURIN	626.14	Irregular menstrual bleeding	genitourinary	171	12409	-15.5731	8748.72	1.72468e-07	0.99858	1	1
chr2.162267541.C.T	rs1990760	T	Risk factor; Severity	CAV	T	IFIH1	735	Acquired foot deformities	musculoskeletal	387	14816	-0.000140144	0.0788026	0.99986	0.998581	1	1
chr6.160716758.G.A	rs4252187	A	Potential functional effect on protein	FCP + IP	A	PLG	180.3	Cervical intraepithelial neoplasia [CIN] [Cervical dysplasia]	neoplasms	208	14403	-15.5676	8766.36	1.73415e-07	0.998583	1	1
chr15.90876959.G.A	rs201551785	A	Potential functional effect on protein	FCP + IP	A	FURIN	634	Miscarriage; stillbirth	pregnancy complications	132	15914	-14.2712	8052.65	6.33998e-07	0.998586	1	1
chr1.155133406.T.G	rs4971066	G	Risk factor	CAV	G	EFNA1	250.6	Polyneuropathy in diabetes	endocrine/metabolic	433	10258	0.000153762	0.0868329	1.00015	0.998587	1	1
chrX.15600857.A.G	rs73635825	G	Risk factor*Conflicting; Protective*Conflicting	FCP + IP	G	ACE2	622.1	Polyp of corpus uteri	genitourinary	130	15735	-16.6867	9432.3	5.66318e-08	0.998588	1	1
chrX.15600857.A.G	rs73635825	G	Risk factor*Conflicting; Protective*Conflicting	FCP + IP	G	ACE2	628	Ovarian cyst	genitourinary	204	12410	-17.5034	9931.03	2.50252e-08	0.998594	1	1
chr12.47903511.T.C	rs11574018	C	Severity	CAV	C	VDR	180.3	Cervical intraepithelial neoplasia [CIN] [Cervical dysplasia]	neoplasms	208	14409	-17.2675	9801.2	3.16815e-08	0.998594	1	1
chrX.15566297.A.G	rs4646179	G	Severity	CAV	G	ACE2	229	Benign neoplasm of unspecified sites	neoplasms	149	16033	-0.000691143	0.392939	0.999309	0.998597	1	1
chr12.47903511.T.C	rs11574018	C	Severity	CAV	C	VDR	180	Cervical cancer and dysplasia	neoplasms	233	14409	-17.2417	9810.93	3.25098e-08	0.998598	1	1
chr15.90876959.G.A	rs201551785	A	Potential functional effect on protein	FCP + IP	A	FURIN	626.11	Absent or infrequent menstruation	genitourinary	293	12409	-15.2662	8737.56	2.344e-07	0.998606	1	1
chr12.47903511.T.C	rs11574018	C	Severity	CAV	C	VDR	618.2	Uterine/Uterovaginal prolapse	genitourinary	117	15964	-14.9955	8600.33	3.07268e-07	0.998609	1	1
chr7.117587778.G.T	rs113993959	T	Severity	CAV	T	CFTR	634	Miscarriage; stillbirth	pregnancy complications	132	15918	-15.3225	8791.76	2.21584e-07	0.998609	1	1
chrX.15600857.A.G	rs73635825	G	Risk factor*Conflicting; Protective*Conflicting	FCP + IP	G	ACE2	180	Cervical cancer and dysplasia	neoplasms	233	14407	-17.3836	9993.18	2.82107e-08	0.998612	1	1
chrX.15600857.A.G	rs73635825	G	Risk factor*Conflicting; Protective*Conflicting	FCP + IP	G	ACE2	180.3	Cervical intraepithelial neoplasia [CIN] [Cervical dysplasia]	neoplasms	208	14407	-17.2624	9936.54	3.18434e-08	0.998614	1	1
chr6.160716758.G.A	rs4252187	A	Potential functional effect on protein	FCP + IP	A	PLG	626.14	Irregular menstrual bleeding	genitourinary	171	12408	-15.4134	8873.44	2.02331e-07	0.998614	1	1
chr9.133449836.G.A	rs139951127	A	Severity	CAV-FE	A	ADAMTS13	604	Disorders of penis	genitourinary	135	14186	-18.0233	10462.2	1.48787e-08	0.998625	1	1
chr6.160716758.G.A	rs4252187	A	Potential functional effect on protein	FCP + IP	A	PLG	628	Ovarian cyst	genitourinary	203	12408	-15.6268	9072.78	1.6345e-07	0.998626	1	1
chr7.117642566.G.A	rs77010898	A	Severity	CAV	A	CFTR	626	Disorders of menstruation and other abnormal bleeding from female genital tract	genitourinary	1336	12409	-17.8936	10409.7	1.69401e-08	0.998628	1	1
chr6.160716758.G.A	rs4252187	A	Potential functional effect on protein	FCP + IP	A	PLG	626.13	Irregular menstrual cycle	genitourinary	419	12408	-14.9301	8718.07	3.28044e-07	0.998634	1	1
chr1.214663607.G.A	rs143976001	A	Severity	CAV	A	CENPF	649	Other conditions or status of the mother complicating pregnancy, childbirth, or the puerperium	pregnancy complications	125	15975	-17.0826	10025.9	3.81163e-08	0.998641	1	1
chrX.12888602.G.A	rs147244662	A	Severity; Severity for males	CAV-FE	A	TLR7	605	Erectile dysfunction [ED]	genitourinary	644	14186	-16.7943	9864.16	5.08544e-08	0.998642	1	1
chr9.87725456.A.T	rs56952354	A;T	Possible functional consequences	FCP + IP	T	CTSL	427.21	Atrial fibrillation	circulatory system	561	12014	-0.000448861	0.263679	0.999551	0.998642	1	1
chr1.205208489.G.A	rs11240388	G	Severity	CAV-FE	A	DSTYK	174	Breast cancer	neoplasms	454	14770	-0.00012146	0.0715146	0.999879	0.998645	1	1
chrX.15589409.C.T	rs148771870	T	interindividual clinical variability; may destabilize ACE2 protein structure	CAV-FE	T	ACE2	610.1	Cystic mastopathy	genitourinary	211	13375	-17.849	10525.4	1.77126e-08	0.998647	1	1
chr3.149000300.G.T	rs76488148	T	Severity	CAV	T	GYG1	368.9	Subjective visual disturbances	sense organs	136	14259	0.000385608	0.229737	1.00039	0.998661	1	1
chr7.117642566.G.A	rs77010898	A	Severity	CAV	A	CFTR	626.1	Irregular menstrual cycle/bleeding	genitourinary	1084	12409	-17.5656	10470.1	2.35167e-08	0.998661	1	1
chr6.160716758.G.A	rs4252187	A	Potential functional effect on protein	FCP + IP	A	PLG	626.11	Absent or infrequent menstruation	genitourinary	293	12408	-14.872	8915.03	3.47658e-07	0.998669	1	1
chr21.41426103.C.A	rs17000900	A	Severity	CAV-FE	A	MX1	285.21	Anemia in chronic kidney disease	hematopoietic	180	11832	-0.000255746	0.153494	0.999744	0.998671	1	1
chr12.47903511.T.C	rs11574018	C	Severity	CAV	C	VDR	626.13	Irregular menstrual cycle	genitourinary	420	12412	-18.4264	11066.8	9.94289e-09	0.998672	1	1
chr15.60845514.G.A	rs17303202	A	Risk factor; Severity	CAV-FE	A	RORA	610	Benign mammary dysplasias	genitourinary	306	13338	-0.000154614	0.0928752	0.999845	0.998672	1	1
chr15.90879313.T.C	rs8039305	C	Risk factor	CAV-FE	C	FURIN	694.2	Other dyschromia	dermatologic	241	13064	0.000163807	0.0984366	1.00016	0.998672	1	1
chr11.1219991.G.T	rs35705950	T	Protective	CAV	T	MUC5B	411.2	Myocardial infarction	circulatory system	262	13329	-0.0003081	0.185333	0.999692	0.998674	1	1
chr16.85959043.C.T	rs12444486	C	Severity in African-Americans	CAV	C	-	270	Disorders of protein plasma/amino-acid transport and metabolism	endocrine/metabolic	146	14571	0.000202962	0.122639	1.0002	0.99868	1	1
chrX.15589409.C.T	rs148771870	T	interindividual clinical variability; may destabilize ACE2 protein structure	CAV-FE	T	ACE2	257	Testicular dysfunction	endocrine/metabolic	186	14625	-17.6941	10747.6	2.06799e-08	0.998686	1	1
chr3.126118894.C.T	rs1868132	T	Severity	CAV	T	ALDH1L1	327	Sleep disorders	neurological	1877	12290	-9.33916e-05	0.0567417	0.999907	0.998687	1	1
chr21.41426103.C.A	rs17000900	A	Severity	CAV-FE	A	MX1	649	Other conditions or status of the mother complicating pregnancy, childbirth, or the puerperium	pregnancy complications	125	15906	0.000304771	0.185175	1.0003	0.998687	1	1
chr1.214663607.G.A	rs143976001	A	Severity	CAV	A	CENPF	649.1	Diabetes or abnormal glucose tolerance complicating pregnancy	pregnancy complications	103	15975	-16.7805	10219.1	5.15612e-08	0.99869	1	1
chrX.15589409.C.T	rs148771870	T	interindividual clinical variability; may destabilize ACE2 protein structure	CAV-FE	T	ACE2	257.1	Testicular hypofunction	endocrine/metabolic	184	14625	-17.6539	10755.1	2.15272e-08	0.99869	1	1
chr7.117587778.G.T	rs113993959	T	Severity	CAV	T	CFTR	627.1	Postmenopausal bleeding	genitourinary	284	12413	-17.5653	10728.6	2.3522e-08	0.998694	1	1
chr12.112919388.G.A	rs10774671	A	Severity (A allele); Protective (G allele)	CAV-FE	G	OAS1	008	Intestinal infection	infectious diseases	505	15062	-0.000115003	0.0703357	0.999885	0.998695	1	1
chr15.60845514.G.A	rs17303202	A	Risk factor; Severity	CAV-FE	A	RORA	707.2	Chronic ulcer of leg or foot	dermatologic	349	15609	0.00014274	0.0875838	1.00014	0.9987	1	1
chr4.71762286.C.T	rs113574864	T	Severity	CAV	T	GC	601	Inflammatory diseases of prostate	genitourinary	151	14782	0.000315709	0.194001	1.00032	0.998702	1	1
chrX.15566297.A.G	rs4646179	G	Severity	CAV	G	ACE2	599.9	Other abnormality of urination	genitourinary	248	11347	-0.000598437	0.368255	0.999402	0.998703	1	1
chr5.21768177.G.A	-	HLA-A*02:02	Protective	IP	A	HLA-A	155.1	Malignant neoplasm of liver, primary	neoplasms	135	14847	-0.000210984	0.130129	0.999789	0.998706	1	1
chr21.41660268.A.T	rs2252109	A	Severity	CAV	A	-	302	Sexual and gender identity disorders	mental disorders	116	8742	0.000220978	0.136333	1.00022	0.998707	1	1
chr12.47903511.T.C	rs11574018	C	Severity	CAV	C	VDR	626.14	Irregular menstrual bleeding	genitourinary	171	12412	-17.6334	10885.6	2.19743e-08	0.998708	1	1
chr7.117642566.G.A	rs77010898	A	Severity	CAV	A	CFTR	619	Noninflammatory female genital disorders	genitourinary	1187	13774	-17.4311	10832.4	2.69021e-08	0.998716	1	1
chr12.47903511.T.C	rs11574018	C	Severity	CAV	C	VDR	626.11	Absent or infrequent menstruation	genitourinary	293	12412	-18.8976	11751	6.20671e-09	0.998717	1	1
chrX.15589409.C.T	rs148771870	T	interindividual clinical variability; may destabilize ACE2 protein structure	CAV-FE	T	ACE2	618	Genital prolapse	genitourinary	206	15964	-16.8435	10503.4	4.84149e-08	0.99872	1	1
chr7.22548762.C.T	rs13227460	T	Severity	CAV	T	STEAP1B	600	Hyperplasia of prostate	genitourinary	817	14566	0.000126648	0.0794626	1.00013	0.998728	1	1
chr12.47844974.A.G	rs731236	AG and AA genotype	Severity	CAV	G	VDR	244	Hypothyroidism	endocrine/metabolic	1635	13222	-6.65461e-05	0.0420976	0.999933	0.998739	1	1
chr4.68840276.G.A	rs115162070	G	Severity	CAV	A	-	090.2	Gonococcal infections	infectious diseases	101	15640	-0.000592266	0.374739	0.999408	0.998739	1	1
chr13.19647239.G.A	rs191299359	A	Severity	CAV	A	MPHOSPH8	649	Other conditions or status of the mother complicating pregnancy, childbirth, or the puerperium	pregnancy complications	125	15976	-17.6117	11220.1	2.24553e-08	0.998748	1	1
chrX.15589409.C.T	rs148771870	T	interindividual clinical variability; may destabilize ACE2 protein structure	CAV-FE	T	ACE2	618.1	Prolapse of vaginal walls	genitourinary	138	15964	-16.5459	10565.7	6.51938e-08	0.998751	1	1
chr14.72467521.C.T	rs12587980	T	Severity	CAV	T	RGS6	218	Benign neoplasm of uterus	neoplasms	372	14964	0.000123087	0.0786978	1.00012	0.998752	1	1
chr14.72467521.C.T	rs12587980	T	Severity	CAV	T	RGS6	218.1	Uterine leiomyoma	neoplasms	372	14964	0.000123087	0.0786978	1.00012	0.998752	1	1
chr4.24511798.A.G	rs73246461	G	Severity	CAV	G	-	619.4	Noninflammatory disorders of vagina	genitourinary	600	13429	0.000121335	0.0779005	1.00012	0.998757	1	1
chr2.74462906.CA.C	rs765427546	C	Severity	CAV	C	MOGS	649	Other conditions or status of the mother complicating pregnancy, childbirth, or the puerperium	pregnancy complications	125	15976	-17.3766	11158.7	2.84077e-08	0.998758	1	1
chr7.117587778.G.T	rs113993959	T	Severity	CAV	T	CFTR	628	Ovarian cyst	genitourinary	204	12413	-16.6758	10728.1	5.72509e-08	0.99876	1	1
chrX.15589409.C.T	rs148771870	T	interindividual clinical variability; may destabilize ACE2 protein structure	CAV-FE	T	ACE2	627.3	Postmenopausal atrophic vaginitis	genitourinary	314	12412	-17.4402	11220.3	2.66563e-08	0.99876	1	1
chr13.19647239.G.A	rs191299359	A	Severity	CAV	A	MPHOSPH8	604	Disorders of penis	genitourinary	135	14187	-17.3741	11186.6	2.84802e-08	0.998761	1	1
chr7.117587778.G.T	rs113993959	T	Severity	CAV	T	CFTR	626.13	Irregular menstrual cycle	genitourinary	420	12413	-16.2396	10478	8.85611e-08	0.998763	1	1
chr4.106022043.T.C	rs11729561	T	Severity	CAV	C	-	420	Carditis	circulatory system	127	15229	-0.000419504	0.272879	0.999581	0.998773	1	1
chr16.85959043.C.T	rs12444486	C	Severity in African-Americans	CAV	C	-	479	Other upper respiratory disease	respiratory	653	10224	9.19487e-05	0.0598164	1.00009	0.998774	1	1
chrX.12888602.G.A	rs147244662	A	Severity; Severity for males	CAV-FE	A	TLR7	618	Genital prolapse	genitourinary	206	15963	-16.9471	11026.3	4.36479e-08	0.998774	1	1
chr2.74462906.CA.C	rs765427546	C	Severity	CAV	C	MOGS	796	Elevated prostate specific antigen [PSA]	genitourinary	210	14862	-16.0187	10428.5	1.10455e-07	0.998774	1	1
chr8.40324459.C.A	rs11779911	C	Severity	CAV	A	SIRLNT	782.3	Edema	symptoms	971	13705	8.63502e-05	0.0562474	1.00009	0.998775	1	1
chr6.31575254.G.A	rs1800629	A	Risk factor*Conflicting; Severity*Conflicting; Protective*Conflicting	CAV-FE	A	TNF	380.4	Impacted cerumen	sense organs	340	14788	-0.000210531	0.137397	0.999789	0.998777	1	1
chrX.12888602.G.A	rs147244662	A	Severity; Severity for males	CAV-FE	A	TLR7	180	Cervical cancer and dysplasia	neoplasms	233	14409	-17.6097	11510.7	2.25016e-08	0.998779	1	1
chr2.74462906.CA.C	rs765427546	C	Severity	CAV	C	MOGS	604	Disorders of penis	genitourinary	135	14187	-16.8126	11005.5	4.99327e-08	0.998781	1	1
chrX.12888602.G.A	rs147244662	A	Severity; Severity for males	CAV-FE	A	TLR7	180.3	Cervical intraepithelial neoplasia [CIN] [Cervical dysplasia]	neoplasms	208	14409	-17.4996	11487.8	2.512e-08	0.998785	1	1
chr5.32750877.T.C	rs1173773	C	Protective	CAV	C	NPR3	591	Urinary tract infection	genitourinary	1212	12560	-6.87387e-05	0.0452087	0.999931	0.998787	1	1
chr12.6845711.C.T	rs5443	T	protective	CAV	T	CDCA3	586.4	Stricture/obstruction of ureter	genitourinary	243	13070	0.000147517	0.0972549	1.00015	0.99879	1	1
chr4.186083346.C.T	rs121434431	T	Severity	CAV-FE	T	TLR3	610.1	Cystic mastopathy	genitourinary	211	13375	-17.7495	11724.4	1.95655e-08	0.998792	1	1
chr17.49863303.C.T	rs77534576	T	Severity	CAV	T	-	380.1	Otitis externa	sense organs	167	14746	-0.00045516	0.300736	0.999545	0.998792	1	1
chrX.15600857.A.G	rs73635825	G	Risk factor*Conflicting; Protective*Conflicting	FCP + IP	G	ACE2	610.1	Cystic mastopathy	genitourinary	211	13374	-17.2498	11399	3.22476e-08	0.998793	1	1
chr21.33287378.C.T	rs8178521	T	Severity	CAV-FE	T	IL10RB	726.3	Bursitis	musculoskeletal	114	11407	0.000269366	0.178047	1.00027	0.998793	1	1
chr13.23084699.A.G	rs1984162	G	Severity	CAV	G	-	250.7	Diabetic retinopathy	endocrine/metabolic	367	13642	0.000139636	0.0923429	1.00014	0.998793	1	1
chrX.15589409.C.T	rs148771870	T	interindividual clinical variability; may destabilize ACE2 protein structure	CAV-FE	T	ACE2	618.2	Uterine/Uterovaginal prolapse	genitourinary	117	15964	-15.8657	10493.5	1.28716e-07	0.998794	1	1
chrX.12888602.G.A	rs147244662	A	Severity; Severity for males	CAV-FE	A	TLR7	622	Polyp of female genital organs	genitourinary	163	15736	-17.2633	11493.5	3.18149e-08	0.998802	1	1
chrX.12888602.G.A	rs147244662	A	Severity; Severity for males	CAV-FE	A	TLR7	257	Testicular dysfunction	endocrine/metabolic	186	14625	-16.2564	10846.3	8.70822e-08	0.998804	1	1
chr1.230710048.A.G	rs699	G	Severity	CAV	A	AGT	345.3	Convulsions	neurological	305	14613	0.000131574	0.0877947	1.00013	0.998804	1	1
chrX.12888602.G.A	rs147244662	A	Severity; Severity for males	CAV-FE	A	TLR7	257.1	Testicular hypofunction	endocrine/metabolic	184	14625	-16.2471	10847.7	8.78951e-08	0.998805	1	1
chr13.19647239.G.A	rs191299359	A	Severity	CAV	A	MPHOSPH8	649.1	Diabetes or abnormal glucose tolerance complicating pregnancy	pregnancy complications	103	15976	-17.3961	11618.3	2.786e-08	0.998805	1	1
chr7.117642566.G.A	rs77010898	A	Severity	CAV	A	CFTR	619.4	Noninflammatory disorders of vagina	genitourinary	612	13774	-16.5996	11096	6.17858e-08	0.998806	1	1
chrX.12888602.G.A	rs147244662	A	Severity; Severity for males	CAV-FE	A	TLR7	618.2	Uterine/Uterovaginal prolapse	genitourinary	117	15963	-16.323	10912	8.14722e-08	0.998806	1	1
chr3.61768231.T.A	rs672699	A	Severity	CAV	T	PTPRG	586.2	Cyst of kidney, acquired	genitourinary	243	13018	-0.000150545	0.100815	0.999849	0.998809	1	1
chr7.117642566.G.A	rs77010898	A	Severity	CAV	A	CFTR	626.12	Excessive or frequent menstruation	genitourinary	409	12409	-16.3067	10921.6	8.28122e-08	0.998809	1	1
chrX.12888602.G.A	rs147244662	A	Severity; Severity for males	CAV-FE	A	TLR7	618.1	Prolapse of vaginal walls	genitourinary	138	15963	-16.5237	11095.6	6.66574e-08	0.998812	1	1
chr12.47879112.A.G	rs2228570	AG genotype	Severity	CAV	A	VDR	443	Peripheral vascular disease	circulatory system	1332	11724	6.95199e-05	0.0468355	1.00007	0.998816	1	1
chr19.39248147.C.T	rs12979860	C	Severity (C allele)*Conflicting; Risk factor (T allele)*Conflicting	CAV	T	IFNL4	250.2	Type 2 diabetes	endocrine/metabolic	4345	10380	-4.25465e-05	0.0286896	0.999957	0.998817	1	1
chr2.74462906.CA.C	rs765427546	C	Severity	CAV	C	MOGS	185	Cancer of prostate	neoplasms	181	14862	-15.1921	10246.7	2.52447e-07	0.998817	1	1
chrX.12888602.G.A	rs147244662	A	Severity; Severity for males	CAV-FE	A	TLR7	622.1	Polyp of corpus uteri	genitourinary	130	15736	-16.9899	11486.7	4.18193e-08	0.99882	1	1
chrX.15589409.C.T	rs148771870	T	interindividual clinical variability; may destabilize ACE2 protein structure	CAV-FE	T	ACE2	256.4	Polycystic ovaries	endocrine/metabolic	206	14625	-14.6351	9898.85	4.40608e-07	0.99882	1	1
chr16.78590128.A.G	rs72803978	A	Severity	CAV	G	WWOX	572	Ascites (non malignant)	digestive	198	13010	-0.000393782	0.267323	0.999606	0.998825	1	1
chr5.96909661.C.T	rs150892504	T	Severity	CAV	T	ERAP2	687	Symptoms affecting skin	dermatologic	274	11266	0.00150469	1.02186	1.00151	0.998825	1	1
chr6.160716758.G.A	rs4252187	A	Potential functional effect on protein	FCP + IP	A	PLG	185	Cancer of prostate	neoplasms	180	14855	-19.3939	13186	3.77853e-09	0.998826	1	1
chr2.136948486.A.G	rs7605851	G	Severity	CAV-FE	G	THSD7B	415.11	Pulmonary embolism and infarction, acute	circulatory system	232	15717	0.000203642	0.138621	1.0002	0.998828	1	1
chrX.15589409.C.T	rs148771870	T	interindividual clinical variability; may destabilize ACE2 protein structure	CAV-FE	T	ACE2	626.13	Irregular menstrual cycle	genitourinary	420	12412	-16.9744	11571.4	4.24737e-08	0.99883	1	1
chr17.9267091.C.T	rs34761447	C	Severity	CAV	T	STX8	726.1	Enthesopathy	musculoskeletal	620	11478	-0.00020264	0.138455	0.999797	0.998832	1	1
chr7.117642566.G.A	rs77010898	A	Severity	CAV	A	CFTR	614	Inflammatory diseases of female pelvic organs	genitourinary	468	14941	-16.1951	11072.8	9.25847e-08	0.998833	1	1
chr7.117587778.G.T	rs113993959	T	Severity	CAV	T	CFTR	626.14	Irregular menstrual bleeding	genitourinary	171	12413	-15.7858	10794	1.3941e-07	0.998833	1	1
chr12.47903511.T.C	rs11574018	C	Severity	CAV	C	VDR	628	Ovarian cyst	genitourinary	204	12412	-17.5272	11987.1	2.44366e-08	0.998833	1	1
chrX.12888602.G.A	rs147244662	A	Severity; Severity for males	CAV-FE	A	TLR7	256.4	Polycystic ovaries	endocrine/metabolic	206	14625	-17.1964	11770.3	3.40163e-08	0.998834	1	1
chr7.117642566.G.A	rs77010898	A	Severity	CAV	A	CFTR	218	Benign neoplasm of uterus	neoplasms	375	15046	-16.4114	11285	7.45781e-08	0.99884	1	1
chr7.117642566.G.A	rs77010898	A	Severity	CAV	A	CFTR	218.1	Uterine leiomyoma	neoplasms	375	15046	-16.4114	11285	7.45781e-08	0.99884	1	1
chr6.160716758.G.A	rs4252187	A	Potential functional effect on protein	FCP + IP	A	PLG	796	Elevated prostate specific antigen [PSA]	genitourinary	209	14855	-19.5758	13467.5	3.15015e-09	0.99884	1	1
chr7.117642566.G.A	rs77010898	A	Severity	CAV	A	CFTR	614.5	Inflammatory disease of cervix, vagina, and vulva	genitourinary	426	14941	-16.0895	11093.3	1.02902e-07	0.998843	1	1
chr17.27660155.T.C	rs117217714	C	Severity	CAV	C	NOS2P1	327.32	Obstructive sleep apnea	neurological	1164	12288	0.000577645	0.398879	1.00058	0.998845	1	1
chr2.167953627.G.A	rs7595310	A	Severity	CAV-FE	A	STK39	949	Allergies, other	injuries & poisonings	541	12417	-9.96082e-05	0.0688181	0.9999	0.998845	1	1
chr2.74462906.CA.C	rs765427546	C	Severity	CAV	C	MOGS	649.1	Diabetes or abnormal glucose tolerance complicating pregnancy	pregnancy complications	103	15976	-16.5108	11408.4	6.7523e-08	0.998845	1	1
chr3.146517122.G.A	rs343320	A	Severity	CAV-FE	A	PLSCR1	578.8	Hemorrhage of rectum and anus	digestive	503	13938	0.000194028	0.134077	1.00019	0.998845	1	1
chr7.117642566.G.A	rs77010898	A	Severity	CAV	A	CFTR	614.52	Vaginitis and vulvovaginitis	genitourinary	355	14941	-16.0351	11084.5	1.08657e-07	0.998846	1	1
chr18.6461231.C.G	rs11659676	G	Severity	CAV-FE	G	RPL6P27	458	Hypotension	circulatory system	199	14467	-0.000147637	0.102265	0.999852	0.998848	1	1
chrX.12888602.G.A	rs147244662	A	Severity; Severity for males	CAV-FE	A	TLR7	634	Miscarriage; stillbirth	pregnancy complications	132	15916	-16.9783	11781.2	4.23089e-08	0.99885	1	1
chr3.157438240.A.G	rs1840680	AG genotype)	Protective	CAV	A	PTX3	193	Thyroid cancer	neoplasms	161	15946	-0.000169607	0.118044	0.99983	0.998854	1	1
chrX.15589409.C.T	rs148771870	T	interindividual clinical variability; may destabilize ACE2 protein structure	CAV-FE	T	ACE2	654	Other and unspecified complications of birth; puerperium affecting management of mother	pregnancy complications	179	16016	-15.1933	10595.4	2.52129e-07	0.998856	1	1
chrX.15589409.C.T	rs148771870	T	interindividual clinical variability; may destabilize ACE2 protein structure	CAV-FE	T	ACE2	626.11	Absent or infrequent menstruation	genitourinary	293	12412	-16.1039	11249.9	1.01431e-07	0.998858	1	1
chr15.34253720.A.G	rs2705343	G	Severity	CAV-FE	G	SLC12A6	531.4	Peptic ulcer, site unspecified	digestive	174	15660	0.000212959	0.148805	1.00021	0.998858	1	1
chr6.52236941.T.C	rs763780	C	Protective	FCP	C	IL17F	580	Nephritis; nephrosis; renal sclerosis	genitourinary	305	13071	0.000257497	0.180031	1.00026	0.998859	1	1
chrX.12888602.G.A	rs147244662	A	Severity; Severity for males	CAV-FE	A	TLR7	610.1	Cystic mastopathy	genitourinary	211	13374	-17.7311	12462.5	1.99288e-08	0.998865	1	1
chr7.117652877.C.G	rs80034486	G	Severity	CAV	G	CFTR	619	Noninflammatory female genital disorders	genitourinary	1187	13779	-17.8049	12536.1	1.85101e-08	0.998867	1	1
chr4.186083346.C.T	rs121434431	T	Severity	CAV-FE	T	TLR3	622	Polyp of female genital organs	genitourinary	163	15737	-17.001	12086.9	4.13572e-08	0.998878	1	1
chr4.186083346.C.T	rs121434431	T	Severity	CAV-FE	T	TLR3	618	Genital prolapse	genitourinary	206	15964	-16.9435	12060.7	4.38045e-08	0.998879	1	1
chrX.15589409.C.T	rs148771870	T	interindividual clinical variability; may destabilize ACE2 protein structure	CAV-FE	T	ACE2	180	Cervical cancer and dysplasia	neoplasms	233	14409	-16.2192	11627.9	9.03843e-08	0.998887	1	1
chrX.15589409.C.T	rs148771870	T	interindividual clinical variability; may destabilize ACE2 protein structure	CAV-FE	T	ACE2	634	Miscarriage; stillbirth	pregnancy complications	132	15917	-13.8308	9917.29	9.84836e-07	0.998887	1	1
chr10.52771466.C.T	rs1800451	T	Potential functional effect on protein	FCP + IP	T	MBL2	260.6	Anorexia	endocrine/metabolic	198	10090	0.000256243	0.184005	1.00026	0.998889	1	1
chr7.117652877.C.G	rs80034486	G	Severity	CAV	G	CFTR	626	Disorders of menstruation and other abnormal bleeding from female genital tract	genitourinary	1336	12413	-17.3241	12461.7	2.99396e-08	0.998891	1	1
chr12.47903511.T.C	rs11574018	C	Severity	CAV	C	VDR	627.1	Postmenopausal bleeding	genitourinary	284	12412	-16.5672	11917.3	6.3823e-08	0.998891	1	1
chrX.15589409.C.T	rs148771870	T	interindividual clinical variability; may destabilize ACE2 protein structure	CAV-FE	T	ACE2	628	Ovarian cyst	genitourinary	204	12412	-16.1424	11620.3	9.75963e-08	0.998892	1	1
chr4.186083346.C.T	rs121434431	T	Severity	CAV-FE	T	TLR3	622.1	Polyp of corpus uteri	genitourinary	130	15737	-16.7484	12117.7	5.32441e-08	0.998897	1	1
chrX.15589409.C.T	rs148771870	T	interindividual clinical variability; may destabilize ACE2 protein structure	CAV-FE	T	ACE2	626.14	Irregular menstrual bleeding	genitourinary	171	12412	-16.0383	11610.1	1.08304e-07	0.998898	1	1
chrX.15589409.C.T	rs148771870	T	interindividual clinical variability; may destabilize ACE2 protein structure	CAV-FE	T	ACE2	180.3	Cervical intraepithelial neoplasia [CIN] [Cervical dysplasia]	neoplasms	208	14409	-16.0133	11623.8	1.11046e-07	0.998901	1	1
chr4.186083346.C.T	rs121434431	T	Severity	CAV-FE	T	TLR3	654	Other and unspecified complications of birth; puerperium affecting management of mother	pregnancy complications	179	16016	-16.4672	11970.7	7.05299e-08	0.998902	1	1
chr12.132489230.GC.G	rs56106917	G	Severity	CAV	G	FBRSL1	624.9	stress incontinence, female	genitourinary	348	15389	-0.00011716	0.0853091	0.999883	0.998904	1	1
chr19.35687796.G.A	rs77127536	A	Severity	CAV	A	TYMSP2	443.9	Peripheral vascular disease, unspecified	circulatory system	1094	13406	9.29992e-05	0.0683113	1.00009	0.998914	1	1
chr7.117652877.C.G	rs80034486	G	Severity	CAV	G	CFTR	626.1	Irregular menstrual cycle/bleeding	genitourinary	1084	12413	-16.9245	12438.2	4.46443e-08	0.998914	1	1
chr4.186083346.C.T	rs121434431	T	Severity	CAV-FE	T	TLR3	618.1	Prolapse of vaginal walls	genitourinary	138	15964	-16.4412	12089.9	7.2392e-08	0.998915	1	1
chrX.12888602.G.A	rs147244662	A	Severity; Severity for males	CAV-FE	A	TLR7	627.3	Postmenopausal atrophic vaginitis	genitourinary	314	12411	-18.1624	13370.5	1.29469e-08	0.998916	1	1
chr9.87725456.A.T	rs56952354	A;T	Possible functional consequences	FCP + IP	T	CTSL	649	Other conditions or status of the mother complicating pregnancy, childbirth, or the puerperium	pregnancy complications	124	15923	-0.000805685	0.59348	0.999195	0.998917	1	1
chr7.117652877.C.G	rs80034486	G	Severity	CAV	G	CFTR	619.4	Noninflammatory disorders of vagina	genitourinary	612	13779	-16.979	12512.5	4.22759e-08	0.998917	1	1
chr4.5820150.T.C	rs3774881	T	Severity	CAV	C	CRMP1	196	Radiotherapy	neoplasms	197	12779	0.000149098	0.109976	1.00015	0.998918	1	1
chr4.186083346.C.T	rs121434431	T	Severity	CAV-FE	T	TLR3	618.2	Uterine/Uterovaginal prolapse	genitourinary	117	15964	-16.1811	11958.7	9.38967e-08	0.99892	1	1
chr11.126292948.C.T	rs8177374	T	Protective	CAV	T	TIRAP	214	Lipoma	neoplasms	203	15446	0.000238874	0.176728	1.00024	0.998922	1	1
chr12.47903511.T.C	rs11574018	C	Severity	CAV	C	VDR	627.3	Postmenopausal atrophic vaginitis	genitourinary	314	12412	-16.2357	12047.7	8.89082e-08	0.998925	1	1
chr4.186083346.C.T	rs121434431	T	Severity	CAV-FE	T	TLR3	257	Testicular dysfunction	endocrine/metabolic	186	14625	-16.6862	12438.4	5.66583e-08	0.99893	1	1
chr4.186083346.C.T	rs121434431	T	Severity	CAV-FE	T	TLR3	257.1	Testicular hypofunction	endocrine/metabolic	184	14625	-16.6752	12439.8	5.72872e-08	0.99893	1	1
chr2.127137039.A.G	rs744373	G	Severity	CAV	G	-	290.16	Vascular dementia	mental disorders	100	14276	0.000200286	0.149455	1.0002	0.998931	1	1
chr7.117652877.C.G	rs80034486	G	Severity	CAV	G	CFTR	218	Benign neoplasm of uterus	neoplasms	375	15051	-16.7504	12529.6	5.31361e-08	0.998933	1	1
chr7.117652877.C.G	rs80034486	G	Severity	CAV	G	CFTR	218.1	Uterine leiomyoma	neoplasms	375	15051	-16.7504	12529.6	5.31361e-08	0.998933	1	1
chr4.111691870.C.T	rs112641600	C	Severity	CAV	T	-	381.11	Suppurative and unspecified otitis media	sense organs	110	14405	-0.000351421	0.263065	0.999649	0.998934	1	1
chr4.186083346.C.T	rs121434431	T	Severity	CAV-FE	T	TLR3	180	Cervical cancer and dysplasia	neoplasms	233	14409	-17.3987	13060.9	2.77857e-08	0.998937	1	1
chr7.117587778.G.T	rs113993959	T	Severity	CAV	T	CFTR	796	Elevated prostate specific antigen [PSA]	genitourinary	210	14862	-17.9412	13494.3	1.61526e-08	0.998939	1	1
chr7.117652877.C.G	rs80034486	G	Severity	CAV	G	CFTR	614	Inflammatory diseases of female pelvic organs	genitourinary	468	14946	-16.5331	12462.8	6.60315e-08	0.998942	1	1
chr4.186083346.C.T	rs121434431	T	Severity	CAV-FE	T	TLR3	180.3	Cervical intraepithelial neoplasia [CIN] [Cervical dysplasia]	neoplasms	208	14409	-17.31	13049.7	3.03649e-08	0.998942	1	1
chr15.90876959.G.A	rs201551785	A	Potential functional effect on protein	FCP + IP	A	FURIN	796	Elevated prostate specific antigen [PSA]	genitourinary	210	14858	-18.678	14107.5	7.73108e-09	0.998944	1	1
chr7.117652877.C.G	rs80034486	G	Severity	CAV	G	CFTR	614.5	Inflammatory disease of cervix, vagina, and vulva	genitourinary	426	14946	-16.4505	12473.9	7.17205e-08	0.998948	1	1
chr4.186083346.C.T	rs121434431	T	Severity	CAV-FE	T	TLR3	627.1	Postmenopausal bleeding	genitourinary	284	12412	-17.4365	13261.5	2.6756e-08	0.998951	1	1
chr4.186083346.C.T	rs121434431	T	Severity	CAV-FE	T	TLR3	628	Ovarian cyst	genitourinary	204	12412	-17.2782	13163.8	3.13466e-08	0.998953	1	1
chr7.117652877.C.G	rs80034486	G	Severity	CAV	G	CFTR	626.12	Excessive or frequent menstruation	genitourinary	409	12413	-16.3081	12477.4	8.26942e-08	0.998957	1	1
chr15.90876959.G.A	rs201551785	A	Potential functional effect on protein	FCP + IP	A	FURIN	185	Cancer of prostate	neoplasms	181	14858	-18.2368	13991.8	1.20192e-08	0.99896	1	1
chr4.186083346.C.T	rs121434431	T	Severity	CAV-FE	T	TLR3	627.3	Postmenopausal atrophic vaginitis	genitourinary	314	12412	-17.2853	13295	3.1125e-08	0.998963	1	1
chrX.12888602.G.A	rs147244662	A	Severity; Severity for males	CAV-FE	A	TLR7	626.13	Irregular menstrual cycle	genitourinary	420	12411	-17.6694	13638.5	2.11969e-08	0.998966	1	1
chr7.117652877.C.G	rs80034486	G	Severity	CAV	G	CFTR	614.52	Vaginitis and vulvovaginitis	genitourinary	355	14946	-16.126	12454.5	9.92131e-08	0.998967	1	1
chrX.12888602.G.A	rs147244662	A	Severity; Severity for males	CAV-FE	A	TLR7	626.11	Absent or infrequent menstruation	genitourinary	293	12411	-17.2969	13371.5	3.07642e-08	0.998968	1	1
chr12.47903511.T.C	rs11574018	C	Severity	CAV	C	VDR	649	Other conditions or status of the mother complicating pregnancy, childbirth, or the puerperium	pregnancy complications	125	15975	-18.113	14022.4	1.36027e-08	0.998969	1	1
chrX.12888602.G.A	rs147244662	A	Severity; Severity for males	CAV-FE	A	TLR7	627.1	Postmenopausal bleeding	genitourinary	284	12411	-17.8862	13861.8	1.70654e-08	0.99897	1	1
chr6.160716758.G.A	rs4252187	A	Potential functional effect on protein	FCP + IP	A	PLG	604	Disorders of penis	genitourinary	135	14180	-18.6201	14436.6	8.19208e-09	0.998971	1	1
chr4.143996657.T.C	rs6840234	C	Protective	FCP + IP	T	GYPB	573.7	Abnormal results of function study of liver	digestive	372	10267	-0.000100323	0.0778001	0.9999	0.998971	1	1
chr4.186083346.C.T	rs121434431	T	Severity	CAV-FE	T	TLR3	626.11	Absent or infrequent menstruation	genitourinary	293	12412	-16.8066	13047.4	5.02351e-08	0.998972	1	1
chr12.47903511.T.C	rs11574018	C	Severity	CAV	C	VDR	185	Cancer of prostate	neoplasms	181	14861	-15.9796	12511.7	1.14859e-07	0.998981	1	1
chrX.12888602.G.A	rs147244662	A	Severity; Severity for males	CAV-FE	A	TLR7	628	Ovarian cyst	genitourinary	204	12411	-17.58	13807.7	2.31805e-08	0.998984	1	1
chr7.117587778.G.T	rs113993959	T	Severity	CAV	T	CFTR	185	Cancer of prostate	neoplasms	181	14862	-17.1637	13483.9	3.51483e-08	0.998984	1	1
chr7.117587778.G.T	rs113993959	T	Severity	CAV	T	CFTR	604	Disorders of penis	genitourinary	135	14187	-17.6213	13907.1	2.2241e-08	0.998989	1	1
chr12.47903511.T.C	rs11574018	C	Severity	CAV	C	VDR	796	Elevated prostate specific antigen [PSA]	genitourinary	210	14861	-16.1598	12774.9	9.59135e-08	0.998991	1	1
chr4.186083346.C.T	rs121434431	T	Severity	CAV-FE	T	TLR3	634	Miscarriage; stillbirth	pregnancy complications	132	15917	-15.2775	12088.7	2.31775e-07	0.998992	1	1
chr4.143996657.T.C	rs6840234	C	Protective	FCP + IP	T	GYPB	496.1	Emphysema	respiratory	227	9292	-0.00012686	0.100983	0.999873	0.998998	1	1
chr4.5820150.T.C	rs3774881	T	Severity	CAV	C	CRMP1	327.41	Organic or persistent insomnia	neurological	262	10713	0.000121382	0.096944	1.00012	0.999001	1	1
chr4.186083346.C.T	rs121434431	T	Severity	CAV-FE	T	TLR3	626.14	Irregular menstrual bleeding	genitourinary	171	12412	-16.519	13248	6.69735e-08	0.999005	1	1
chr10.104263031.C.A	rs4925	A	Protective for neurological complications of long COVID	CAV	A	GSTO1	681.1	Cellulitis and abscess of fingers/toes	dermatologic	143	13653	0.000176165	0.141543	1.00018	0.999007	1	1
chrX.15600857.A.G	rs73635825	G	Risk factor*Conflicting; Protective*Conflicting	FCP + IP	G	ACE2	649	Other conditions or status of the mother complicating pregnancy, childbirth, or the puerperium	pregnancy complications	125	15973	-18.0043	14476.8	1.51645e-08	0.999008	1	1
chr5.174562335.T.A	rs2220543	T	Severity	CAV	A	SUMO2P6	536.3	Gastroparesis	digestive	162	14225	0.000145217	0.117007	1.00015	0.99901	1	1
chrX.12888602.G.A	rs147244662	A	Severity; Severity for males	CAV-FE	A	TLR7	626.14	Irregular menstrual bleeding	genitourinary	171	12411	-16.9204	13675.4	4.48317e-08	0.999013	1	1
chr16.89196249.G.A	rs117169628	A	Severity	CAV	A	SLC22A31	198	Secondary malignant neoplasm	neoplasms	159	14545	0.000243154	0.197072	1.00024	0.999016	1	1
chr12.47903511.T.C	rs11574018	C	Severity	CAV	C	VDR	649.1	Diabetes or abnormal glucose tolerance complicating pregnancy	pregnancy complications	103	15975	-17.1579	13954	3.5352e-08	0.999019	1	1
chr4.153687301.A.G	rs1898830	G	Severity; Risk factor	CAV	G	TLR2	596	Other disorders of bladder	genitourinary	243	15639	-0.000122876	0.100359	0.999877	0.999023	1	1
chr6.160716758.G.A	rs4252187	A	Potential functional effect on protein	FCP + IP	A	PLG	649	Other conditions or status of the mother complicating pregnancy, childbirth, or the puerperium	pregnancy complications	125	15968	-15.8625	12964.3	1.29124e-07	0.999024	1	1
chr4.5820150.T.C	rs3774881	T	Severity	CAV	C	CRMP1	496.2	Chronic bronchitis	respiratory	352	10183	0.000104397	0.0856355	1.0001	0.999027	1	1
chr5.180810828.C.T	rs113791144	T	Severity	CAV	T	-	585	Renal failure	genitourinary	1536	13062	-8.29474e-05	0.068233	0.999917	0.99903	1	1
chrX.15600857.A.G	rs73635825	G	Risk factor*Conflicting; Protective*Conflicting	FCP + IP	G	ACE2	649.1	Diabetes or abnormal glucose tolerance complicating pregnancy	pregnancy complications	103	15973	-17.3018	14426.7	3.06155e-08	0.999043	1	1
chr6.31153649.G.A	rs143334143	A	Severity; Risk factor	CAV-FE	A	CCHCR1	280.2	Iron deficiency anemia secondary to blood loss (chronic)	hematopoietic	559	11886	-0.000122225	0.101927	0.999878	0.999043	1	1
chr22.22210343.A.T	rs5757427	T	Severity	CAV	A	IGLV10-54	573.9	Abnormal serum enzyme levels	digestive	405	9352	-9.1066e-05	0.0769364	0.999909	0.999056	1	1
chr15.90876959.G.A	rs201551785	A	Potential functional effect on protein	FCP + IP	A	FURIN	649	Other conditions or status of the mother complicating pregnancy, childbirth, or the puerperium	pregnancy complications	125	15972	-15.1287	12787.6	2.68952e-07	0.999056	1	1
chr4.186083346.C.T	rs121434431	T	Severity	CAV-FE	T	TLR3	256.4	Polycystic ovaries	endocrine/metabolic	206	14625	-16.2622	13857.2	8.65783e-08	0.999064	1	1
chr5.132485305.G.A	rs17622656	A	Risk factor	FCP + IP	A	IRF1	696.4	Psoriasis	dermatologic	277	13036	-0.000114255	0.0995401	0.999886	0.999084	1	1
chr5.159315942.T.G	rs3212227	T	Severity	FCP	G	IL12B	351	Other peripheral nerve disorders	neurological	582	14473	-7.39715e-05	0.0650026	0.999926	0.999092	1	1
chr12.6845711.C.T	rs5443	T	protective	CAV	T	CDCA3	573.2	Liver replaced by transplant	digestive	130	13047	0.00014502	0.127932	1.00015	0.999096	1	1
chr19.52830722.G.A	rs10411226	G	Severity	CAV	G	ZNF28	686	Other local infections of skin and subcutaneous tissue	dermatologic	130	11836	-0.000147111	0.130773	0.999853	0.999102	1	1
chr9.133251249.A.G	rs7849280	G	Protective	CAV	G	ABO	764	Sciatica	symptoms	1062	12876	-8.00833e-05	0.0712304	0.99992	0.999103	1	1
chr6.160716758.G.A	rs4252187	A	Potential functional effect on protein	FCP + IP	A	PLG	649.1	Diabetes or abnormal glucose tolerance complicating pregnancy	pregnancy complications	103	15968	-14.4583	12867	5.25822e-07	0.999103	1	1
chr15.90876959.G.A	rs201551785	A	Potential functional effect on protein	FCP + IP	A	FURIN	649.1	Diabetes or abnormal glucose tolerance complicating pregnancy	pregnancy complications	103	15972	-14.8445	13404.7	3.57351e-07	0.999116	1	1
chr15.60845514.G.A	rs17303202	A	Risk factor; Severity	CAV-FE	A	RORA	112.3	Candidiasis of skin and nails	infectious diseases	126	12235	0.000158833	0.144006	1.00016	0.99912	1	1
chr15.90876959.G.A	rs201551785	A	Potential functional effect on protein	FCP + IP	A	FURIN	604	Disorders of penis	genitourinary	135	14183	-17.9219	16267.9	1.64676e-08	0.999121	1	1
chr15.90866675.C.T	rs79742014	T	Protective	IP	T	FURIN	366	Cataract	sense organs	1301	14080	-0.000183716	0.167606	0.999816	0.999125	1	1
chr15.33615902.C.T	rs12593288	C	Severity	CAV	T	RYR3	689	Disorder of skin and subcutaneous tissue NOS	dermatologic	321	15000	0.000113623	0.104975	1.00011	0.999136	1	1
chr7.117642566.G.A	rs77010898	A	Severity	CAV	A	CFTR	605	Erectile dysfunction [ED]	genitourinary	644	14182	-19.1137	17856.7	5.00074e-09	0.999146	1	1
chr12.47903511.T.C	rs11574018	C	Severity	CAV	C	VDR	604	Disorders of penis	genitourinary	135	14186	-14.9624	14016.3	3.17614e-07	0.999148	1	1
chrX.15564142.G.A	rs147311723	A	Severity	CAV	A	ACE2	300.11	Generalized anxiety disorder	mental disorders	640	9375	-0.000564547	0.530096	0.999436	0.99915	1	1
chr4.153687301.A.G	rs1898830	G	Severity; Risk factor	CAV	G	TLR2	070.4	Chronic hepatitis	infectious diseases	156	11142	0.00013389	0.12603	1.00013	0.999152	1	1
chr1.3081749.G.A	rs12745140	A	Severity	CAV	A	PRDM16	477	Epistaxis or throat hemorrhage	respiratory	178	10445	0.000249043	0.234476	1.00025	0.999153	1	1
chr1.87162490.C.T	rs10873821	C	Severity	CAV	T	LINC01140	364	Corneal opacity and other disorders of cornea	sense organs	143	13868	-0.00013527	0.128227	0.999865	0.999158	1	1
chr21.33287378.C.T	rs8178521	T	Severity	CAV-FE	T	IL10RB	426.2	Atrioventricular [AV] block	circulatory system	109	11874	0.000191629	0.18277	1.00019	0.999163	1	1
chr2.60480453.A.G	rs1123573	A	Severity	CAV-FE	G	BCL11A	198	Secondary malignant neoplasm	neoplasms	159	14572	0.000127128	0.121478	1.00013	0.999165	1	1
chr6.52200448.A.G	rs13192246	G	Severity	CAV	A	-	801	Fracture of ankle and foot	injuries & poisonings	106	14239	-0.000163005	0.156404	0.999837	0.999168	1	1
chr15.60845514.G.A	rs17303202	A	Risk factor; Severity	CAV-FE	A	RORA	626.14	Irregular menstrual bleeding	genitourinary	171	12382	-0.000130852	0.125771	0.999869	0.99917	1	1
chr7.117587778.G.T	rs113993959	T	Severity	CAV	T	CFTR	649	Other conditions or status of the mother complicating pregnancy, childbirth, or the puerperium	pregnancy complications	125	15976	-15.7264	15312	1.47943e-07	0.999181	1	1
chrX.12889539.C.G	rs3853839	G	Severity; Risk factor	CAV-FE	G	TLR7	368	Visual disturbances	sense organs	538	13455	7.72973e-05	0.0752944	1.00008	0.999181	1	1
chr21.41473456.A.G	rs17854725	G	Severity	CAV	G	TMPRSS2	472	Chronic pharyngitis and nasopharyngitis	respiratory	600	10443	-6.25346e-05	0.0609209	0.999937	0.999181	1	1
chr4.69615987.C.T	rs7688383	T	Loss of smell and taste	CAV	T	UGT2A1	270.3	Disorders of plasma protein metabolism	endocrine/metabolic	127	14808	-0.00013929	0.135962	0.999861	0.999183	1	1
chrX.12888602.G.A	rs147244662	A	Severity; Severity for males	CAV-FE	A	TLR7	604	Disorders of penis	genitourinary	135	14186	-16.6768	16297.9	5.71923e-08	0.999184	1	1
chr18.6461231.C.G	rs11659676	G	Severity	CAV-FE	G	RPL6P27	707	Chronic ulcer of skin	dermatologic	433	15131	7.13917e-05	0.0698163	1.00007	0.999184	1	1
chr7.117587738.G.A	rs76713772	A	Severity	CAV	A	CFTR	619	Noninflammatory female genital disorders	genitourinary	1187	13779	-17.8674	17730.4	1.73894e-08	0.999196	1	1
chrX.12888602.G.A	rs147244662	A	Severity; Severity for males	CAV-FE	A	TLR7	649	Other conditions or status of the mother complicating pregnancy, childbirth, or the puerperium	pregnancy complications	125	15974	-17.9785	17909.3	1.55614e-08	0.999199	1	1
chr7.117587738.G.A	rs76713772	A	Severity	CAV	A	CFTR	626	Disorders of menstruation and other abnormal bleeding from female genital tract	genitourinary	1336	12413	-17.7043	17730.4	2.04708e-08	0.999203	1	1
chr7.117587738.G.A	rs76713772	A	Severity	CAV	A	CFTR	619.4	Noninflammatory disorders of vagina	genitourinary	612	13779	-17.686	17730.4	2.08487e-08	0.999204	1	1
chr7.117642566.G.A	rs77010898	A	Severity	CAV	A	CFTR	626.13	Irregular menstrual cycle	genitourinary	420	12409	-17.7832	17843.4	1.89178e-08	0.999205	1	1
chr9.132278286.T.C	rs11243705	C	Severity	CAV	C	SETX	292.4	Altered mental status	mental disorders	134	14109	0.000174901	0.175649	1.00017	0.999206	1	1
chr15.60902209.A.G	rs4774377	G	Risk factor	CAV-FE	G	RORA	695.8	Other specified erythematous conditions	dermatologic	168	13252	-0.000115742	0.117217	0.999884	0.999212	1	1
chr1.46309111.A.G	rs41292543	G	Severity	CAV-FE	G	UQCRH	389.1	Sensorineural hearing loss	sense organs	592	14295	0.000125819	0.127613	1.00013	0.999213	1	1
chr7.117587738.G.A	rs76713772	A	Severity	CAV	A	CFTR	626.1	Irregular menstrual cycle/bleeding	genitourinary	1084	12413	-17.384	17730.4	2.81974e-08	0.999218	1	1
chr2.45584979.T.C	-	HLA-A*02:02	Protective	IP	C	HLA-A	433.1	Occlusion and stenosis of precerebral arteries	circulatory system	305	14760	8.52318e-05	0.087344	1.00009	0.999221	1	1
chrX.12888602.G.A	rs147244662	A	Severity; Severity for males	CAV-FE	A	TLR7	649.1	Diabetes or abnormal glucose tolerance complicating pregnancy	pregnancy complications	103	15974	-17.739	18183.4	1.9771e-08	0.999222	1	1
chr7.117587738.G.A	rs76713772	A	Severity	CAV	A	CFTR	218	Benign neoplasm of uterus	neoplasms	375	15051	-17.1164	17730.4	3.68513e-08	0.99923	1	1
chr7.117587738.G.A	rs76713772	A	Severity	CAV	A	CFTR	218.1	Uterine leiomyoma	neoplasms	375	15051	-17.1164	17730.4	3.68513e-08	0.99923	1	1
chr7.117642566.G.A	rs77010898	A	Severity	CAV	A	CFTR	654	Other and unspecified complications of birth; puerperium affecting management of mother	pregnancy complications	179	16012	-17.5261	18227.1	2.44637e-08	0.999233	1	1
chrX.15592465.T.A	rs73195521	A	Severity	CAV	A	ACE2	465.2	Acute pharyngitis	respiratory	645	11122	-0.00100444	1.04499	0.998996	0.999233	1	1
chr7.117642566.G.A	rs77010898	A	Severity	CAV	A	CFTR	257	Testicular dysfunction	endocrine/metabolic	186	14621	-17.8751	18636.5	1.7256e-08	0.999235	1	1
chr7.117587778.G.T	rs113993959	T	Severity	CAV	T	CFTR	649.1	Diabetes or abnormal glucose tolerance complicating pregnancy	pregnancy complications	103	15976	-14.9487	15607	3.22009e-07	0.999236	1	1
chr7.117642566.G.A	rs77010898	A	Severity	CAV	A	CFTR	257.1	Testicular hypofunction	endocrine/metabolic	184	14621	-17.8472	18634.8	1.77445e-08	0.999236	1	1
chrX.15589409.C.T	rs148771870	T	interindividual clinical variability; may destabilize ACE2 protein structure	CAV-FE	T	ACE2	796	Elevated prostate specific antigen [PSA]	genitourinary	210	14861	-17.1275	17907.4	3.64448e-08	0.999237	1	1
chr7.117642566.G.A	rs77010898	A	Severity	CAV	A	CFTR	626.11	Absent or infrequent menstruation	genitourinary	293	12409	-17.134	17925.7	3.62065e-08	0.999237	1	1
chr2.195519781.A.G	rs74417002	G	Severity	CAV	G	-	433.3	Cerebral ischemia	circulatory system	311	14815	-0.000218943	0.229866	0.999781	0.99924	1	1
chr6.158608455.C.T	rs117665206	T	Severity	CAV	T	TMEM181	300.1	Anxiety disorder	mental disorders	2255	9376	-0.00021648	0.227447	0.999784	0.999241	1	1
chrX.15589409.C.T	rs148771870	T	interindividual clinical variability; may destabilize ACE2 protein structure	CAV-FE	T	ACE2	649	Other conditions or status of the mother complicating pregnancy, childbirth, or the puerperium	pregnancy complications	125	15975	-14.7529	15505.9	3.91668e-07	0.999241	1	1
chr5.96909661.C.T	rs150892504	T	Severity	CAV	T	ERAP2	425.1	Primary/intrinsic cardiomyopathies	circulatory system	354	15704	-0.000966061	1.0193	0.999034	0.999244	1	1
chr7.117642566.G.A	rs77010898	A	Severity	CAV	A	CFTR	628	Ovarian cyst	genitourinary	204	12409	-17.5037	18489.7	2.50162e-08	0.999245	1	1
chr3.157438240.A.G	rs1840680	AG genotype)	Protective	CAV	A	PTX3	053	Herpes zoster	infectious diseases	313	11180	-8.00326e-05	0.0846219	0.99992	0.999245	1	1
chr1.87162490.C.T	rs10873821	C	Severity	CAV	T	LINC01140	306.9	Tension headache	mental disorders	128	9348	-0.000126548	0.133875	0.999873	0.999246	1	1
chr19.35687796.G.A	rs77127536	A	Severity	CAV	A	TYMSP2	594	Urinary calculus	genitourinary	697	15181	7.62049e-05	0.0806693	1.00008	0.999246	1	1
chrX.15589409.C.T	rs148771870	T	interindividual clinical variability; may destabilize ACE2 protein structure	CAV-FE	T	ACE2	604	Disorders of penis	genitourinary	135	14186	-17.9282	19007	1.63644e-08	0.999247	1	1
chr7.117642566.G.A	rs77010898	A	Severity	CAV	A	CFTR	256.4	Polycystic ovaries	endocrine/metabolic	206	14621	-16.8225	17959.6	4.94419e-08	0.999253	1	1
chrX.12888602.G.A	rs147244662	A	Severity; Severity for males	CAV-FE	A	TLR7	796	Elevated prostate specific antigen [PSA]	genitourinary	210	14860	-14.9525	15996.6	3.20793e-07	0.999254	1	1
chr7.117587738.G.A	rs76713772	A	Severity	CAV	A	CFTR	614	Inflammatory diseases of female pelvic organs	genitourinary	468	14946	-16.5667	17730.4	6.38545e-08	0.999254	1	1
chr7.117652877.C.G	rs80034486	G	Severity	CAV	G	CFTR	627.3	Postmenopausal atrophic vaginitis	genitourinary	314	12413	-19.1602	20525.5	4.77366e-09	0.999255	1	1
chrX.15589409.C.T	rs148771870	T	interindividual clinical variability; may destabilize ACE2 protein structure	CAV-FE	T	ACE2	185	Cancer of prostate	neoplasms	181	14861	-16.1794	17372.8	9.40509e-08	0.999257	1	1
chr12.52726315.TC.T	rs5798227	T	Risk factor	CAV	TC	-	193	Thyroid cancer	neoplasms	162	15960	0.000209698	0.22522	1.00021	0.999257	1	1
chr21.41464802.A.G	rs462574	A	Possible functional consequences	FCP + IP	A	TMPRSS2	626.14	Irregular menstrual bleeding	genitourinary	170	12343	0.000133704	0.143697	1.00013	0.999258	1	1
chr7.117587738.G.A	rs76713772	A	Severity	CAV	A	CFTR	614.5	Inflammatory disease of cervix, vagina, and vulva	genitourinary	426	14946	-16.4751	17730.4	6.99797e-08	0.999259	1	1
chr7.117642566.G.A	rs77010898	A	Severity	CAV	A	CFTR	626.14	Irregular menstrual bleeding	genitourinary	171	12409	-16.9639	18261.2	4.29218e-08	0.999259	1	1
chr4.68840276.G.A	rs115162070	G	Severity	CAV	A	-	270.3	Disorders of plasma protein metabolism	endocrine/metabolic	126	14987	-0.0002906	0.313405	0.999709	0.99926	1	1
chr7.117587738.G.A	rs76713772	A	Severity	CAV	A	CFTR	626.12	Excessive or frequent menstruation	genitourinary	409	12413	-16.4293	17730.4	7.32529e-08	0.999261	1	1
chrX.12888602.G.A	rs147244662	A	Severity; Severity for males	CAV-FE	A	TLR7	185	Cancer of prostate	neoplasms	181	14860	-14.2282	15386.1	6.619e-07	0.999262	1	1
chr2.162267541.C.T	rs1990760	T	Risk factor; Severity	CAV	T	IFIH1	054	Herpes simplex	infectious diseases	530	11159	6.25256e-05	0.0676158	1.00006	0.999262	1	1
chr7.117642566.G.A	rs77010898	A	Severity	CAV	A	CFTR	180.3	Cervical intraepithelial neoplasia [CIN] [Cervical dysplasia]	neoplasms	208	14405	-17.0483	18581.3	3.94462e-08	0.999268	1	1
chr7.117642566.G.A	rs77010898	A	Severity	CAV	A	CFTR	180	Cervical cancer and dysplasia	neoplasms	233	14405	-17.0895	18633.9	3.78562e-08	0.999268	1	1
chr7.117587738.G.A	rs76713772	A	Severity	CAV	A	CFTR	614.52	Vaginitis and vulvovaginitis	genitourinary	355	14946	-16.1587	17730.4	9.60191e-08	0.999273	1	1
chr7.117652877.C.G	rs80034486	G	Severity	CAV	G	CFTR	627.1	Postmenopausal bleeding	genitourinary	284	12413	-18.707	20560.9	7.51044e-09	0.999274	1	1
chr7.117642566.G.A	rs77010898	A	Severity	CAV	A	CFTR	627.1	Postmenopausal bleeding	genitourinary	284	12409	-17.118	18853.9	3.67901e-08	0.999276	1	1
chr2.162044379.C.T	rs3788979	T	Risk factor	CAV	T	DPP4	284	Aplastic anemia	hematopoietic	142	11700	0.000153747	0.16964	1.00015	0.999277	1	1
chr7.117642566.G.A	rs77010898	A	Severity	CAV	A	CFTR	622	Polyp of female genital organs	genitourinary	163	15733	-17.0145	18774.5	4.08042e-08	0.999277	1	1
chr7.117652877.C.G	rs80034486	G	Severity	CAV	G	CFTR	618	Genital prolapse	genitourinary	206	15965	-18.7254	20669	7.37314e-09	0.999277	1	1
chr7.117652877.C.G	rs80034486	G	Severity	CAV	G	CFTR	618.1	Prolapse of vaginal walls	genitourinary	138	15965	-18.3889	20613.6	1.03225e-08	0.999288	1	1
chr7.117642566.G.A	rs77010898	A	Severity	CAV	A	CFTR	634	Miscarriage; stillbirth	pregnancy complications	132	15913	-16.1102	18071.1	1.00792e-07	0.999289	1	1
chr16.3500977.C.G	rs2301762	G	Severity	CAV	G	CLUAP1	153	Colorectal cancer	neoplasms	366	14192	-0.000153763	0.172714	0.999846	0.99929	1	1
chr7.117642566.G.A	rs77010898	A	Severity	CAV	A	CFTR	610.1	Cystic mastopathy	genitourinary	211	13373	-16.7544	18871.1	5.2926e-08	0.999292	1	1
chr7.117642566.G.A	rs77010898	A	Severity	CAV	A	CFTR	622.1	Polyp of corpus uteri	genitourinary	130	15733	-16.6734	18795.1	5.73898e-08	0.999292	1	1
chr12.47879112.A.G	rs2228570	AG genotype	Severity	CAV	A	VDR	333	Extrapyramidal disease and abnormal movement disorders	neurological	130	12776	-0.000120885	0.136483	0.999879	0.999293	1	1
chr7.117652877.C.G	rs80034486	G	Severity	CAV	G	CFTR	618.2	Uterine/Uterovaginal prolapse	genitourinary	117	15965	-18.2464	20610.9	1.19041e-08	0.999294	1	1
chr7.117652877.C.G	rs80034486	G	Severity	CAV	G	CFTR	610.1	Cystic mastopathy	genitourinary	211	13376	-17.7512	20135.1	1.95328e-08	0.999297	1	1
chr1.35908500.C.T	rs2765013	C	Severity	CAV	T	AGO1	728.7	Fasciitis	musculoskeletal	474	11271	6.46567e-05	0.0733595	1.00006	0.999297	1	1
chr4.186083346.C.T	rs121434431	T	Severity	CAV-FE	T	TLR3	796	Elevated prostate specific antigen [PSA]	genitourinary	210	14862	-17.5608	20008.9	2.3628e-08	0.9993	1	1
chr16.57636629.G.A	rs7499679	A	Severity	CAV	A	ADGRG1	470	Septal Deviations/Turbinate Hypertrophy	respiratory	230	10447	-9.50886e-05	0.10842	0.999905	0.9993	1	1
chr3.146517122.G.A	rs343320	A	Severity	CAV-FE	A	PLSCR1	276	Disorders of fluid, electrolyte, and acid-base balance	endocrine/metabolic	1174	14079	-7.95216e-05	0.0908822	0.99992	0.999302	1	1
chr7.117642566.G.A	rs77010898	A	Severity	CAV	A	CFTR	627.3	Postmenopausal atrophic vaginitis	genitourinary	314	12409	-16.4956	18901.3	6.85604e-08	0.999304	1	1
chr1.12192898.T.G	rs1061622	T	Severity	CAV-FE	G	TNFRSF1B	395	Heart valve disorders	circulatory system	615	14595	-6.964e-05	0.080183	0.99993	0.999307	1	1
chr11.611919.C.G	rs702966	C	Severity in African-Americans	CAV	G	PHRF1	495.2	Asthma with exacerbation	respiratory	815	11735	-4.73784e-05	0.0549325	0.999953	0.999312	1	1
chr7.117652877.C.G	rs80034486	G	Severity	CAV	G	CFTR	628	Ovarian cyst	genitourinary	204	12413	-17.6869	20553.4	2.08294e-08	0.999313	1	1
chr7.117652877.C.G	rs80034486	G	Severity	CAV	G	CFTR	180	Cervical cancer and dysplasia	neoplasms	233	14410	-17.7026	20637.9	2.05057e-08	0.999316	1	1
chr2.112913801.G.T	rs3811046	T	Risk factor	CAV	G	IL37	136	Other infectious and parasitic diseases	infectious diseases	245	15465	8.88682e-05	0.104335	1.00009	0.99932	1	1
chr7.117652877.C.G	rs80034486	G	Severity	CAV	G	CFTR	622	Polyp of female genital organs	genitourinary	163	15738	-17.43	20519.7	2.69297e-08	0.999322	1	1
chr3.149000300.G.T	rs76488148	T	Severity	CAV	T	GYG1	411.1	Unstable angina (intermediate coronary syndrome)	circulatory system	101	13283	-0.000219233	0.258934	0.999781	0.999324	1	1
chr4.186083346.C.T	rs121434431	T	Severity	CAV-FE	T	TLR3	649	Other conditions or status of the mother complicating pregnancy, childbirth, or the puerperium	pregnancy complications	125	15975	-16.6631	19787.1	5.79816e-08	0.999328	1	1
chr7.117652877.C.G	rs80034486	G	Severity	CAV	G	CFTR	180.3	Cervical intraepithelial neoplasia [CIN] [Cervical dysplasia]	neoplasms	208	14410	-17.3568	20629.8	2.89768e-08	0.999329	1	1
chr7.117652877.C.G	rs80034486	G	Severity	CAV	G	CFTR	622.1	Polyp of corpus uteri	genitourinary	130	15738	-17.2453	20601	3.23946e-08	0.999332	1	1
chrX.15589409.C.T	rs148771870	T	interindividual clinical variability; may destabilize ACE2 protein structure	CAV-FE	T	ACE2	649.1	Diabetes or abnormal glucose tolerance complicating pregnancy	pregnancy complications	103	15975	-14.3268	17147.1	5.9972e-07	0.999333	1	1
chr8.124324323.T.C	rs72711165	C	Severity	CAV-FE	C	TMEM65	371.3	Inflammation of eyelids	sense organs	205	13610	-0.000348991	0.418772	0.999651	0.999335	1	1
chr9.87724615.A.G	rs3128509	A;G	Possible functional consequences	FCP + IP	A	CTSL	287.3	Thrombocytopenia	hematopoietic	384	14721	6.39888e-05	0.0775613	1.00006	0.999342	1	1
chr4.186083346.C.T	rs121434431	T	Severity	CAV-FE	T	TLR3	185	Cancer of prostate	neoplasms	180	14862	-16.578	20148	6.31321e-08	0.999343	1	1
chr4.186083346.C.T	rs121434431	T	Severity	CAV-FE	T	TLR3	649.1	Diabetes or abnormal glucose tolerance complicating pregnancy	pregnancy complications	103	15975	-16.2404	19794	8.84884e-08	0.999345	1	1
chr14.102356233.A.G	rs11160678	G	Severity	CAV	G	CINP	735.21	Hammer toe (acquired)	musculoskeletal	169	14711	-9.97042e-05	0.12153	0.9999	0.999345	1	1
chrX.15581240.G.A	rs147464721	A	Severity	CAV	A	ACE2	426.7	Abnormal electrocardiogram [ECG] [EKG]	circulatory system	419	12054	0.000599553	0.732351	1.0006	0.999347	1	1
chr7.117642566.G.A	rs77010898	A	Severity	CAV	A	CFTR	618	Genital prolapse	genitourinary	206	15960	-15.2579	18775.4	2.36353e-07	0.999352	1	1
chrX.15586459.TAAATC.T	rs755766792	T	Severity	CAV	T	ACE2	340	Migraine	neurological	971	13341	-0.0005037	0.621383	0.999496	0.999353	1	1
chr5.131995059.C.T	rs56162149	T	Severity	CAV-FE	T	ACSL6	296	Mood disorders	mental disorders	3338	9220	-2.84592e-05	0.0351478	0.999972	0.999354	1	1
chr8.124324323.T.C	rs72711165	C	Severity	CAV-FE	C	TMEM65	803	Fracture of upper limb	injuries & poisonings	189	14370	-0.000337205	0.421456	0.999663	0.999362	1	1
chr7.117652877.C.G	rs80034486	G	Severity	CAV	G	CFTR	626.13	Irregular menstrual cycle	genitourinary	420	12413	-16.4748	20614.5	6.99965e-08	0.999362	1	1
chr7.117652877.C.G	rs80034486	G	Severity	CAV	G	CFTR	626.11	Absent or infrequent menstruation	genitourinary	293	12413	-16.2433	20326.3	8.82302e-08	0.999362	1	1
chr7.117652877.C.G	rs80034486	G	Severity	CAV	G	CFTR	626.14	Irregular menstrual bleeding	genitourinary	171	12413	-16.4155	20665.2	7.42731e-08	0.999366	1	1
chr7.117642566.G.A	rs77010898	A	Severity	CAV	A	CFTR	618.1	Prolapse of vaginal walls	genitourinary	138	15960	-14.8588	18780.5	3.52285e-07	0.999369	1	1
chr7.117652877.C.G	rs80034486	G	Severity	CAV	G	CFTR	654	Other and unspecified complications of birth; puerperium affecting management of mother	pregnancy complications	179	16017	-15.875	20656.4	1.27523e-07	0.999387	1	1
chr21.41465921.C.T	rs62217525	C	Possible functional consequences	FCP + IP	T	TMPRSS2	317	Alcohol-related disorders	mental disorders	444	12898	-0.000144741	0.189936	0.999855	0.999392	1	1
chr21.41426103.C.A	rs17000900	A	Severity	CAV-FE	A	MX1	564.1	Irritable Bowel Syndrome	digestive	186	11200	-0.000117747	0.155487	0.999882	0.999396	1	1
chr7.117642566.G.A	rs77010898	A	Severity	CAV	A	CFTR	618.2	Uterine/Uterovaginal prolapse	genitourinary	117	15960	-14.1551	18747.4	7.12047e-07	0.999398	1	1
chr1.31151182.G.C	rs12083278	C	Severity	CAV	G	-	292	Neurological disorders	mental disorders	838	13500	4.1455e-05	0.0554861	1.00004	0.999404	1	1
chr11.1219991.G.T	rs35705950	T	Protective	CAV	T	MUC5B	614	Inflammatory diseases of female pelvic organs	genitourinary	465	14867	0.000108992	0.146579	1.00011	0.999407	1	1
chr17.45714244.T.C	rs113661667	C	Risk factor	CAV-FE	C	LINC02210-CRHR1	592	Cystitis and urethritis	genitourinary	456	12601	-7.16118e-05	0.0964304	0.999928	0.999407	1	1
chr10.104263031.C.A	rs4925	A	Protective for neurological complications of long COVID	CAV	A	GSTO1	285.21	Anemia in chronic kidney disease	hematopoietic	182	11885	9.37534e-05	0.128258	1.00009	0.999417	1	1
chr5.1211624.A.G	rs76067074	G	Severity	CAV-FE	G	SLC6A19	512	Other symptoms of respiratory system	respiratory	4681	8656	4.72906e-05	0.0648663	1.00005	0.999418	1	1
chr7.117652877.C.G	rs80034486	G	Severity	CAV	G	CFTR	256.4	Polycystic ovaries	endocrine/metabolic	206	14626	-14.7601	20462.6	3.88856e-07	0.999424	1	1
chr5.157106730.T.C	rs35960726	C	Severity	CAV	C	HAVCR2	401	Hypertension	circulatory system	7209	8384	0.000329928	0.463848	1.00033	0.999432	1	1
chr7.117652877.C.G	rs80034486	G	Severity	CAV	G	CFTR	634	Miscarriage; stillbirth	pregnancy complications	132	15918	-14.6324	20597.7	4.41797e-07	0.999433	1	1
chr2.113129630.T.C	rs419598	C	Risk factor	CAV	C	IL1RN	771	Musculoskeletal symptoms referable to limbs	symptoms	607	14122	-4.98416e-05	0.0701835	0.99995	0.999433	1	1
chr3.101705614.T.C	rs11919389	C	Risk factor	CAV	C	PDCL3P4	455	Hemorrhoids	circulatory system	732	12548	-4.24183e-05	0.060354	0.999958	0.999439	1	1
chr19.50379362.T.C	rs1405655	C	Severity	CAV-FE	C	NR1H2	427	Cardiac dysrhythmias	circulatory system	2259	12057	-2.3741e-05	0.0342131	0.999976	0.999446	1	1
chr1.12192898.T.G	rs1061622	T	Severity	CAV-FE	G	TNFRSF1B	612	Breast conditions, congenital or relating to hormones	genitourinary	175	13357	0.000101981	0.147041	1.0001	0.999447	1	1
chr10.98166813.G.T	rs10786398	T	Severity	CAV	T	R3HCC1L	054	Herpes simplex	infectious diseases	536	11109	-4.87446e-05	0.0717381	0.999951	0.999458	1	1
chr9.81442264.TCAG.T	rs1826292621	T	Severity	CAV	T	-	626.11	Absent or infrequent menstruation	genitourinary	291	12383	8.97675e-05	0.136015	1.00009	0.999473	1	1
chr3.101705614.T.C	rs11919389	C	Risk factor	CAV	C	PDCL3P4	276.12	Hyposmolality and/or hyponatremia	endocrine/metabolic	153	14096	-8.46759e-05	0.128893	0.999915	0.999476	1	1
chr16.85959043.C.T	rs12444486	C	Severity in African-Americans	CAV	C	-	572	Ascites (non malignant)	digestive	192	12627	-7.17456e-05	0.109312	0.999928	0.999476	1	1
chr7.117642566.G.A	rs77010898	A	Severity	CAV	A	CFTR	796	Elevated prostate specific antigen [PSA]	genitourinary	210	14857	-19.1084	29350.1	5.02746e-09	0.999481	1	1
chr7.117642566.G.A	rs77010898	A	Severity	CAV	A	CFTR	185	Cancer of prostate	neoplasms	181	14857	-18.9378	29158.9	5.96216e-09	0.999482	1	1
chr7.117587738.G.A	rs76713772	A	Severity	CAV	A	CFTR	627.3	Postmenopausal atrophic vaginitis	genitourinary	314	12413	-18.7855	29232.4	6.9434e-09	0.999487	1	1
chr9.21206606.C.G	rs28368148	G	Severity	CAV-FE	G	IFNA10	411.8	Other chronic ischemic heart disease, unspecified	circulatory system	140	13384	-0.00064997	1.02	0.99935	0.999492	1	1
chr7.117587738.G.A	rs76713772	A	Severity	CAV	A	CFTR	627.1	Postmenopausal bleeding	genitourinary	284	12413	-18.4783	29232.4	9.4397e-09	0.999496	1	1
chr7.117587738.G.A	rs76713772	A	Severity	CAV	A	CFTR	610.1	Cystic mastopathy	genitourinary	211	13376	-18.438	29232.4	9.82789e-09	0.999497	1	1
chr11.34482745.G.A	rs61882275	G	Severity	CAV	A	ELF5	535.9	Gastritis and duodenitis, NOS	digestive	574	14266	-3.97142e-05	0.0633595	0.99996	0.9995	1	1
chr16.57636629.G.A	rs7499679	A	Severity	CAV	A	ADGRG1	274.1	Gout	endocrine/metabolic	259	15779	6.3331e-05	0.102333	1.00006	0.999506	1	1
chr10.104263031.C.A	rs4925	A	Protective for neurological complications of long COVID	CAV	A	GSTO1	740.11	Osteoarthrosis, localized, primary	musculoskeletal	1625	12410	2.94561e-05	0.0477981	1.00003	0.999508	1	1
chr9.4329170.T.C	rs3895472	C	Severity	CAV	T	GLIS3	382	Otalgia	sense organs	182	14203	0.000101501	0.165691	1.0001	0.999511	1	1
chr7.117642566.G.A	rs77010898	A	Severity	CAV	A	CFTR	649	Other conditions or status of the mother complicating pregnancy, childbirth, or the puerperium	pregnancy complications	125	15971	-18.0766	29712.6	1.41065e-08	0.999515	1	1
chr7.117587738.G.A	rs76713772	A	Severity	CAV	A	CFTR	618	Genital prolapse	genitourinary	206	15965	-17.7286	29232.4	1.9979e-08	0.999516	1	1
chr6.41534945.A.C	rs1886814	C	Severity	CAV-FE	C	FOXP4-AS1	245.2	Chronic thyroiditis	endocrine/metabolic	244	13156	8.3295e-05	0.137922	1.00008	0.999518	1	1
chr6.41534945.A.C	rs1886814	C	Severity	CAV-FE	C	FOXP4-AS1	245.21	Chronic lymphocytic thyroiditis	endocrine/metabolic	244	13156	8.3295e-05	0.137922	1.00008	0.999518	1	1
chr7.117587738.G.A	rs76713772	A	Severity	CAV	A	CFTR	622	Polyp of female genital organs	genitourinary	163	15738	-17.5629	29232.4	2.3579e-08	0.999521	1	1
chr7.117587738.G.A	rs76713772	A	Severity	CAV	A	CFTR	626.13	Irregular menstrual cycle	genitourinary	420	12413	-17.4121	29232.4	2.74168e-08	0.999525	1	1
chr7.117587738.G.A	rs76713772	A	Severity	CAV	A	CFTR	180	Cervical cancer and dysplasia	neoplasms	233	14410	-17.3799	29232.4	2.83147e-08	0.999526	1	1
chr7.117587738.G.A	rs76713772	A	Severity	CAV	A	CFTR	622.1	Polyp of corpus uteri	genitourinary	130	15738	-17.301	29232.4	3.06398e-08	0.999528	1	1
chr7.117587738.G.A	rs76713772	A	Severity	CAV	A	CFTR	618.1	Prolapse of vaginal walls	genitourinary	138	15965	-17.2777	29232.4	3.13599e-08	0.999528	1	1
chr7.117587738.G.A	rs76713772	A	Severity	CAV	A	CFTR	180.3	Cervical intraepithelial neoplasia [CIN] [Cervical dysplasia]	neoplasms	208	14410	-17.1373	29232.4	3.60883e-08	0.999532	1	1
chr9.132278286.T.C	rs11243705	C	Severity	CAV	C	SETX	272.12	Hyperglyceridemia	endocrine/metabolic	547	8742	-5.2277e-05	0.0895499	0.999948	0.999534	1	1
chr11.71456403.G.T	rs12785878	G	Severity	CAV	T	NADSYN1	276.12	Hyposmolality and/or hyponatremia	endocrine/metabolic	153	14132	6.91463e-05	0.11902	1.00007	0.999536	1	1
chr7.117587738.G.A	rs76713772	A	Severity	CAV	A	CFTR	628	Ovarian cyst	genitourinary	204	12413	-16.9496	29232.4	4.35388e-08	0.999537	1	1
chr7.117587738.G.A	rs76713772	A	Severity	CAV	A	CFTR	626.14	Irregular menstrual bleeding	genitourinary	171	12413	-16.9174	29232.4	4.49632e-08	0.999538	1	1
chr7.117587738.G.A	rs76713772	A	Severity	CAV	A	CFTR	618.2	Uterine/Uterovaginal prolapse	genitourinary	117	15965	-16.8971	29232.4	4.58879e-08	0.999539	1	1
chr7.117642566.G.A	rs77010898	A	Severity	CAV	A	CFTR	604	Disorders of penis	genitourinary	135	14182	-17.7531	30775.8	1.94942e-08	0.99954	1	1
chr7.117587738.G.A	rs76713772	A	Severity	CAV	A	CFTR	626.11	Absent or infrequent menstruation	genitourinary	293	12413	-16.6443	29232.4	5.90828e-08	0.999546	1	1
chr4.153687301.A.G	rs1898830	G	Severity; Risk factor	CAV	G	TLR2	550.6	Incisional hernia	digestive	113	14928	8.30943e-05	0.14608	1.00008	0.999546	1	1
chr4.44416575.T.C	rs35540967	C	Severity	CAV	C	KCTD8	527	Diseases of the salivary glands	digestive	126	15249	-0.000147237	0.260212	0.999853	0.999549	1	1
chr1.27373964.C.T	rs141300199	T	Severity	CAV	T	FCN3	628	Ovarian cyst	genitourinary	204	12410	-0.000586657	1.03856	0.999414	0.999549	1	1
chr17.15965007.C.T	rs8081547	T	Risk factor	FCP + IP	T	ADORA2B	704.1	Alopecia	dermatologic	433	13432	5.06236e-05	0.0897855	1.00005	0.99955	1	1
chr7.117642566.G.A	rs77010898	A	Severity	CAV	A	CFTR	649.1	Diabetes or abnormal glucose tolerance complicating pregnancy	pregnancy complications	103	15971	-16.8188	29987.9	4.96217e-08	0.999553	1	1
chr9.21131628.G.C	rs12236000	G	Severity	CAV	C	-	701	Other hypertrophic and atrophic conditions of skin	dermatologic	402	14751	6.39713e-05	0.115483	1.00006	0.999558	1	1
chr7.117587738.G.A	rs76713772	A	Severity	CAV	A	CFTR	654	Other and unspecified complications of birth; puerperium affecting management of mother	pregnancy complications	179	16017	-16.1384	29232.4	9.79851e-08	0.99956	1	1
chr6.41534945.A.C	rs1886814	C	Severity	CAV-FE	C	FOXP4-AS1	514.2	Solitary pulmonary nodule	respiratory	578	14937	-5.08774e-05	0.0923146	0.999949	0.99956	1	1
chr6.12216733.A.G	rs10755709	A	Severity	CAV	G	-	715	Other inflammatory spondylopathies	musculoskeletal	152	14454	-6.70933e-05	0.124767	0.999933	0.999571	1	1
chrX.15564142.G.A	rs147311723	A	Severity	CAV	A	ACE2	686	Other local infections of skin and subcutaneous tissue	dermatologic	142	13655	0.000541385	1.01595	1.00054	0.999575	1	1
chr11.88436431.C.T	rs72953026	T	Severity	CAV-FE	T	-	696	Psoriasis and related disorders	dermatologic	288	12953	-6.14622e-05	0.115377	0.999939	0.999575	1	1
chr4.5820150.T.C	rs3774881	T	Severity	CAV	C	CRMP1	729	Other disorders of soft tissues	musculoskeletal	520	10099	-3.72045e-05	0.0701522	0.999963	0.999577	1	1
chr3.126118894.C.T	rs1868132	T	Severity	CAV	T	ALDH1L1	724.2	Disorders of coccyx	musculoskeletal	163	13697	9.27899e-05	0.175175	1.00009	0.999577	1	1
chr7.117587738.G.A	rs76713772	A	Severity	CAV	A	CFTR	256.4	Polycystic ovaries	endocrine/metabolic	206	14626	-15.1737	29232.4	2.57115e-07	0.999586	1	1
chr13.112889041.C.T	rs9577175	T	Severity	CAV	T	ATP11A	428	Congestive heart failure; nonhypertensive	circulatory system	1067	13824	-3.21342e-05	0.062086	0.999968	0.999587	1	1
chr5.132485305.G.A	rs17622656	A	Risk factor	FCP + IP	A	IRF1	594.1	Calculus of kidney	genitourinary	651	15203	-3.42471e-05	0.0663324	0.999966	0.999588	1	1
chr16.3500977.C.G	rs2301762	G	Severity	CAV	G	CLUAP1	627.3	Postmenopausal atrophic vaginitis	genitourinary	311	12315	9.96331e-05	0.19403	1.0001	0.99959	1	1
chrX.12885540.A.T	rs179008	T	Severity; Risk factor	CAV	T	TLR7	416	Cardiomegaly	circulatory system	108	15384	-0.00010655	0.210931	0.999893	0.999597	1	1
chr7.117587738.G.A	rs76713772	A	Severity	CAV	A	CFTR	634	Miscarriage; stillbirth	pregnancy complications	132	15918	-14.6337	29232.4	4.41226e-07	0.999601	1	1
chr15.34253720.A.G	rs2705343	G	Severity	CAV-FE	G	SLC12A6	695.8	Other specified erythematous conditions	dermatologic	170	13270	7.49975e-05	0.150513	1.00008	0.999602	1	1
chr21.41470664.C.T	rs61735794	T	Risk factor	CAV	T	TMPRSS2	527	Diseases of the salivary glands	digestive	126	15370	-0.000247312	0.512388	0.999753	0.999615	1	1
chr6.41534945.A.C	rs1886814	C	Severity	CAV-FE	C	FOXP4-AS1	250.23	Type 2 diabetes with ophthalmic manifestations	endocrine/metabolic	405	10309	-5.37031e-05	0.11206	0.999946	0.999618	1	1
chr2.112913801.G.T	rs3811046	T	Risk factor	CAV	G	IL37	722	Intervertebral disc disorders	musculoskeletal	687	13712	-2.98917e-05	0.0630774	0.99997	0.999622	1	1
chr5.32750877.T.C	rs1173773	C	Protective	CAV	C	NPR3	296.2	Depression	mental disorders	3169	9317	1.4908e-05	0.03149	1.00001	0.999622	1	1
chr11.26675470.T.G	rs10835056	G	Severity	CAV	T	SLC5A12	301	Personality disorders	mental disorders	207	9290	4.9613e-05	0.104956	1.00005	0.999623	1	1
chr14.76832814.C.CT	rs34279101	CT	Severity	CAV	CT	LRRC74A	628	Ovarian cyst	genitourinary	202	12320	-6.98913e-05	0.148955	0.99993	0.999626	1	1
chr4.71762286.C.T	rs113574864	T	Severity	CAV	T	GC	628	Ovarian cyst	genitourinary	202	12354	-7.75134e-05	0.167309	0.999922	0.99963	1	1
chr7.117652877.C.G	rs80034486	G	Severity	CAV	G	CFTR	649.1	Diabetes or abnormal glucose tolerance complicating pregnancy	pregnancy complications	103	15976	-15.4712	33638.5	1.90957e-07	0.999633	1	1
chr17.9267091.C.T	rs34761447	C	Severity	CAV	T	STX8	296	Mood disorders	mental disorders	3358	9290	-3.11123e-05	0.0681482	0.999969	0.999636	1	1
chr9.81442264.TCAG.T	rs1826292621	T	Severity	CAV	T	-	218	Benign neoplasm of uterus	neoplasms	373	15016	-5.22734e-05	0.114683	0.999948	0.999636	1	1
chr9.81442264.TCAG.T	rs1826292621	T	Severity	CAV	T	-	218.1	Uterine leiomyoma	neoplasms	373	15016	-5.22734e-05	0.114683	0.999948	0.999636	1	1
chr9.33426577.A.G	rs10813976	G	Severity	CAV	G	-	261	Vitamin deficiency	endocrine/metabolic	4366	10057	1.57881e-05	0.0346655	1.00002	0.999637	1	1
chr10.89010241.T.C	rs982764	T	Severity	CAV-FE	C	FAS	455	Hemorrhoids	circulatory system	729	12514	-2.58773e-05	0.0574901	0.999974	0.999641	1	1
chr4.107694523.TG.T	rs70947091	T	Severity	CAV-FE	T	PAPSS1	427.6	Premature beats	circulatory system	117	11946	-6.61491e-05	0.152149	0.999934	0.999653	1	1
chr2.45584979.T.C	-	HLA-A*02:02	Protective	IP	C	HLA-A	428.1	Congestive heart failure (CHF) NOS	circulatory system	571	13824	-2.8388e-05	0.0664887	0.999972	0.999659	1	1
chr7.117652877.C.G	rs80034486	G	Severity	CAV	G	CFTR	649	Other conditions or status of the mother complicating pregnancy, childbirth, or the puerperium	pregnancy complications	125	15976	-14.4661	34072.2	5.21721e-07	0.999661	1	1
chr21.41509390.C.G	rs12626358	G	Possible functional consequences	FCP + IP	G	TMPRSS2	202	Cancer of other lymphoid, histiocytic tissue	neoplasms	112	15797	6.88158e-05	0.163976	1.00007	0.999665	1	1
chr22.43928847.C.G	rs738409	G	Protective*Conflicting; Severity*Conflicting	CAV	G	PNPLA3	079.9	Viremia, NOS	infectious diseases	230	11016	-4.27862e-05	0.102748	0.999957	0.999668	1	1
chr21.41660268.A.T	rs2252109	A	Severity	CAV	A	-	433.21	Cerebral artery occlusion, with cerebral infarction	circulatory system	502	13881	-2.76444e-05	0.0677781	0.999972	0.999675	1	1
chr1.12192898.T.G	rs1061622	T	Severity	CAV-FE	G	TNFRSF1B	573	Other disorders of liver	digestive	218	13030	-5.43948e-05	0.135527	0.999946	0.99968	1	1
chr5.124614711.G.T	rs4240376	G	Severity	CAV	T	-	727.1	Synovitis and tenosynovitis	musculoskeletal	427	11575	-3.39169e-05	0.0848978	0.999966	0.999681	1	1
chr8.73355963.T.C	rs2010843	C	Severity	CAV	C	RDH10-AS1	741.2	Stiffness of joint	musculoskeletal	613	14533	-2.52109e-05	0.0646504	0.999975	0.999689	1	1
chr9.87725456.A.T	rs56952354	A;T	Possible functional consequences	FCP + IP	T	CTSL	771	Musculoskeletal symptoms referable to limbs	symptoms	609	14173	-9.52031e-05	0.245131	0.999905	0.99969	1	1
chr3.1052111.C.G	rs1504061	G	Severity	CAV	G	-	627.2	Symptomatic menopause	genitourinary	309	12364	-6.55305e-05	0.16966	0.999934	0.999692	1	1
chr3.141689849.A.G	rs6440031	G	Severity	CAV	A	LINC02618	278.4	Abnormal weight gain	endocrine/metabolic	243	8934	-7.65835e-05	0.198623	0.999923	0.999692	1	1
chr3.61768231.T.A	rs672699	A	Severity	CAV	T	PTPRG	427.6	Premature beats	circulatory system	118	12010	-5.50249e-05	0.143052	0.999945	0.999693	1	1
chr2.181488719.A.C	rs2034831	C	Severity	CAV	C	ITGA4	427.6	Premature beats	circulatory system	117	11968	0.000107664	0.280571	1.00011	0.999694	1	1
chr15.60845514.G.A	rs17303202	A	Risk factor; Severity	CAV-FE	A	RORA	396	Abnormal heart sounds	circulatory system	471	14571	-2.85762e-05	0.0751107	0.999971	0.999696	1	1
chr16.85959043.C.T	rs12444486	C	Severity in African-Americans	CAV	C	-	426.92	Cardiac defibrillator in situ	circulatory system	194	11645	-4.05503e-05	0.107293	0.999959	0.999698	1	1
chr10.43519603.G.T	rs10793436	G	Severity	CAV	T	-	038	Septicemia	infectious diseases	165	13918	4.0753e-05	0.112841	1.00004	0.999712	1	1
chr4.186082920.C.T	rs3775291	T	Risk factor; Severity	CAV-FE	T	TLR3	381	Otitis media and Eustachian tube disorders	sense organs	194	14681	-4.29413e-05	0.119416	0.999957	0.999713	1	1
chr17.8109899.C.T	rs151256885	T	Severity	CAV	T	ALOXE3	709.2	Sicca syndrome	dermatologic	109	13210	0.00016575	0.460953	1.00017	0.999713	1	1
chrX.15564142.G.A	rs147311723	A	Severity	CAV	A	ACE2	737	Curvature of spine	musculoskeletal	136	14881	-0.000357711	1.01525	0.999642	0.999719	1	1
chr20.1135233.C.T	rs141024057	T	Severity	CAV	T	PSMF1	571.51	Cirrhosis of liver without mention of alcohol	digestive	711	13047	-0.000260861	0.746566	0.999739	0.999721	1	1
chr21.41473715.C.A	rs2298661	A	Protective	CAV-FE	A	TMPRSS2	288.1	Decreased white blood cell count	hematopoietic	206	14076	-4.23478e-05	0.123677	0.999958	0.999727	1	1
chr16.89196249.G.A	rs117169628	A	Severity	CAV	A	SLC22A31	930	Allergic reaction to food	injuries & poisonings	242	12557	5.48115e-05	0.162919	1.00005	0.999732	1	1
chr7.117587738.G.A	rs76713772	A	Severity	CAV	A	CFTR	649	Other conditions or status of the mother complicating pregnancy, childbirth, or the puerperium	pregnancy complications	125	15976	-16.0883	48196.1	1.03023e-07	0.999734	1	1
chr4.44416575.T.C	rs35540967	C	Severity	CAV	C	KCTD8	250.25	Diabetes type 2 with peripheral circulatory disorders	endocrine/metabolic	653	10283	3.85699e-05	0.116935	1.00004	0.999737	1	1
chr9.78543197.A.G	rs7027911	A	Severity	CAV	G	-	041.8	H. pylori	infectious diseases	166	14707	3.71484e-05	0.115657	1.00004	0.999744	1	1
chr10.8988345.A.T	rs71481792	A	Severity	CAV	T	-	425.1	Primary/intrinsic cardiomyopathies	circulatory system	353	15475	-2.9359e-05	0.091501	0.999971	0.999744	1	1
chr6.158608455.C.T	rs117665206	T	Severity	CAV	T	TMEM181	345.3	Convulsions	neurological	305	14615	-0.000176957	0.571687	0.999823	0.999753	1	1
chr21.41426103.C.A	rs17000900	A	Severity	CAV-FE	A	MX1	627.1	Postmenopausal bleeding	genitourinary	284	12360	-3.83248e-05	0.125133	0.999962	0.999756	1	1
chr7.117587738.G.A	rs76713772	A	Severity	CAV	A	CFTR	649.1	Diabetes or abnormal glucose tolerance complicating pregnancy	pregnancy complications	103	15976	-14.4921	48196.1	5.08366e-07	0.99976	1	1
chr15.90879313.T.C	rs8039305	C	Risk factor	CAV-FE	C	FURIN	495	Asthma	respiratory	2901	11385	9.50919e-06	0.0319063	1.00001	0.999762	1	1
chr9.21206606.C.G	rs28368148	G	Severity	CAV-FE	G	IFNA10	509.1	Respiratory failure	respiratory	108	15206	0.000299791	1.01448	1.0003	0.999764	1	1
chr2.195994321.C.T	rs191631470	T	Severity	CAV	T	DNAH7	345.1	Epilepsy	neurological	110	14577	0.000280533	1.01135	1.00028	0.999779	1	1
chr11.126292948.C.T	rs8177374	T	Protective	CAV	T	TIRAP	722	Intervertebral disc disorders	musculoskeletal	687	13713	2.63729e-05	0.0960111	1.00003	0.999781	1	1
chr2.216660263.A.C	rs2270360	A	Severity	CAV	C	IGFBP2	401.2	Hypertensive heart and/or renal disease	circulatory system	222	7706	3.47836e-05	0.1277	1.00003	0.999783	1	1
chr10.36988942.A.G	rs2091431	G	Severity	CAV	A	-	512.9	Other dyspnea	respiratory	1945	8699	-1.09164e-05	0.0404281	0.999989	0.999785	1	1
chr19.39248147.C.T	rs12979860	C	Severity (C allele)*Conflicting; Risk factor (T allele)*Conflicting	CAV	T	IFNL4	276.12	Hyposmolality and/or hyponatremia	endocrine/metabolic	153	14133	-3.07569e-05	0.117163	0.999969	0.999791	1	1
chr11.88436431.C.T	rs72953026	T	Severity	CAV-FE	T	-	472	Chronic pharyngitis and nasopharyngitis	respiratory	598	10472	2.19057e-05	0.0837261	1.00002	0.999791	1	1
chr2.112913801.G.T	rs3811046	T	Risk factor	CAV	G	IL37	681.1	Cellulitis and abscess of fingers/toes	dermatologic	143	13654	3.49695e-05	0.134029	1.00003	0.999792	1	1
chr2.45584979.T.C	-	HLA-A*02:02	Protective	IP	C	HLA-A	458	Hypotension	circulatory system	203	14901	2.64487e-05	0.106104	1.00003	0.999801	1	1
chr22.24011037.T.C	rs11090305	C	Severity	CAV	C	-	735.2	Acquired toe deformities	musculoskeletal	193	14241	-2.71769e-05	0.121687	0.999973	0.999822	1	1
chr12.8058591.T.C	rs7842	C	Risk factor; Severity	CAV	C	C3AR1	038	Septicemia	infectious diseases	170	14761	2.60603e-05	0.117314	1.00003	0.999823	1	1
chr1.230710048.A.G	rs699	G	Severity	CAV	A	AGT	110.12	Althete's foot	infectious diseases	514	12269	1.49015e-05	0.0696934	1.00001	0.999829	1	1
chr2.216660263.A.C	rs2270360	A	Severity	CAV	C	IGFBP2	724	Other and unspecified disorders of back	musculoskeletal	281	12738	-2.12602e-05	0.100759	0.999979	0.999832	1	1
chr12.106231175.T.A	rs12823094	A	Severity	CAV	A	-	288.1	Decreased white blood cell count	hematopoietic	203	13643	3.0601e-05	0.146894	1.00003	0.999834	1	1
chrX.15602217.T.C	rs190509934	C	Protective	CAV	C	ACE2	687.4	Disturbance of skin sensation	dermatologic	742	11264	-6.5334e-05	0.335351	0.999935	0.999845	1	1
chr16.89196249.G.A	rs117169628	A	Severity	CAV	A	SLC22A31	573.2	Liver replaced by transplant	digestive	130	13018	4.20342e-05	0.217149	1.00004	0.999846	1	1
chr11.26675470.T.G	rs10835056	G	Severity	CAV	T	SLC5A12	340	Migraine	neurological	963	13241	-9.23273e-06	0.0502877	0.999991	0.999854	1	1
chr8.37849759.C.T	rs138763430	T	Severity	CAV	T	BRF2	706.1	Acne	dermatologic	305	13405	0.00011519	0.725881	1.00012	0.999873	1	1
chr9.78543197.A.G	rs7027911	A	Severity	CAV	G	-	536.3	Gastroparesis	digestive	162	14269	-1.74467e-05	0.116935	0.999983	0.999881	1	1
chr15.34253720.A.G	rs2705343	G	Severity	CAV-FE	G	SLC12A6	740.1	Osteoarthritis; localized	musculoskeletal	1661	12224	-7.61461e-06	0.0534894	0.999992	0.999886	1	1
chr4.71742666.T.G	rs2282679	G	Severity	CAV	G	GC	580.2	Nephrotic syndrome without mention of glomerulonephritis	genitourinary	164	13072	-2.0192e-05	0.142005	0.99998	0.999887	1	1
chr21.41507982.C.A	rs75603675	A	Protective*Conflicting; Risk factor*Conflicting; Severity*Conflicting	CAV	A	TMPRSS2	440.2	Atherosclerosis of the extremities	circulatory system	208	13134	-1.51001e-05	0.106246	0.999985	0.999887	1	1
chr2.112913801.G.T	rs3811046	T	Risk factor	CAV	G	IL37	389	Hearing loss	sense organs	984	14293	7.03959e-06	0.053948	1.00001	0.999896	1	1
chr18.6461231.C.G	rs11659676	G	Severity	CAV-FE	G	RPL6P27	724.8	Other symptoms referable to back	musculoskeletal	105	13240	-1.80035e-05	0.139209	0.999982	0.999897	1	1
chr21.41464802.A.G	rs462574	A	Possible functional consequences	FCP + IP	A	TMPRSS2	250.24	Type 2 diabetes with neurological manifestations	endocrine/metabolic	899	10317	8.6692e-06	0.0698749	1.00001	0.999901	1	1
chr6.158608455.C.T	rs117665206	T	Severity	CAV	T	TMEM181	528	Diseases of the oral soft tissues, excluding lesions specific for gingiva and tongue	digestive	191	15377	8.45926e-05	0.700046	1.00008	0.999904	1	1
chr1.206773552.T.C	rs1800896	C	Severity	FCP	C	IL10	306	Other mental disorder	mental disorders	386	9371	-9.42236e-06	0.0797705	0.999991	0.999906	1	1
chr3.38894643.C.T	rs33985936	T	Severity	CAV	T	SCN11A	577	Diseases of pancreas	digestive	163	16119	1.56822e-05	0.135996	1.00002	0.999908	1	1
chr2.195519781.A.G	rs74417002	G	Severity	CAV	G	-	216	Benign neoplasm of skin	neoplasms	275	14646	-2.87118e-05	0.24958	0.999971	0.999908	1	1
chr16.89196249.G.A	rs117169628	A	Severity	CAV	A	SLC22A31	252	Disorders of parathyroid gland	endocrine/metabolic	260	14596	1.68862e-05	0.159249	1.00002	0.999915	1	1
chr1.196673103.G.A	rs800292	A	Severity	CAV	A	CFH	285.21	Anemia in chronic kidney disease	hematopoietic	182	11853	1.12304e-05	0.111015	1.00001	0.999919	1	1
chr7.22728408.A.G	rs2069837	G	Severity	CAV-FE	G	IL6	510	Other diseases of lung	respiratory	137	16073	-2.11425e-05	0.211721	0.999979	0.99992	1	1
chr1.90742957.A.C	rs2166172	C	Severity	CAV-FE	C	-	340	Migraine	neurological	967	13279	4.5033e-06	0.0508504	1	0.999929	1	1
chr4.106022043.T.C	rs11729561	T	Severity	CAV	C	-	430	Intracranial hemorrhage	circulatory system	102	14375	-2.36771e-05	0.296907	0.999976	0.999936	1	1
chrX.15600857.A.G	rs73635825	G	Risk factor*Conflicting; Protective*Conflicting	FCP + IP	G	ACE2	185	Cancer of prostate	neoplasms	181	14859	-1.1458	14997.5	0.317969	0.999939	1	1
chr1.20166359.C.T	rs72663004	T	Severity	CAV	T	PLA2G2C	296.22	Major depressive disorder	mental disorders	3111	9374	4.52314e-06	0.0703598	1	0.999949	1	1
chr19.31533051.C.A	rs8105499	C	Severity	CAV	A	LINC02841	252	Disorders of parathyroid gland	endocrine/metabolic	258	14431	6.72107e-06	0.110818	1.00001	0.999952	1	1
chr10.52771475.C.T	rs1800450	T	Severity	CAV	T	MBL2	296.22	Major depressive disorder	mental disorders	3109	9365	-2.59146e-06	0.0434483	0.999997	0.999952	1	1
chr21.41465040.G.A	rs17001042	A	Possible functional consequences	FCP + IP	A	TMPRSS2	411.3	Angina pectoris	circulatory system	629	13391	-7.67587e-06	0.155652	0.999992	0.999961	1	1
chr1.214663607.G.A	rs143976001	A	Severity	CAV	A	CENPF	185	Cancer of prostate	neoplasms	181	14861	-0.605662	12462.3	0.545713	0.999961	1	1
chr7.117652877.C.G	rs80034486	G	Severity	CAV	G	CFTR	796	Elevated prostate specific antigen [PSA]	genitourinary	210	14862	-1.53357	33961.8	0.215763	0.999964	1	1
chrX.15600857.A.G	rs73635825	G	Risk factor*Conflicting; Protective*Conflicting	FCP + IP	G	ACE2	796	Elevated prostate specific antigen [PSA]	genitourinary	210	14859	-0.681733	15336.1	0.50574	0.999965	1	1
chr5.77379593.G.A	rs7715119	A	Severity	CAV-FE	A	PDE8B	785	Abdominal pain	symptoms	3632	9660	1.45666e-06	0.0416719	1	0.999972	1	1
chr7.117652877.C.G	rs80034486	G	Severity	CAV	G	CFTR	185	Cancer of prostate	neoplasms	181	14862	-1.13692	33412.1	0.320806	0.999973	1	1
chr7.117652877.C.G	rs80034486	G	Severity	CAV	G	CFTR	605	Erectile dysfunction [ED]	genitourinary	644	14187	-0.623945	20671.9	0.535827	0.999976	1	1
chr7.117587738.G.A	rs76713772	A	Severity	CAV	A	CFTR	257	Testicular dysfunction	endocrine/metabolic	186	14626	-0.876087	29234	0.416409	0.999976	1	1
chr7.117587738.G.A	rs76713772	A	Severity	CAV	A	CFTR	257.1	Testicular hypofunction	endocrine/metabolic	184	14626	-0.850717	29234	0.427108	0.999977	1	1
chr17.27660155.T.C	rs117217714	C	Severity	CAV	C	NOS2P1	580	Nephritis; nephrosis; renal sclerosis	genitourinary	305	13052	-2.08063e-05	0.720856	0.999979	0.999977	1	1
chr13.112889041.C.T	rs9577175	T	Severity	CAV	T	ATP11A	740.9	Osteoarthrosis NOS	musculoskeletal	1610	12351	1.14819e-06	0.0543893	1	0.999983	1	1
chr21.41509390.C.G	rs12626358	G	Possible functional consequences	FCP + IP	G	TMPRSS2	136	Other infectious and parasitic diseases	infectious diseases	243	15285	-1.62193e-06	0.109227	0.999998	0.999988	1	1
chr1.87162490.C.T	rs10873821	C	Severity	CAV	T	LINC01140	571.5	Other chronic nonalcoholic liver disease	digestive	1507	13018	-5.76748e-07	0.0413565	0.999999	0.999989	1	1
chr4.186083346.C.T	rs121434431	T	Severity	CAV-FE	T	TLR3	604	Disorders of penis	genitourinary	134	14187	0.263869	27741.6	1.30196	0.999992	1	1
chr7.117587738.G.A	rs76713772	A	Severity	CAV	A	CFTR	796	Elevated prostate specific antigen [PSA]	genitourinary	210	14862	-0.457122	48198.1	0.633103	0.999992	1	1
chr21.41473715.C.A	rs2298661	A	Protective	CAV-FE	A	TMPRSS2	706.8	Other specified diseases of sebaceous glands	dermatologic	719	13285	-5.29916e-07	0.0702181	0.999999	0.999994	1	1
chr16.89196249.G.A	rs117169628	A	Severity	CAV	A	SLC22A31	350	Abnormal movement	neurological	1495	13628	5.12567e-07	0.0702129	1	0.999994	1	1
chr7.117587738.G.A	rs76713772	A	Severity	CAV	A	CFTR	605	Erectile dysfunction [ED]	genitourinary	644	14187	-0.211811	29233.8	0.809118	0.999994	1	1
chr7.117587738.G.A	rs76713772	A	Severity	CAV	A	CFTR	185	Cancer of prostate	neoplasms	181	14862	-0.30441	48198	0.737558	0.999995	1	1
chr1.214663607.G.A	rs143976001	A	Severity	CAV	A	CENPF	604	Disorders of penis	genitourinary	135	14186	-0.0621967	13174.6	0.939698	0.999996	1	1
chr7.117587738.G.A	rs76713772	A	Severity	CAV	A	CFTR	604	Disorders of penis	genitourinary	135	14187	0.127896	48198.4	1.13644	0.999998	1	1
chr2.112913801.G.T	rs3811046	T	Risk factor	CAV	G	IL37	110.11	Dermatophytosis of nail	infectious diseases	1035	12267	1.35048e-07	0.0526624	1	0.999998	1	1
chr7.117652877.C.G	rs80034486	G	Severity	CAV	G	CFTR	257	Testicular dysfunction	endocrine/metabolic	186	14626	0.0449781	20655.7	1.04601	0.999998	1	1
chr7.117652877.C.G	rs80034486	G	Severity	CAV	G	CFTR	257.1	Testicular hypofunction	endocrine/metabolic	184	14626	0.0422949	20658.1	1.0432	0.999998	1	1
chrX.15600857.A.G	rs73635825	G	Risk factor*Conflicting; Protective*Conflicting	FCP + IP	G	ACE2	604	Disorders of penis	genitourinary	135	14184	-0.0270395	16945.4	0.973323	0.999999	1	1
chr1.230710048.A.G	rs699	G	Severity	CAV	A	AGT	364.4	Corneal degenerations	sense organs	100	13902	1.6272e-07	0.152617	1	0.999999	1	1
chr7.117652877.C.G	rs80034486	G	Severity	CAV	G	CFTR	604	Disorders of penis	genitourinary	135	14187	-0.0119948	34038.8	0.988077	1	1	1
