## Supplementary Table 15 for "A comprehensive knowledgebase of known and predicted human genetic variants associated with COVID-19 susceptibility and severity" (part 4 of 50)

### Sheet: Supplementary Table 15 (continued)
Supplementary Table 15. Transethnic meta-PheWAS
chr6.41534945.A.C	rs1886814	C	Severity	CAV-FE	C	FOXP4-AS1	256	Ovarian dysfunction	endocrine/metabolic	442	35004	3	0.0404549	42.9297	3.50445	0.229382	1.25782	0.118508	0.0529183	1	0.879506
chr10.28606315.C.T	rs12773860	T	Severity	CAV	T	WAC	396	Abnormal heart sounds	circulatory system	964	34453	3	0	0	0.422552	-0.207175	0.812877	0.107036	0.0529216	1	0.879506
chr11.88824823.A.G	rs10831496	G	Severity	CAV-FE	G	GRM5	443.7	Peripheral angiopathy in diseases classified elsewhere	circulatory system	101	11898	1	NA	NA	0	-0.32709	0.721019	0.168991	0.0529231	1	0.879506
chr9.87726001.C.A	rs41307457	C;A	Possible functional consequences	FCP + IP	A	CTSL	070.3	Viral hepatitis C	infectious diseases	2799	27747	3	0	0	0.590352	-0.101278	0.903682	0.0523253	0.0529232	1	0.879506
chr11.114726432.A.T	rs1712779	T	Severity	CAV-FE	T	-	634.1	Missed abortion/Hydatidiform mole	pregnancy complications	121	38414	3	0	0	0.696309	-0.301531	0.739685	0.15579	0.0529293	1	0.879533
chr1.46309111.A.G	rs41292543	G	Severity	CAV-FE	G	UQCRH	580.14	Chronic glomerulonephritis, NOS	genitourinary	123	32110	3	0	0	1.43185	0.44392	1.55881	0.229359	0.0529314	1	0.879533
chr1.156125675.T.C	rs581342	C	Severity	CAV	C	LMNA	277.7	Dysmetabolic syndrome X	endocrine/metabolic	188	27798	2	0	0	0.615895	0.279893	1.32299	0.144618	0.0529419	1	0.879654
chr9.4329170.T.C	rs3895472	C	Severity	CAV	T	GLIS3	610	Benign mammary dysplasias	genitourinary	531	32607	3	0	0	1.00392	0.183101	1.20094	0.0946094	0.0529486	1	0.879704
chr7.117587778.G.T	rs113993959	T	Severity	CAV	T	CFTR	447	Other disorders of arteries and arterioles	circulatory system	349	25368	2	0	0	0.00116102	2.13659	8.47052	1.10401	0.0529542	1	0.879704
chrX.12889539.C.G	rs3853839	G	Severity; Risk factor	CAV-FE	G	TLR7	196	Radiotherapy	neoplasms	434	33084	3	0	0	0.0231018	0.165819	1.18036	0.0856817	0.0529553	1	0.879704
chr11.71456403.G.T	rs12785878	G	Severity	CAV	T	NADSYN1	695.42	Systemic lupus erythematosus	dermatologic	409	21233	2	0	0	0.000451558	-0.155828	0.855707	0.0805201	0.0529579	1	0.879704
chr20.50152518.G.A	rs6020298	A	Severity	CAV	G	PEDS1-UBE2V1	687.4	Disturbance of skin sensation	dermatologic	476	6593	1	NA	NA	0	-0.170677	0.843094	0.0881959	0.0529656	1	0.879777
chr15.60810211.C.T	rs341419	T	Severity	CAV-FE	T	RORA	352.2	Facial nerve disorders [CN7]	neurological	180	34534	3	0	0	0.888611	0.244362	1.27681	0.126274	0.0529693	1	0.879785
chr1.20166359.C.T	rs72663004	T	Severity	CAV	T	PLA2G2C	362.26	Macular puckering of retina	sense organs	325	33688	3	0	0	0.615385	-0.434784	0.647404	0.224678	0.0529726	1	0.879785
chr6.32623820.T.C	rs9271609	T	Severity	CAV	C	HLA-DQA1	415.2	Chronic pulmonary heart disease	circulatory system	201	37936	3	0	0	0.601543	-0.244095	0.783413	0.126143	0.052983	1	0.879825
chr22.43928847.C.G	rs738409	G	Protective*Conflicting; Severity*Conflicting	CAV	G	PNPLA3	555	Inflammatory bowel disease and other gastroenteritis and colitis	digestive	914	27972	3	0.11515	88.7492	17.7765	0.11013	1.11642	0.0569129	0.0529833	1	0.879825
chr3.126118894.C.T	rs1868132	T	Severity	CAV	T	ALDH1L1	452	Other venous embolism and thrombosis	circulatory system	609	24207	2	0.0652127	69.3003	3.25737	-0.200124	0.818629	0.103423	0.0529902	1	0.879825
chr17.63488670.G.A	rs4343	G	Severity; Risk factor	CAV	A	ACE	726	Peripheral enthesopathies and allied syndromes	musculoskeletal	639	11016	1	NA	NA	0	-0.117067	0.889526	0.0604999	0.052991	1	0.879825
chr19.50379362.T.C	rs1405655	C	Severity	CAV-FE	T	NR1H2	280.1	Iron deficiency anemias, unspecified or not due to blood loss	hematopoietic	748	6207	1	NA	NA	0	-0.107435	0.898135	0.0555222	0.0529912	1	0.879825
chr6.12216733.A.G	rs10755709	A	Severity	CAV	G	-	352.1	Trigeminal nerve disorders [CN5]	neurological	115	33903	3	0	0	1.51069	0.267188	1.30629	0.13809	0.0530045	1	0.879898
chr1.244873270.T.C	rs12130553	C	Severity	CAV	T	-	721.2	Spondylosis with myelopathy	musculoskeletal	159	17991	2	0	0	0.00586499	-0.268253	0.764714	0.138642	0.053007	1	0.879898
chrX.15596127.G.T	rs146598386	T	Severity	CAV	T	ACE2	112	Candidiasis	infectious diseases	1218	31372	3	0.263007	48.1639	3.85831	0.579691	1.78549	0.299603	0.0530075	1	0.879898
chr10.52771466.C.T	rs1800451	T	Potential functional effect on protein	FCP + IP	T	MBL2	279.7	Other immunological findings	endocrine/metabolic	1650	36183	3	0	0	0.083069	0.113235	1.11989	0.0585246	0.0530118	1	0.879898
chr22.41925447.G.A	rs61756766	A	Severity	CAV	A	TNFRSF13C	362.3	Other nondiabetic retinopathy	sense organs	229	33696	3	0	0	0.00117758	0.761081	2.14059	0.393363	0.0530138	1	0.879898
chr1.20166359.C.T	rs72663004	T	Severity	CAV	T	PLA2G2C	702.1	Actinic keratosis	dermatologic	382	27794	2	0.141069	49.4764	1.97927	0.268273	1.3077	0.138657	0.0530151	1	0.879898
chr9.30504351.C.T	rs17775810	TT genotype	Protective	CAV	T	LINC01242	731	Osteitis deformans and osteopathies associated with other disorders classified elsewhere	musculoskeletal	639	31795	3	0	0	1.02982	-0.178038	0.83691	0.092023	0.0530254	1	0.879961
chrX.15602217.T.C	rs190509934	C	Protective	CAV	C	ACE2	053.1	Herpes zoster with nervous system complications	infectious diseases	185	27983	3	0	0	0.0011375	1.43761	4.21063	0.743062	0.0530255	1	0.879961
chr10.52771482.G.A	rs5030737	A	Potential functional effect on protein	FCP + IP	A	MBL2	596.5	Functional disorders of bladder	genitourinary	500	37848	3	0	0	0.597675	0.283718	1.32806	0.146653	0.0530375	1	0.880017
chr4.24511798.A.G	rs73246461	G	Severity	CAV	G	-	362.29	Macular degeneration (senile) of retina NOS	sense organs	225	32674	3	0.0650545	47.2863	3.79408	-0.279359	0.756269	0.144402	0.0530414	1	0.880017
chr4.106022043.T.C	rs11729561	T	Severity	CAV	C	-	452	Other venous embolism and thrombosis	circulatory system	953	31268	3	0.0024549	4.27154	2.08924	-0.203324	0.816014	0.105102	0.0530471	1	0.880017
chr16.89196249.G.A	rs117169628	A	Severity	CAV	A	SLC22A31	687.1	Rash and other nonspecific skin eruption	dermatologic	2726	29206	3	1.17113e-06	14.017	2.32604	0.101078	1.10636	0.0522491	0.0530477	1	0.880017
chr5.132485305.G.A	rs17622656	A	Risk factor	FCP + IP	A	IRF1	165	Cancer within the respiratory system	neoplasms	314	38799	3	0	0	0.479375	0.189787	1.20899	0.0981055	0.0530496	1	0.880017
chr1.12207235.C.T	rs3397	T	Severity	CAV-FE	C	TNFRSF1B	564.1	Irritable Bowel Syndrome	digestive	317	16293	2	0.061977	80.5355	5.13756	-0.167249	0.845989	0.0864557	0.0530508	1	0.880017
chr12.47879112.A.G	rs2228570	AG genotype	Severity	CAV	A	VDR	295	Schizophrenia and other psychotic disorders	mental disorders	631	21146	3	4.82428e-06	13.3926	2.30927	-0.130449	0.877701	0.0674338	0.0530552	1	0.880017
chr7.117559590.ATCT.A	rs113993960	A	Severity	CAV	A	CFTR	362.6	Peripheral retinal degenerations	sense organs	202	33565	3	0.312514	0	1.58386	1.00109	2.72124	0.517505	0.0530578	1	0.880017
chr20.23046984.T.C	rs1042580	C	Severity	CAV	C	THBD	696.4	Psoriasis	dermatologic	386	18418	2	0	0	0.0710273	0.146936	1.15828	0.075958	0.0530594	1	0.880017
chr4.67963489.G.A	rs6552134	G	Possible functional consequences	FCP + IP	A	TMPRSS11A	185	Cancer of prostate	neoplasms	197	8484	1	NA	NA	0	0.273045	1.31396	0.141151	0.0530613	1	0.880017
chrX.15564175.T.C	rs41303171	C	Severity; Risk factor	CAV	C	ACE2	870	Open wounds of head; neck; and trunk	injuries & poisonings	111	37607	3	0	0	0.400301	1.14456	3.14105	0.591697	0.0530686	1	0.880084
chr5.132485305.G.A	rs17622656	A	Risk factor	FCP + IP	A	IRF1	252.1	Hyperparathyroidism	endocrine/metabolic	599	34988	3	0	0	0.0538507	0.141699	1.15223	0.0732553	0.0530738	1	0.880099
chr6.12216733.A.G	rs10755709	A	Severity	CAV	G	-	577.2	Chronic pancreatitis	digestive	112	37058	3	0.0334015	26.9345	2.73727	-0.29614	0.743684	0.153099	0.0530761	1	0.880099
chr1.12192898.T.G	rs1061622	T	Severity	CAV-FE	G	TNFRSF1B	585.33	Chronic Kidney Disease, Stage III	genitourinary	322	32065	3	0.0418288	56.3655	4.58353	0.190511	1.20987	0.0984945	0.0530845	1	0.880184
chr11.71456403.G.T	rs12785878	G	Severity	CAV	T	NADSYN1	290.11	Alzheimer's disease	mental disorders	143	22777	2	0.0201987	19.1038	1.23615	0.267404	1.30657	0.138257	0.0531004	1	0.880361
chr15.34253720.A.G	rs2705343	G	Severity	CAV-FE	G	SLC12A6	512.7	Shortness of breath	respiratory	6718	22590	3	0	0	0.244445	0.0546627	1.05618	0.0282636	0.0531093	1	0.880361
chr19.50379362.T.C	rs1405655	C	Severity	CAV-FE	C	NR1H2	458.1	Orthostatic hypotension	circulatory system	128	27553	2	0	0	0.156777	0.248848	1.28255	0.12867	0.0531138	1	0.880361
chr17.63488670.G.A	rs4343	G	Severity; Risk factor	CAV	G	ACE	681.5	Cellulitis and abscess of leg, except foot	dermatologic	478	21631	2	0.013963	53.2657	2.13976	0.135935	1.14561	0.0702879	0.0531156	1	0.880361
chr1.154454494.A.C	rs2228145	A	Risk factor	CAV	C	IL6R	327.3	Sleep apnea	neurological	2822	30526	3	0	0	0.172293	0.0615187	1.06345	0.0318094	0.0531156	1	0.880361
chr19.31533051.C.A	rs8105499	C	Severity	CAV	A	LINC02841	514	Abnormal findings examination of lungs	respiratory	946	35555	3	0	0	0.00803372	0.104993	1.1107	0.0542896	0.0531205	1	0.880361
chr21.41509390.C.G	rs12626358	G	Possible functional consequences	FCP + IP	G	TMPRSS2	495.2	Asthma with exacerbation	respiratory	1424	29083	3	0	0	1.03448	-0.0958479	0.908602	0.0495612	0.0531218	1	0.880361
chr2.162044379.C.T	rs3788979	T	Risk factor	CAV	T	DPP4	327.41	Organic or persistent insomnia	neurological	614	29927	3	0	0	1.17936	-0.193383	0.824166	0.0999959	0.0531242	1	0.880361
chr3.141689849.A.G	rs6440031	G	Severity	CAV	A	LINC02618	348.8	Encephalopathy, not elsewhere classified	neurological	111	31192	3	0.170063	45.6428	3.67937	0.463867	1.59021	0.23986	0.0531244	1	0.880361
chr18.6461231.C.G	rs11659676	G	Severity	CAV-FE	G	RPL6P27	396	Abnormal heart sounds	circulatory system	651	25502	2	0	0	0.000743319	0.109572	1.1158	0.056662	0.0531394	1	0.880431
chr2.162044379.C.T	rs3788979	T	Risk factor	CAV	T	DPP4	773	NA	NA	4451	28357	3	2.98491e-06	0	1.4757	-0.0737636	0.928891	0.0381452	0.0531425	1	0.880431
chr13.22495675.AG.A	rs10714879	A	Severity	CAV	A	-	1005	NA	NA	143	8885	1	NA	NA	0	0.287901	1.33362	0.148883	0.0531448	1	0.880431
chr1.154454494.A.C	rs2228145	A	Risk factor	CAV	C	IL6R	250.3	Insulin pump user	endocrine/metabolic	2095	26873	3	0	0	0.0252295	-0.0753219	0.927445	0.0389517	0.0531467	1	0.880431
chr12.8608014.A.G	rs11613792	A	Severity	CAV	G	AICDA	695.4	Lupus (localized and systemic)	dermatologic	487	29778	3	0.00263442	25.7334	2.693	0.152692	1.16497	0.0789631	0.0531476	1	0.880431
chr8.73355963.T.C	rs2010843	C	Severity	CAV	T	RDH10-AS1	763	Thoracic or lumbosacral neuritis or radiculitis, unspecified	symptoms	663	11378	1	NA	NA	0	-0.110915	0.895014	0.0573591	0.0531494	1	0.880431
chr4.143999443.G.A	rs7683365	A	Risk factor	FCP + IP	A	GYPB	293.1	Swelling, mass, or lump in head and neck [Space-occupying lesion, intracranial NOS]	mental disorders	372	33322	3	0	0	0.728069	0.166681	1.18138	0.0861988	0.0531527	1	0.880431
chr14.94566450.G.A	rs2093266	A	Risk factor for acute kidney injury	CAV	A	SERPINA4	785	Abdominal pain	symptoms	6213	26702	3	0	0	0.597909	0.0543553	1.05586	0.0281101	0.0531547	1	0.880431
chr1.206773552.T.C	rs1800896	C	Severity	FCP	C	IL10	426.91	Cardiac pacemaker in situ	circulatory system	458	29633	3	0	0	0.692434	0.139463	1.14966	0.0721261	0.053163	1	0.880441
chr7.54580201.A.C	rs622568	C	Severity; Risk factor	CAV-FE	C	-	960	Poisoning by antibiotics	injuries & poisonings	319	36852	3	0	0	0.512114	-0.202061	0.817045	0.104501	0.0531645	1	0.880441
chr11.320772.A.G	rs12252	G	Severity; Risk factor	CAV	G	IFITM3	580.2	Nephrotic syndrome without mention of glomerulonephritis	genitourinary	320	30743	3	2.43045e-07	12.3981	2.28305	-0.240282	0.786406	0.124268	0.0531651	1	0.880441
chr9.78543197.A.G	rs7027911	A	Severity	CAV	G	-	585.4	Chronic kidney disease, Stage I or II	genitourinary	516	20225	2	0	0	0.00402587	-0.146973	0.863318	0.0760119	0.0531688	1	0.88045
chr13.22495675.AG.A	rs10714879	A	Severity	CAV	A	-	741.2	Stiffness of joint	musculoskeletal	394	8232	1	NA	NA	0	0.182075	1.1997	0.0941716	0.0531815	1	0.88045
chr14.55263686.C.T	rs10140801	T	Severity	CAV-FE	C	FBXO34-AS1	429.3	Symptoms involving cardiovascular system	circulatory system	180	8010	1	NA	NA	0	0.27403	1.31525	0.141733	0.053183	1	0.88045
chr10.43519603.G.T	rs10793436	G	Severity	CAV	T	-	289.3	Personal history of diseases of blood and blood-forming organs	hematopoietic	313	24365	2	0	0	0.245405	0.159515	1.17294	0.0825051	0.0531869	1	0.88045
chr5.131995059.C.T	rs56162149	T	Severity	CAV-FE	C	ACSL6	411	Ischemic Heart Disease	circulatory system	992	7629	1	NA	NA	0	0.113831	1.12056	0.0588764	0.0531883	1	0.88045
chr22.22210343.A.T	rs5757427	T	Severity	CAV	A	IGLV10-54	411	Ischemic Heart Disease	circulatory system	3675	20907	3	0	0	1.112	0.0599354	1.06177	0.0310011	0.0531953	1	0.88045
chr4.25613313.G.A	-	HLA-A*02:02	Protective	IP	A	HLA-A	250.23	Type 2 diabetes with ophthalmic manifestations	endocrine/metabolic	681	26929	3	0	0	0.483491	-0.152747	0.858347	0.079008	0.0531977	1	0.88045
chr11.1219991.G.T	rs35705950	T	Protective	CAV	T	MUC5B	272.1	Hyperlipidemia	endocrine/metabolic	13217	22821	3	0	0	0.0738176	-0.0694933	0.932866	0.0359453	0.0531984	1	0.88045
chr13.23084699.A.G	rs1984162	G	Severity	CAV	G	-	430	Intracranial hemorrhage	circulatory system	203	35831	3	0	0	0.309564	-0.251744	0.777444	0.130219	0.0532079	1	0.88045
chr6.32623820.T.C	rs9271609	T	Severity	CAV	C	HLA-DQA1	514.1	Abnormal results of function study of pulmonary system	respiratory	102	36300	3	0.0214304	12.5115	2.28602	-0.339913	0.711832	0.175828	0.0532091	1	0.88045
chr6.31153649.G.A	rs143334143	A	Severity; Risk factor	CAV-FE	A	CCHCR1	516.1	Hemoptysis	respiratory	153	38949	3	3.74703e-07	2.985	2.06154	0.364507	1.4398	0.188551	0.0532118	1	0.88045
chr21.41473456.A.G	rs17854725	G	Severity	CAV	G	TMPRSS2	765	Cervical radiculitis	symptoms	786	20165	2	0	0	0.0159823	0.102378	1.1078	0.0529578	0.0532121	1	0.88045
chr5.123497022.T.C	rs62377777	T	Severity	CAV	C	-	411.1	Unstable angina (intermediate coronary syndrome)	circulatory system	174	32981	3	0	0	0.791304	-0.265505	0.766819	0.13734	0.0532127	1	0.88045
chr12.6845711.C.T	rs5443	T	protective	CAV	T	CDCA3	687.1	Rash and other nonspecific skin eruption	dermatologic	2001	22440	2	0	0	0.205711	0.0678974	1.07026	0.0351226	0.0532175	1	0.88045
chr8.16932640.T.C	rs118072448	T	Severity	CAV	C	-	136	Other infectious and parasitic diseases	infectious diseases	494	36769	3	0	0	0.132116	-0.369171	0.691307	0.190969	0.0532187	1	0.88045
chr1.31151182.G.C	rs12083278	C	Severity	CAV	G	-	426.9	Cardiac pacemaker/device in situ	circulatory system	939	27361	3	0	0	0.156795	0.102261	1.10767	0.0528991	0.0532206	1	0.88045
chrX.15561454.T.C	rs142017934	C	Severity	CAV	C	ACE2	292.2	Mild cognitive impairment	mental disorders	214	35131	3	1.27855	53.1997	4.27347	1.10896	3.03121	0.573663	0.0532209	1	0.88045
chr1.230710048.A.G	rs699	G	Severity	CAV	G	AGT	198	Secondary malignant neoplasm	neoplasms	197	12153	1	NA	NA	0	-0.204426	0.815115	0.105753	0.0532309	1	0.880483
chr10.52771482.G.A	rs5030737	A	Potential functional effect on protein	FCP + IP	A	MBL2	363	Chorioretinal inflammations, scars, and other disorders of choroid	sense organs	148	34072	3	0	0	0.259304	0.528891	1.69705	0.273606	0.0532316	1	0.880483
chr1.12192898.T.G	rs1061622	T	Severity	CAV-FE	G	TNFRSF1B	707	Chronic ulcer of skin	dermatologic	938	37752	3	6.54936e-07	8.97083	2.1971	0.11338	1.12006	0.058654	0.0532327	1	0.880483
chr1.206773552.T.C	rs1800896	C	Severity	FCP	C	IL10	626.2	Dysmenorrhea	genitourinary	163	19793	2	0	0	0.129861	0.227822	1.25586	0.117863	0.0532433	1	0.88052
chr12.106231175.T.A	rs12823094	A	Severity	CAV	A	-	478	Throat pain	respiratory	152	24998	3	0.239558	62.1653	5.28616	-0.370851	0.690147	0.191861	0.053247	1	0.88052
chr14.76832814.C.CT	rs34279101	CT	Severity	CAV	CT	LRRC74A	218	Benign neoplasm of uterus	neoplasms	826	36095	3	3.99572e-07	38.2959	3.24128	0.124111	1.13214	0.0642097	0.053248	1	0.88052
chr14.76832814.C.CT	rs34279101	CT	Severity	CAV	CT	LRRC74A	218.1	Uterine leiomyoma	neoplasms	826	36095	3	3.99572e-07	38.2959	3.24128	0.124111	1.13214	0.0642097	0.053248	1	0.88052
chr16.89196249.G.A	rs117169628	A	Severity	CAV	A	SLC22A31	705.3	Hidradenitis	dermatologic	154	21116	2	0	0	0.0941635	-0.704193	0.494507	0.364326	0.0532524	1	0.880527
chr1.109740350.G.T	rs1332018	T	Risk factor; Severity	CAV	G	GSTM3	599	Other symptoms/disorders or the urinary system	genitourinary	5139	28962	3	0	0	1.55857	0.0467314	1.04784	0.0241775	0.0532556	1	0.880527
chr7.22728408.A.G	rs2069837	G	Severity	CAV-FE	G	IL6	694	Dyschromia and Vitiligo	dermatologic	866	32363	3	0	0	0.298059	0.148144	1.15968	0.0766479	0.0532623	1	0.880527
chr8.37849759.C.T	rs138763430	T	Severity	CAV	T	BRF2	153	Colorectal cancer	neoplasms	920	34594	3	0	0	0.095304	1.03689	2.82043	0.536478	0.0532645	1	0.880527
chr10.130802064.T.G	rs12253652	G	Severity	CAV	G	-	772.2	Spasm of muscle	symptoms	590	35583	3	0	0	0.504311	0.152173	1.16436	0.0787351	0.0532707	1	0.880527
chr5.124614711.G.T	rs4240376	G	Severity	CAV	T	-	277.5	Other disorders of lipoid metabolism	endocrine/metabolic	224	36765	3	0	0	0.579849	0.211903	1.23603	0.109642	0.0532745	1	0.880527
chr1.156125675.T.C	rs581342	C	Severity	CAV	C	LMNA	751.2	Congenital anomalies of urinary system	congenital anomalies	117	29217	2	0	0	0.0041907	0.339038	1.4036	0.175427	0.0532797	1	0.880527
chr5.174562335.T.A	rs2220543	T	Severity	CAV	A	SUMO2P6	588.2	Secondary hyperparathyroidism (of renal origin)	genitourinary	460	31793	3	0.00760417	40.0165	3.33425	0.135645	1.14528	0.070187	0.0532826	1	0.880527
chr17.45995618.A.G	rs112572874	G	Risk factor	CAV-FE	G	MAPT	425.1	Primary/intrinsic cardiomyopathies	circulatory system	799	37721	3	0	0	0.259454	0.143688	1.15452	0.0743488	0.053283	1	0.880527
chr5.180810828.C.T	rs113791144	T	Severity	CAV	T	-	519	Other diseases of respiratory system, not elsewhere classified	respiratory	308	38265	3	0.0704025	53.6526	4.31524	0.259989	1.29692	0.134535	0.0532982	1	0.880527
chr15.90879313.T.C	rs8039305	C	Risk factor	CAV-FE	T	FURIN	250.22	Type 2 diabetes with renal manifestations	endocrine/metabolic	489	5584	1	NA	NA	0	0.171929	1.18759	0.0889684	0.0533016	1	0.880527
chr1.12192898.T.G	rs1061622	T	Severity	CAV-FE	G	TNFRSF1B	228	Hemangioma and lymphangioma, any site	neoplasms	441	38013	3	0.00969374	0	1.88955	0.154377	1.16693	0.0798861	0.053302	1	0.880527
chr9.133251249.A.G	rs7849280	G	Protective	CAV	G	ABO	750	Digestive congenital anomalies	congenital anomalies	102	38724	3	0	0	1.80018	-0.499513	0.606826	0.258486	0.053303	1	0.880527
chr8.37849759.C.T	rs138763430	T	Severity	CAV	T	BRF2	741.3	Difficulty in walking	musculoskeletal	153	23144	2	0	0	0.00149072	2.21293	9.14243	1.14514	0.0533035	1	0.880527
chr1.155197995.A.G	rs41264915	A	Severity	CAV-FE	G	THBS3	519.9	Symptoms involving respiratory system and other chest symptoms	respiratory	124	38198	3	0.00694316	6.27621	2.13393	0.318422	1.37496	0.164777	0.0533046	1	0.880527
chr9.4329170.T.C	rs3895472	C	Severity	CAV	T	GLIS3	411.3	Angina pectoris	circulatory system	1058	32277	3	0	0	1.14394	-0.138886	0.870328	0.0718712	0.0533072	1	0.880527
chr11.71456403.G.T	rs12785878	G	Severity	CAV	T	NADSYN1	578.9	Hemorrhage of gastrointestinal tract	digestive	395	22206	2	0	0	0.799715	-0.159604	0.852481	0.0825939	0.0533105	1	0.880527
chr9.78543197.A.G	rs7027911	A	Severity	CAV	G	-	564	Functional digestive disorders	digestive	693	18114	2	0.00835388	41.3527	1.70511	0.118216	1.12549	0.0611758	0.053311	1	0.880527
chr19.31533051.C.A	rs8105499	C	Severity	CAV	A	LINC02841	870	Open wounds of head; neck; and trunk	injuries & poisonings	107	36834	3	0	0	0.529245	-0.352442	0.702969	0.18239	0.0533157	1	0.880527
chr7.107967457.C.T	rs2237698	T	Severity	CAV	T	LAMB1	550.4	Umbilical hernia	digestive	401	36382	3	0.0449513	48.4096	3.87669	-0.237064	0.788941	0.122682	0.0533176	1	0.880527
chrX.15592465.T.A	rs73195521	A	Severity	CAV	A	ACE2	571.5	Other chronic nonalcoholic liver disease	digestive	2571	32883	3	0	0	0.0116497	2.76801	15.9269	1.43251	0.0533242	1	0.880527
chr4.68840276.G.A	rs115162070	G	Severity	CAV	A	-	705	Disorders of sweat glands	dermatologic	253	32875	3	0.192368	51.2526	4.10278	0.44217	1.55608	0.22884	0.0533323	1	0.880527
chr9.81442264.TCAG.T	rs1826292621	T	Severity	CAV	T	-	296.1	Bipolar	mental disorders	791	24283	3	0.0115251	44.4988	3.60352	0.14499	1.15603	0.0750385	0.0533337	1	0.880527
chrX.15600857.A.G	rs73635825	G	Risk factor*Conflicting; Protective*Conflicting	FCP + IP	G	ACE2	694	Dyschromia and Vitiligo	dermatologic	474	21345	2	0	0	0.00163005	1.45859	4.29989	0.754891	0.0533369	1	0.880527
chr1.35908500.C.T	rs2765013	C	Severity	CAV	T	AGO1	433.21	Cerebral artery occlusion, with cerebral infarction	circulatory system	1097	35141	3	0.0247539	76.5563	8.53108	-0.0958042	0.908642	0.0495835	0.0533376	1	0.880527
chr12.57108399.C.T	rs324011	T	Risk factor; Severity	CAV	T	STAT6	695.8	Other specified erythematous conditions	dermatologic	322	32082	3	0.0253838	47.7824	3.83013	0.172774	1.1886	0.0894209	0.0533411	1	0.880527
chr5.21768177.G.A	-	HLA-A*02:02	Protective	IP	A	HLA-A	512.2	Painful respiration	respiratory	266	22156	3	0.00706669	8.35697	2.18238	-0.204473	0.815077	0.105827	0.0533424	1	0.880527
chrX.15566297.A.G	rs4646179	G	Severity	CAV	G	ACE2	278.4	Abnormal weight gain	endocrine/metabolic	625	25864	3	0	0	0.359147	0.331861	1.39356	0.171761	0.0533462	1	0.880527
chr4.188627868.CTCT.C	rs1734523522	C	Severity	CAV	C	LINC01060	1013	NA	NA	271	38066	3	9.79975e-07	0	1.4518	0.25075	1.28499	0.129782	0.0533487	1	0.880527
chr13.22495675.AG.A	rs10714879	A	Severity	CAV	AG	-	724.8	Other symptoms referable to back	musculoskeletal	167	24953	2	0	0	0.4564	0.233389	1.26287	0.120797	0.0533488	1	0.880527
chr16.57636629.G.A	rs7499679	A	Severity	CAV	A	ADGRG1	704.2	Hirsutism	dermatologic	163	34078	3	0	0	0.433629	-0.260249	0.77086	0.1347	0.0533518	1	0.880527
chr17.34252769.A.G	rs1024611	G	Risk factor	CAV	G	CCL2	255	Disorders of adrenal glands	endocrine/metabolic	478	35067	3	0.00765131	30.2311	2.86661	-0.148932	0.861628	0.0770846	0.0533525	1	0.880527
chr7.117587778.G.T	rs113993959	T	Severity	CAV	T	CFTR	696	Psoriasis and related disorders	dermatologic	602	23872	2	0	0	0.0015275	1.48794	4.42798	0.770161	0.0533606	1	0.880606
chr9.33426577.A.G	rs10813976	G	Severity	CAV	G	-	070.3	Viral hepatitis C	infectious diseases	2800	27801	3	3.03255e-05	0	1.89	-0.0785536	0.924452	0.040661	0.0533699	1	0.880666
chrX.15596127.G.T	rs146598386	T	Severity	CAV	T	ACE2	575.8	Other disorders of biliary tract	digestive	113	37290	3	0	0	0.000445697	1.1672	3.21298	0.604168	0.0533708	1	0.880666
chr2.127137039.A.G	rs744373	G	Severity	CAV	G	-	360	Disorders of the globe	sense organs	115	34035	3	0	0	0.415501	-0.274152	0.760217	0.141914	0.0533826	1	0.880732
chr10.98166813.G.T	rs10786398	T	Severity	CAV	T	R3HCC1L	295.1	Schizophrenia	mental disorders	486	24127	3	0.00809499	9.9998	2.22222	0.169254	1.18442	0.0876171	0.0533903	1	0.880732
chr1.161509955.A.G	rs1801274	G	Severity	CAV	A	FCGR2A	272.1	Hyperlipidemia	endocrine/metabolic	6194	8599	1	NA	NA	0	0.0521122	1.05349	0.0269771	0.0533939	1	0.880732
chr11.114726432.A.T	rs1712779	T	Severity	CAV-FE	T	-	804	Fracture of hand or wrist	injuries & poisonings	110	35208	3	0.0675099	42.7791	3.49523	-0.313058	0.731207	0.162062	0.053395	1	0.880732
chr2.162044379.C.T	rs3788979	T	Risk factor	CAV	T	DPP4	253	Disorders of the pituitary gland and its hypothalamic control	endocrine/metabolic	380	34408	3	0	0	0.0315729	-0.242495	0.784668	0.125534	0.0533966	1	0.880732
chr4.188627868.CTCT.C	rs1734523522	C	Severity	CAV	C	LINC01060	555	Inflammatory bowel disease and other gastroenteritis and colitis	digestive	926	27968	3	0	0	1.07859	-0.18512	0.831004	0.0958329	0.0533969	1	0.880732
chr9.87726001.C.A	rs41307457	C;A	Possible functional consequences	FCP + IP	A	CTSL	994.2	Sepsis	injuries & poisonings	266	37980	3	0.145765	62.0656	5.27226	0.286201	1.33136	0.148162	0.0533995	1	0.880732
chrX.15599938.A.G	rs2106809	G	Severity	CAV	G	ACE2	772.3	Muscle weakness	symptoms	572	36514	3	0.0167934	43.5506	3.543	0.155187	1.16788	0.0803382	0.0534008	1	0.880732
chr17.16948873.A.G	rs34557412	G	Severity	CAV	G	TNFRSF13B	278	Overweight, obesity and other hyperalimentation	endocrine/metabolic	9137	25856	3	0	0	1.14713	0.304542	1.356	0.157666	0.0534132	1	0.880807
chr2.6013310.G.A	rs73910904	A	Risk factor	CAV	A	-	300.1	Anxiety disorder	mental disorders	4649	24348	3	0.0332575	63.5892	5.49287	0.151339	1.16339	0.0783511	0.053416	1	0.880807
chr21.41465040.G.A	rs17001042	A	Possible functional consequences	FCP + IP	A	TMPRSS2	483	Acute bronchitis and bronchiolitis	respiratory	423	34227	3	0.0100993	0	1.37308	0.308821	1.36182	0.159886	0.05342	1	0.880807
chr1.173115604.T.G	rs17300100	G	Severity	CAV	G	-	327.32	Obstructive sleep apnea	neurological	2534	30016	3	0	0	0.22718	0.112108	1.11863	0.0580415	0.0534203	1	0.880807
chr19.50259161.A.G	rs1651553	G	Severity	CAV	A	MYH14	1004	NA	NA	153	38085	3	0	0	1.02774	-0.26884	0.764266	0.139189	0.0534242	1	0.880807
chr6.31575324.G.A	rs361525	G	Severity	CAV-FE	A	TNF	743.9	Osteopenia or other disorder of bone and cartilage	musculoskeletal	224	34806	3	0	0	0.363174	-0.551256	0.576226	0.285407	0.0534249	1	0.880807
chr5.123497022.T.C	rs62377777	T	Severity	CAV	C	-	291	Other specified nonpsychotic and/or transient mental disorders	mental disorders	249	34948	3	0	0	1.01665	-0.218736	0.803534	0.113257	0.0534439	1	0.880967
chrX.15602217.T.C	rs190509934	C	Protective	CAV	C	ACE2	705.8	Hyperhidrosis	dermatologic	227	33138	3	0	0	0.00114382	1.16426	3.20354	0.602838	0.0534468	1	0.880967
chr6.52236941.T.C	rs763780	C	Protective	FCP	C	IL17F	427.8	Sinoatrial node dysfunction (Bradycardia)	circulatory system	279	29649	3	0	0	0.170441	-0.421221	0.656245	0.218103	0.0534468	1	0.880967
chr13.23084699.A.G	rs1984162	G	Severity	CAV	G	-	1009	NA	NA	124	38517	3	0.026821	19.9178	2.49743	-0.325669	0.722044	0.168629	0.0534487	1	0.880967
chr7.117652877.C.G	rs80034486	G	Severity	CAV	G	CFTR	714.1	Rheumatoid arthritis	musculoskeletal	561	27318	2	0	0	0.00144693	2.75567	15.7316	1.42688	0.0534508	1	0.880967
chr12.6845711.C.T	rs5443	T	protective	CAV	T	CDCA3	610.4	Benign neoplasm of breast	genitourinary	145	25487	2	0	0	0.646702	-0.241305	0.785602	0.124951	0.0534594	1	0.881024
chr4.153687301.A.G	rs1898830	G	Severity; Risk factor	CAV	G	TLR2	401.22	Hypertensive chronic kidney disease	circulatory system	160	21840	3	0.00993621	22.714	2.58779	0.253483	1.28851	0.131262	0.0534674	1	0.881024
chr14.35401887.C.T	rs696	CC genotype	Severity	CAV	C	NFKBIA	290	Delirium dementia and amnestic and other cognitive disorders	mental disorders	148	8382	1	NA	NA	0	0.245329	1.27804	0.12704	0.0534681	1	0.881024
chr6.31153649.G.A	rs143334143	A	Severity; Risk factor	CAV-FE	A	CCHCR1	259	Other endocrine disorders	endocrine/metabolic	181	35151	3	0.366822	76.4417	8.48958	0.331626	1.39323	0.171734	0.0534771	1	0.881024
chr1.155133406.T.G	rs4971066	G	Risk factor	CAV	G	EFNA1	502	Postinflammatory pulmonary fibrosis	respiratory	173	36419	3	0.17223	68.2182	6.29291	0.272961	1.31385	0.141355	0.0534798	1	0.881024
chr14.35401887.C.T	rs696	CC genotype	Severity	CAV	T	NFKBIA	694.2	Other dyschromia	dermatologic	626	24402	2	0.0210155	73.8983	3.83117	-0.115361	0.891044	0.0597422	0.0534852	1	0.881024
chr16.57636629.G.A	rs7499679	A	Severity	CAV	A	ADGRG1	402	NA	NA	823	36753	3	0.000806444	6.27344	2.13387	-0.110939	0.894994	0.0574521	0.0534858	1	0.881024
chr19.50259161.A.G	rs1651553	G	Severity	CAV	A	MYH14	536	Disorders of function of stomach	digestive	418	35373	3	0	0	0.376781	-0.156414	0.855205	0.0810048	0.0534928	1	0.881024
chr4.5820150.T.C	rs3774881	T	Severity	CAV	T	CRMP1	418	Nonspecific chest pain	circulatory system	1281	5382	1	NA	NA	0	-0.0992629	0.905505	0.0514073	0.0534939	1	0.881024
chr4.166008836.A.T	rs17047200	TT genotype	Severity (TT genotype)*Conflicting; Risk factor (AA genotype)*Conflicting	CAV	T	TLL1	241.1	Nontoxic uninodular goiter	endocrine/metabolic	1417	30440	3	0	0	0.221305	0.0970557	1.10192	0.0502647	0.0534964	1	0.881024
chr19.31533051.C.A	rs8105499	C	Severity	CAV	A	LINC02841	428.4	Heart failure with preserved EF [Diastolic heart failure]	circulatory system	754	33436	3	5.07603e-06	2.28792	2.04683	0.121165	1.12881	0.0627508	0.0534966	1	0.881024
chr7.117611595.T.G	rs150212784	G	Severity	CAV	G	CFTR	737.3	Kyphoscoliosis and scoliosis	musculoskeletal	203	27510	2	0	0	0.000573526	1.42405	4.1539	0.737517	0.0534994	1	0.881024
chr13.33129529.C.G	rs34425674	G	Risk factor	CAV	G	STARD13	227.3	Benign neoplasm of pituitary gland and craniopharyngeal duct (pouch)	neoplasms	270	38218	3	0	0	0.525468	0.573591	1.77463	0.297069	0.0535036	1	0.881024
chr12.52726315.TC.T	rs5798227	T	Risk factor	CAV	TC	-	427.11	Paroxysmal supraventricular tachycardia	circulatory system	369	29617	3	0	0	0.376299	-0.268921	0.764203	0.139278	0.0535038	1	0.881024
chr15.34253720.A.G	rs2705343	G	Severity	CAV-FE	G	SLC12A6	426.9	Cardiac pacemaker/device in situ	circulatory system	972	28986	3	0	0	0.179988	0.122796	1.13065	0.0635977	0.053505	1	0.881024
chr8.16932640.T.C	rs118072448	T	Severity	CAV	C	-	300.9	Posttraumatic stress disorder	mental disorders	505	23975	3	0	0	1.09682	0.303803	1.355	0.157347	0.0535093	1	0.881024
chr9.21131628.G.C	rs12236000	G	Severity	CAV	C	-	495.2	Asthma with exacerbation	respiratory	1432	29451	3	0	0	0.0794582	-0.127401	0.88038	0.0659849	0.0535123	1	0.881024
chr6.160716758.G.A	rs4252187	A	Potential functional effect on protein	FCP + IP	A	PLG	371.3	Inflammation of eyelids	sense organs	487	33643	3	0	0	0.00288653	2.13037	8.418	1.10339	0.053513	1	0.881024
chrX.15600857.A.G	rs73635825	G	Risk factor*Conflicting; Protective*Conflicting	FCP + IP	G	ACE2	612.2	Hypertrophy of breast (Gynecomastia)	genitourinary	226	21330	2	0	0	0.000933631	2.19258	8.95826	1.13562	0.0535169	1	0.881036
chr13.41746691.T.A	rs10507497	A	Severity	CAV-FE	A	VWA8	371.1	Uveitis, noninfectious or NOS	sense organs	207	33524	3	0	0	1.24308	0.218541	1.24426	0.113196	0.0535259	1	0.881108
chr8.38963809.A.G	rs10808999	G	Severity	CAV	A	PLEKHA2	350	Abnormal movement	neurological	1084	7853	1	NA	NA	0	-0.271998	0.761856	0.140887	0.0535304	1	0.881108
chr10.52771482.G.A	rs5030737	A	Potential functional effect on protein	FCP + IP	A	MBL2	296.2	Depression	mental disorders	6123	24356	3	0.0146721	60.4672	5.05909	0.101872	1.10724	0.0527669	0.0535311	1	0.881108
chr3.146517122.G.A	rs343320	A	Severity	CAV-FE	A	PLSCR1	1004	NA	NA	154	38568	3	0	0	1.62128	0.422402	1.52562	0.218799	0.0535396	1	0.881143
chr11.88436431.C.T	rs72953026	T	Severity	CAV-FE	T	-	473.3	Paralysis/spasm of vocal cords or larynx	respiratory	113	26380	3	0	0	0.0417301	0.355623	1.42707	0.184209	0.0535397	1	0.881143
chr9.30504351.C.T	rs17775810	TT genotype	Protective	CAV	T	LINC01242	707.3	Chronic ulcer of unspecified site	dermatologic	197	37365	3	0	0	0.0795199	0.290667	1.33732	0.150566	0.0535445	1	0.881164
chr6.30887474.G.A	rs4618569	AG genotype	Severity	CAV	A	DDR1	706.8	Other specified diseases of sebaceous glands	dermatologic	1291	33143	3	0.00414885	21.5534	2.54951	-0.0893278	0.914546	0.0462723	0.0535475	1	0.881164
chr4.67910402.G.A	rs4860265	G	Possible functional consequences	FCP + IP	G	TMPRSS11A	214	Lipoma	neoplasms	384	36579	3	0	0	1.21535	-0.149391	0.861232	0.0773876	0.0535543	1	0.881222
chr9.30504351.C.T	rs17775810	TT genotype	Protective	CAV	T	LINC01242	695.3	Rosacea	dermatologic	287	24138	2	0.0098154	31.6701	1.46349	0.195406	1.21581	0.101228	0.0535622	1	0.881271
chr9.131672331.T.G	rs12551879	G	Severity	CAV	G	RAPGEF1	367.1	Myopia	sense organs	384	34611	3	0	0	0.228214	0.237208	1.2677	0.122883	0.0535638	1	0.881271
chr2.127137039.A.G	rs744373	G	Severity	CAV	G	-	282	Hereditary hemolytic anemias	hematopoietic	314	29263	3	0.0760959	74.7776	7.92946	0.160573	1.17418	0.0831862	0.0535721	1	0.881342
chr18.6461231.C.G	rs11659676	G	Severity	CAV-FE	G	RPL6P27	244	Hypothyroidism	endocrine/metabolic	3211	22550	2	0.000311622	16.604	1.1991	-0.0539663	0.947464	0.0279581	0.0535749	1	0.881342
chr7.22728408.A.G	rs2069837	G	Severity	CAV-FE	G	IL6	287	Purpura and other hemorrhagic conditions	hematopoietic	875	36047	3	0	0	1.60379	-0.166202	0.846875	0.0861047	0.0535779	1	0.881342
chr9.87724615.A.G	rs3128509	A;G	Possible functional consequences	FCP + IP	A	CTSL	402	NA	NA	821	36530	3	0	0	0.259476	-0.109691	0.896111	0.0568303	0.0535888	1	0.881438
chrX.15564667.C.T	rs2074192	T	Severity (T allele); Severity for males > 50 y.o (T allele); Protective (C allele); Protective (CT genotype)	CAV	T	ACE2	595	Hydronephrosis	genitourinary	207	36891	3	0	0	0.380511	-0.232956	0.792189	0.120694	0.0535903	1	0.881438
chr4.5820150.T.C	rs3774881	T	Severity	CAV	C	CRMP1	041	Bacterial infection NOS	infectious diseases	488	25267	2	0	0	0.0832601	-0.147375	0.86297	0.0763563	0.0535954	1	0.881469
chr2.167953627.G.A	rs7595310	A	Severity	CAV-FE	A	STK39	411.2	Myocardial infarction	circulatory system	374	24679	2	0	0	0.0114877	-0.167964	0.845385	0.0870262	0.0536023	1	0.881498
chr5.131995059.C.T	rs56162149	T	Severity	CAV-FE	T	ACSL6	781	Symptoms involving nervous and musculoskeletal systems	symptoms	277	28540	2	0	0	0.305713	0.191041	1.21051	0.0989838	0.0536037	1	0.881498
chr1.12207235.C.T	rs3397	T	Severity	CAV-FE	T	TNFRSF1B	473.4	Voice disturbance	respiratory	182	5314	1	NA	NA	0	0.253261	1.28822	0.131231	0.0536202	1	0.881717
chr1.35908500.C.T	rs2765013	C	Severity	CAV	T	AGO1	994.2	Sepsis	injuries & poisonings	261	37502	3	0	0	0.473644	0.190993	1.21045	0.0989681	0.0536266	1	0.881755
chr1.46309111.A.G	rs41292543	G	Severity	CAV-FE	G	UQCRH	261.4	Vitamin D deficiency	endocrine/metabolic	8664	25271	3	0	0	0.307199	-0.0739362	0.928731	0.0383125	0.0536291	1	0.881755
chr11.320836.C.T	rs34481144	T	Severity	CAV	T	IFITM3	765	Cervical radiculitis	symptoms	1052	30644	3	0.00688965	37.7286	3.21175	0.105187	1.11092	0.0545079	0.053638	1	0.881765
chr14.80203237.T.C	rs225014	C	Severity	CAV	C	DIO2	338.1	Acute pain	neurological	924	27997	3	0	0	0.261594	-0.0946623	0.90968	0.0490548	0.0536409	1	0.881765
chr13.23084699.A.G	rs1984162	G	Severity	CAV	G	-	612.2	Hypertrophy of breast (Gynecomastia)	genitourinary	278	33359	3	0.0181939	36.838	3.16646	0.192622	1.21242	0.0998189	0.0536425	1	0.881765
chr6.147217556.A.G	rs116898161	G	Severity	CAV	G	STXBP5	389.4	Tinnitus	sense organs	405	35014	3	0	0	0.055412	0.448984	1.56672	0.23267	0.0536437	1	0.881765
chr9.78543197.A.G	rs7027911	A	Severity	CAV	A	-	339	Other headache syndromes	neurological	218	12188	1	NA	NA	0	-0.192429	0.824953	0.0997214	0.0536483	1	0.881765
chr9.133449836.G.A	rs139951127	A	Severity	CAV-FE	A	ADAMTS13	425	Cardiomyopathy	circulatory system	604	28654	2	0	0	0.00150648	1.3985	4.04913	0.724741	0.0536493	1	0.881765
chr12.52726315.TC.T	rs5798227	T	Risk factor	CAV	TC	-	275.6	Hypercalcemia	endocrine/metabolic	721	37269	3	0	0	0.0619818	0.16306	1.17711	0.0845046	0.0536563	1	0.8818
chr9.30504351.C.T	rs17775810	TT genotype	Protective	CAV	T	LINC01242	428.3	Heart failure with reduced EF [Systolic or combined heart failure]	circulatory system	1251	33761	3	0.000181323	0	1.41165	-0.13078	0.877411	0.067776	0.0536579	1	0.8818
chr2.45584979.T.C	-	HLA-A*02:02	Protective	IP	C	HLA-A	198.6	Secondary malignancy of bone	neoplasms	101	26571	2	0.731685	93.9447	16.5143	0.292735	1.34009	0.151714	0.0536662	1	0.881805
chrX.15602217.T.C	rs190509934	C	Protective	CAV	C	ACE2	278.4	Abnormal weight gain	endocrine/metabolic	626	25877	3	0	0	0.247804	0.637384	1.89153	0.330334	0.0536675	1	0.881805
chr16.3500977.C.G	rs2301762	G	Severity	CAV	G	CLUAP1	586.2	Cyst of kidney, acquired	genitourinary	490	31875	3	0	0	0.522878	-0.390012	0.677048	0.202132	0.0536699	1	0.881805
chr17.35880776.C.T	rs2107538	T	Risk factor; Severity	FCP	T	CCL5	1015	NA	NA	287	38223	3	0.010659	24.2597	2.6406	0.183136	1.20098	0.0949148	0.0536712	1	0.881805
chr12.47844974.A.G	rs731236	AG and AA genotype	Severity	CAV	G	VDR	796	Elevated prostate specific antigen [PSA]	genitourinary	627	35407	3	0	0	0.787539	0.123852	1.13185	0.0641909	0.0536771	1	0.881847
chr9.87726001.C.A	rs41307457	C;A	Possible functional consequences	FCP + IP	A	CTSL	281.1	Megaloblastic anemia	hematopoietic	243	29046	3	0	0	0.51463	-0.379046	0.684514	0.196462	0.0536857	1	0.881935
chr14.74952741.A.G	rs2268616	G	Risk factor	CAV	G	PGF	433.1	Occlusion and stenosis of precerebral arteries	circulatory system	665	35245	3	0.0658036	51.9068	4.15859	0.258031	1.29438	0.133744	0.0536948	1	0.881935
chr11.611919.C.G	rs702966	C	Severity in African-Americans	CAV	C	PHRF1	270.3	Disorders of plasma protein metabolism	endocrine/metabolic	122	8711	1	NA	NA	0	-0.256217	0.773974	0.132806	0.0536979	1	0.881935
chr20.50172836.A.G	rs6122883	G	Severity	CAV-FE	G	LINC01273	367	Disorders of refraction and accommodation; blindness and low vision	sense organs	1503	34199	3	0.00929067	60.0142	5.00178	0.0834582	1.08704	0.0432594	0.0537001	1	0.881935
chr17.45422978.G.C	rs1230082	G	Severity	CAV	C	ARHGAP27	261	Vitamin deficiency	endocrine/metabolic	2361	5778	1	NA	NA	0	-0.0693353	0.933014	0.03594	0.0537065	1	0.881935
chr4.71762286.C.T	rs113574864	T	Severity	CAV	T	GC	765	Cervical radiculitis	symptoms	1078	31865	3	0	0	1.26634	0.138407	1.14844	0.0717433	0.053707	1	0.881935
chr4.67963885.A.G	rs17088850	G	Possible functional consequences	FCP + IP	G	TMPRSS11A	278.11	Morbid obesity	endocrine/metabolic	1123	5425	1	NA	NA	0	0.117	1.12412	0.0606489	0.0537136	1	0.881935
chr5.180810828.C.T	rs113791144	T	Severity	CAV	T	-	428.4	Heart failure with preserved EF [Diastolic heart failure]	circulatory system	767	34130	3	0.0931528	66.572	5.983	0.187619	1.20637	0.0972561	0.0537162	1	0.881935
chr9.78543197.A.G	rs7027911	A	Severity	CAV	G	-	195	Cancer, suspected or other	neoplasms	317	23004	2	0.00550688	20.4644	1.2573	0.179399	1.1965	0.0929962	0.053718	1	0.881935
chr1.161517662.T.C	rs72717040	C	Risk factor	FCP + IP	C	FCGR2A	514	Abnormal findings examination of lungs	respiratory	260	8741	1	NA	NA	0	0.568753	1.76606	0.294831	0.0537206	1	0.881935
chr15.100233816.G.A	rs143434383	A	Risk factor	CAV	A	ADAMTS17	519.8	Other diseases of respiratory system, NEC	respiratory	181	38235	3	0	0	0.000792376	1.14951	3.15664	0.595885	0.053721	1	0.881935
chr21.41465921.C.T	rs62217525	C	Possible functional consequences	FCP + IP	T	TMPRSS2	204	Leukemia	neoplasms	292	37872	3	0.0740446	22.2526	2.57243	0.371798	1.45034	0.192734	0.0537215	1	0.881935
chr4.67910532.T.C	rs9998258	T	Possible functional consequences	FCP + IP	C	TMPRSS11A	174.1	Breast cancer [female]	neoplasms	1184	35860	3	1.88406e-07	0	1.49137	0.19489	1.21518	0.101029	0.0537252	1	0.881941
chr2.191909428.G.A	rs147509469	A	Risk factor for females	CAV	A	CAVIN2-AS1	173	Neoplasm of uncertain behavior of skin	neoplasms	414	37202	3	0.299444	42.9777	3.5074	0.40266	1.4958	0.208739	0.0537288	1	0.881948
chr5.180810828.C.T	rs113791144	T	Severity	CAV	T	-	427.5	Arrhythmia (cardiac) NOS	circulatory system	146	29616	3	0	0	0.94651	0.395041	1.48444	0.204795	0.053736	1	0.881961
chr22.24011037.T.C	rs11090305	C	Severity	CAV	C	-	727.1	Synovitis and tenosynovitis	musculoskeletal	745	27475	3	0.0002107	0	1.76376	0.117086	1.12422	0.0606992	0.0537362	1	0.881961
chr6.45737076.T.A	rs16873740	A	Severity	CAV	A	-	327.3	Sleep apnea	neurological	2814	30503	3	0	0	1.24193	-0.0748379	0.927894	0.0387977	0.0537401	1	0.881973
chr14.55263686.C.T	rs10140801	T	Severity	CAV-FE	T	FBXO34-AS1	427.7	Tachycardia NOS	circulatory system	440	22445	2	0	0	0.000723001	-0.138282	0.870853	0.071691	0.0537484	1	0.882055
chr1.31151182.G.C	rs12083278	C	Severity	CAV	G	-	474	Acute and chronic tonsillitis	respiratory	139	24674	3	0	0	0.592523	0.250208	1.28429	0.12972	0.0537516	1	0.882055
chr5.180810828.C.T	rs113791144	T	Severity	CAV	T	-	781	Symptoms involving nervous and musculoskeletal systems	symptoms	361	38151	3	0	0	0.658367	-0.310508	0.733075	0.160987	0.0537583	1	0.88211
chrX.15581240.G.A	rs147464721	A	Severity	CAV	A	ACE2	281	Other deficiency anemia	hematopoietic	356	29295	3	0	0	0.00133907	1.16066	3.19202	0.60177	0.0537638	1	0.882147
chr21.41465921.C.T	rs62217525	C	Possible functional consequences	FCP + IP	T	TMPRSS2	261.4	Vitamin D deficiency	endocrine/metabolic	8576	24906	3	0	0	0.362728	0.0951895	1.09987	0.0493542	0.0537678	1	0.882159
chr1.3081749.G.A	rs12745140	A	Severity	CAV	A	PRDM16	452	Other venous embolism and thrombosis	circulatory system	960	31421	3	0.0082761	3.78989	2.07878	0.194747	1.215	0.100975	0.0537712	1	0.882162
chr3.146517122.G.A	rs343320	A	Severity	CAV-FE	A	PLSCR1	573.5	Jaundice (not of newborn)	digestive	131	32684	3	0	0	1.30428	0.458326	1.58142	0.237645	0.0537791	1	0.882226
chr10.52771482.G.A	rs5030737	A	Potential functional effect on protein	FCP + IP	A	MBL2	303	Psychogenic and somatoform disorders	mental disorders	105	24356	3	0.0741324	0	1.86398	0.588985	1.80216	0.305397	0.0537816	1	0.882226
chr2.196087686.G.A	rs2176724	A	Severity	CAV	A	-	512.1	Wheezing	respiratory	417	23086	3	0.098484	78.7713	9.4212	0.167514	1.18236	0.0868641	0.0537984	1	0.882349
chr6.147217556.A.G	rs116898161	G	Severity	CAV	G	STXBP5	443.9	Peripheral vascular disease, unspecified	circulatory system	1956	33377	3	0	0	0.936723	-0.312289	0.73177	0.161938	0.0537994	1	0.882349
chr8.73355963.T.C	rs2010843	C	Severity	CAV	T	RDH10-AS1	250.1	Type 1 diabetes	endocrine/metabolic	199	10395	1	NA	NA	0	-0.198645	0.819841	0.103008	0.0537997	1	0.882349
chr8.73355963.T.C	rs2010843	C	Severity	CAV	T	RDH10-AS1	476	Allergic rhinitis	respiratory	951	9635	1	NA	NA	0	-0.0950489	0.909328	0.0492883	0.0538022	1	0.882349
chr6.31153649.G.A	rs143334143	A	Severity; Risk factor	CAV-FE	A	CCHCR1	426.32	Left bundle branch block	circulatory system	129	29652	3	0.00858269	0	1.54212	0.384334	1.46864	0.199312	0.0538175	1	0.882546
chr11.88824823.A.G	rs10831496	G	Severity	CAV-FE	A	GRM5	738.4	Acquired spondylolisthesis	musculoskeletal	143	23377	2	0	0	0.589635	0.257392	1.29355	0.133487	0.0538282	1	0.882667
chr17.45714244.T.C	rs113661667	C	Risk factor	CAV-FE	C	LINC02210-CRHR1	477	Epistaxis or throat hemorrhage	respiratory	373	26625	3	1.33677e-06	38.2719	3.24002	0.210944	1.23484	0.109408	0.053849	1	0.882765
chr14.72467521.C.T	rs12587980	T	Severity	CAV	T	RGS6	071	Human immunodeficiency virus [HIV] disease	infectious diseases	2862	27849	3	0.00241591	45.8376	3.6926	0.0581972	1.05992	0.0301848	0.0538515	1	0.882765
chr1.31151182.G.C	rs12083278	C	Severity	CAV	G	-	276.12	Hyposmolality and/or hyponatremia	endocrine/metabolic	334	31692	3	0	0	0.372346	0.161271	1.175	0.083646	0.0538528	1	0.882765
chr12.8608014.A.G	rs11613792	A	Severity	CAV	G	AICDA	196	Radiotherapy	neoplasms	432	32718	3	0	0	0.63847	0.163573	1.17771	0.0848398	0.0538533	1	0.882765
chr17.49863303.C.T	rs77534576	T	Severity	CAV	T	-	771	Musculoskeletal symptoms referable to limbs	symptoms	1300	34784	3	0.03358	26.1365	2.7077	0.232222	1.2614	0.120449	0.0538584	1	0.882765
chrX.15592465.T.A	rs73195521	A	Severity	CAV	A	ACE2	500	Lung disease due to external agents	respiratory	126	36841	3	0	0	0.000510646	2.03818	7.67664	1.05717	0.0538594	1	0.882765
chr2.195499753.A.C	rs73060484	C	Severity	CAV	C	-	301	Personality disorders	mental disorders	349	24158	3	0.00330148	4.86136	2.1022	0.225416	1.25284	0.11692	0.0538618	1	0.882765
chr10.43519603.G.T	rs10793436	G	Severity	CAV	T	-	250.1	Type 1 diabetes	endocrine/metabolic	411	19288	2	0	0	0.00750398	-0.142334	0.867332	0.073827	0.0538628	1	0.882765
chr9.3320390.C.A	rs72699049	A	Severity	CAV	A	RFX3	275.53	Disorders of phosphorus metabolism	endocrine/metabolic	114	37156	3	0	0	0.921111	0.608292	1.83729	0.315529	0.0538739	1	0.882765
chrX.15587729.C.T	rs4646140	T	Severity	CAV	T	ACE2	496	Chronic airway obstruction	respiratory	2128	29629	3	0	0	0.325673	0.160292	1.17385	0.0831461	0.0538756	1	0.882765
chr5.174562335.T.A	rs2220543	T	Severity	CAV	A	SUMO2P6	610.1	Cystic mastopathy	genitourinary	321	33133	3	4.50144e-07	14.2493	2.33234	-0.169527	0.844064	0.0879363	0.0538758	1	0.882765
chrX.15561454.T.C	rs142017934	C	Severity	CAV	C	ACE2	567	Peritonitis and retroperitoneal infections	digestive	157	35831	3	0	0	0.89122	1.15478	3.17333	0.599008	0.0538772	1	0.882765
chr18.6461231.C.G	rs11659676	G	Severity	CAV-FE	G	RPL6P27	242	Thyrotoxicosis with or without goiter	endocrine/metabolic	585	22550	2	0	0	0.551376	-0.117192	0.889414	0.06079	0.0538776	1	0.882765
chr8.73355963.T.C	rs2010843	C	Severity	CAV	T	RDH10-AS1	395.6	Heart valve replaced	circulatory system	181	11534	1	NA	NA	0	-0.209022	0.811378	0.108425	0.0538798	1	0.882765
chr21.41509390.C.G	rs12626358	G	Possible functional consequences	FCP + IP	G	TMPRSS2	362.29	Macular degeneration (senile) of retina NOS	sense organs	229	33068	3	4.43217e-06	7.28163	2.15707	0.227034	1.25487	0.117777	0.0538968	1	0.88299
chr3.101705614.T.C	rs11919389	C	Risk factor	CAV	C	PDCL3P4	332	Parkinson's disease	neurological	264	34957	3	0.00208982	0	1.72667	0.17973	1.19689	0.0932406	0.0539058	1	0.883023
chr1.161544752.A.C	rs396991	C	Severity	CAV-FE	C	FCGR3A	512.7	Shortness of breath	respiratory	6479	21628	3	0.000231847	22.0378	2.56534	0.0443021	1.0453	0.0229832	0.0539062	1	0.883023
chr18.69541156.T.C	rs12958013	T	Severity	CAV	C	DOK6	286	Coagulation defects	hematopoietic	604	34920	3	0	0	0.0586512	-0.227887	0.796214	0.118227	0.0539119	1	0.883023
chr10.52340585.A.T	rs1441121	T	Severity	CAV	A	-	700	Corns and callosities	dermatologic	409	34591	3	0.0184486	34.012	3.03085	0.170394	1.18577	0.0883993	0.0539119	1	0.883023
chr14.55263686.C.T	rs10140801	T	Severity	CAV-FE	T	FBXO34-AS1	585	Renal failure	genitourinary	2185	24722	2	0	0	0.0027296	0.066521	1.06878	0.0345119	0.0539198	1	0.883099
chr4.153687301.A.G	rs1898830	G	Severity; Risk factor	CAV	G	TLR2	772.2	Spasm of muscle	symptoms	608	36279	3	0	0	1.25179	0.130121	1.13897	0.0675127	0.0539345	1	0.883287
chr6.158608455.C.T	rs117665206	T	Severity	CAV	T	TMEM181	585.34	Chronic Kidney Disease, Stage IV	genitourinary	1036	32108	3	0	0	0.201369	0.529837	1.69866	0.274909	0.0539401	1	0.883324
chr19.39248147.C.T	rs12979860	C	Severity (C allele)*Conflicting; Risk factor (T allele)*Conflicting	CAV	T	IFNL4	585.32	End stage renal disease	genitourinary	636	24872	2	0.0106132	47.9408	1.92089	-0.114803	0.891542	0.0595687	0.0539508	1	0.883391
chr6.31153649.G.A	rs143334143	A	Severity; Risk factor	CAV-FE	A	CCHCR1	165.1	Cancer of bronchus; lung	neoplasms	312	38977	3	0.0960189	56.676	4.61637	0.269027	1.30869	0.139593	0.0539515	1	0.883391
chr21.41473715.C.A	rs2298661	A	Protective	CAV-FE	A	TMPRSS2	362.6	Peripheral retinal degenerations	sense organs	201	33340	3	0	0	0.538016	-0.269671	0.763631	0.139929	0.0539543	1	0.883391
chr12.47903511.T.C	rs11574018	C	Severity	CAV	C	VDR	454.11	Varicose veins of lower extremity, symptomtic	circulatory system	1152	32008	3	0	0	0.00339637	2.27235	9.70222	1.17911	0.0539572	1	0.883391
chr14.35401887.C.T	rs696	CC genotype	Severity	CAV	T	NFKBIA	715.1	Sacroiliitis NEC	musculoskeletal	249	27229	2	0	0	0.501985	0.176408	1.19292	0.0915388	0.0539619	1	0.883415
chr10.89010241.T.C	rs982764	T	Severity	CAV-FE	C	FAS	930	Allergic reaction to food	injuries & poisonings	807	30907	3	0	0	1.12736	0.117782	1.125	0.0611201	0.0539717	1	0.883452
chr16.57636629.G.A	rs7499679	A	Severity	CAV	A	ADGRG1	352.1	Trigeminal nerve disorders [CN5]	neurological	117	34867	3	0	0	0.797557	-0.318604	0.727163	0.165332	0.0539724	1	0.883452
chr15.60902209.A.G	rs4774377	G	Risk factor	CAV-FE	G	RORA	389	Hearing loss	sense organs	1996	34122	3	0.00271335	39.5307	3.30746	0.0680195	1.07039	0.0352978	0.0539776	1	0.883452
chr5.159315942.T.G	rs3212227	T	Severity	FCP	G	IL12B	281	Other deficiency anemia	hematopoietic	353	29217	3	0.0135487	27.3372	2.75244	-0.166193	0.846883	0.0862468	0.0539857	1	0.883452
chr7.107967457.C.T	rs2237698	T	Severity	CAV	T	LAMB1	773	NA	NA	4502	28932	3	0.0143779	76.4813	8.50386	-0.0733735	0.929254	0.0380779	0.0539882	1	0.883452
chrX.15564142.G.A	rs147311723	A	Severity	CAV	A	ACE2	593	Hematuria	genitourinary	1147	31996	3	0	0	0.0187311	-1.12431	0.324877	0.583484	0.0539933	1	0.883452
chr10.52340585.A.T	rs1441121	T	Severity	CAV	A	-	362.27	Drusen (degenerative) of retina	sense organs	150	32373	3	0.0710737	49.5286	3.96264	-0.285196	0.751867	0.148011	0.053998	1	0.883452
chr6.32623820.T.C	rs9271609	T	Severity	CAV	C	HLA-DQA1	716	Other arthropathies	musculoskeletal	199	36605	3	0	0	1.55686	0.211902	1.23603	0.109973	0.0539987	1	0.883452
chr16.85959043.C.T	rs12444486	C	Severity in African-Americans	CAV	C	-	365.2	Primary angle-closure glaucoma	sense organs	146	32650	3	0.0445314	46.9548	3.77037	-0.241781	0.785228	0.12548	0.053999	1	0.883452
chr5.1211624.A.G	rs76067074	G	Severity	CAV-FE	G	SLC6A19	531.2	Gastric ulcer	digestive	128	24951	2	0	0	0.000491033	0.568897	1.76632	0.295251	0.0540016	1	0.883452
chr4.67910532.T.C	rs9998258	T	Possible functional consequences	FCP + IP	C	TMPRSS11A	613.5	Mastodynia	genitourinary	454	37356	3	0.00583212	2.11017	2.04311	-0.386902	0.679158	0.200801	0.0540055	1	0.883452
chr15.90879313.T.C	rs8039305	C	Risk factor	CAV-FE	T	FURIN	561.2	NA	NA	201	8480	1	NA	NA	0	-0.279479	0.756177	0.145052	0.05401	1	0.883452
chr1.169597075.C.T	rs6127	T	Severity in males	CAV	C	SELP	578	Gastrointestinal hemorrhage	digestive	1722	34280	3	0	0	0.771536	0.0770069	1.08005	0.0399673	0.0540112	1	0.883452
chrX.15586459.TAAATC.T	rs755766792	T	Severity	CAV	T	ACE2	619	Noninflammatory female genital disorders	genitourinary	2058	34571	3	0	0	0.904748	0.804232	2.23498	0.417413	0.0540163	1	0.883452
chr1.161509955.A.G	rs1801274	G	Severity	CAV	A	FCGR2A	496.3	Bronchiectasis	respiratory	113	11410	1	NA	NA	0	0.262417	1.30007	0.1362	0.0540169	1	0.883452
chr9.117713024.A.G	rs4986790	G	Severity	CAV	G	TLR4	790	Nonspecific findings on examination of blood	symptoms	154	32774	3	0.0133014	0	1.60871	-0.595138	0.551486	0.30889	0.054017	1	0.883452
chr19.50379362.T.C	rs1405655	C	Severity	CAV-FE	T	NR1H2	351	Other peripheral nerve disorders	neurological	358	8446	1	NA	NA	0	0.147721	1.15919	0.0766715	0.0540197	1	0.883452
chr9.21131628.G.C	rs12236000	G	Severity	CAV	C	-	368	Visual disturbances	sense organs	1137	35220	3	0.0138295	43.5993	3.54606	-0.148363	0.862118	0.0770064	0.0540259	1	0.883499
chr21.33287378.C.T	rs8178521	T	Severity	CAV-FE	T	IL10RB	724	Other and unspecified disorders of back	musculoskeletal	665	32695	3	0	0	0.00562365	-0.151878	0.859093	0.0788352	0.0540384	1	0.883509
chrX.15587729.C.T	rs4646140	T	Severity	CAV	T	ACE2	433.3	Cerebral ischemia	circulatory system	671	35884	3	0.0941983	28.1948	2.78531	-0.308593	0.73448	0.160182	0.0540405	1	0.883509
chr21.33287378.C.T	rs8178521	T	Severity	CAV-FE	T	IL10RB	571.81	Portal hypertension	digestive	150	32240	3	0	0	0.64683	0.273397	1.31442	0.141915	0.0540431	1	0.883509
chrX.12885540.A.T	rs179008	T	Severity; Risk factor	CAV	T	TLR7	530.2	Esophageal bleeding (varices/hemorrhage)	digestive	245	27504	3	0.0995337	52.0966	4.17507	0.263761	1.30182	0.136914	0.0540451	1	0.883509
chr2.45584979.T.C	-	HLA-A*02:02	Protective	IP	C	HLA-A	763	Thoracic or lumbosacral neuritis or radiculitis, unspecified	symptoms	1633	24335	2	0.00028512	8.03231	1.08734	0.0758889	1.07884	0.0393928	0.0540461	1	0.883509
chr16.89196249.G.A	rs117169628	A	Severity	CAV	A	SLC22A31	090	Sexually transmitted infections (not HIV or hepatitis)	infectious diseases	901	37718	3	0	0	0.780732	0.163297	1.17739	0.0847658	0.0540489	1	0.883509
chrX.15587729.C.T	rs4646140	T	Severity	CAV	T	ACE2	363	Chorioretinal inflammations, scars, and other disorders of choroid	sense organs	148	34039	3	0	0	0.53243	-0.703223	0.494987	0.365037	0.0540494	1	0.883509
chr16.3500977.C.G	rs2301762	G	Severity	CAV	G	CLUAP1	198.6	Secondary malignancy of bone	neoplasms	151	34993	3	0.713214	73.3782	7.51263	0.537267	1.71132	0.278901	0.0540574	1	0.88351
chr7.22728408.A.G	rs2069837	G	Severity	CAV-FE	G	IL6	401.22	Hypertensive chronic kidney disease	circulatory system	161	22000	3	6.28617e-06	0	1.97515	-0.405308	0.666771	0.2104	0.0540583	1	0.88351
chr14.76832814.C.CT	rs34279101	CT	Severity	CAV	CT	LRRC74A	698	Pruritus and related conditions	dermatologic	1124	36141	3	4.79136e-06	1.15591	2.02339	0.108771	1.11491	0.0564658	0.054064	1	0.88351
chr20.50172836.A.G	rs6122883	G	Severity	CAV-FE	G	LINC01273	513.3	Hypoventilation	respiratory	107	25126	2	0	0	0.721735	0.304592	1.35607	0.158121	0.054064	1	0.88351
chr11.88824823.A.G	rs10831496	G	Severity	CAV-FE	A	GRM5	401.22	Hypertensive chronic kidney disease	circulatory system	118	12517	2	0	0	0.636738	0.298489	1.34782	0.154954	0.0540657	1	0.88351
chr17.49863303.C.T	rs77534576	T	Severity	CAV	T	-	771.1	Swelling of limb	symptoms	1160	34784	3	0	0	0.223518	0.253245	1.2882	0.13147	0.0540715	1	0.883513
chr17.63488670.G.A	rs4343	G	Severity; Risk factor	CAV	G	ACE	327.71	Restless legs syndrome	neurological	126	19700	2	0.0288977	34.6692	1.53067	-0.264695	0.76744	0.137416	0.0540755	1	0.883513
chr12.52726315.TC.T	rs5798227	T	Risk factor	CAV	TC	-	743.1	Osteoporosis	musculoskeletal	2453	34764	3	0	0	0.237533	0.104461	1.11011	0.0542309	0.0540766	1	0.883513
chr14.80203237.T.C	rs225014	C	Severity	CAV	C	DIO2	204.4	Multiple myeloma	neoplasms	165	37361	3	0	0	0.575404	-0.220742	0.801923	0.114601	0.0540822	1	0.883513
chr21.41470664.C.T	rs61735794	T	Risk factor	CAV	T	TMPRSS2	204	Leukemia	neoplasms	295	38343	3	0	0	0.155649	0.551205	1.73534	0.286167	0.0540838	1	0.883513
chr11.114726432.A.T	rs1712779	T	Severity	CAV-FE	T	-	250.7	Diabetic retinopathy	endocrine/metabolic	634	33648	3	0	0	1.39759	-0.129493	0.878541	0.0672289	0.0540855	1	0.883513
chr11.88824823.A.G	rs10831496	G	Severity	CAV-FE	G	GRM5	174	Breast cancer	neoplasms	469	12367	1	NA	NA	0	0.142769	1.15346	0.0741264	0.0541017	1	0.883703
chrX.15596127.G.T	rs146598386	T	Severity	CAV	T	ACE2	389.2	Conductive hearing loss	sense organs	113	35006	3	0	0	0.00128124	1.44766	4.25313	0.751636	0.0541037	1	0.883703
chr19.39248147.C.T	rs12979860	C	Severity (C allele)*Conflicting; Risk factor (T allele)*Conflicting	CAV	T	IFNL4	579.8	Nonspecific abnormal findings in stool contents	digestive	172	26076	2	0	0	0.118199	0.212844	1.23719	0.110516	0.0541156	1	0.883758
chr5.131995059.C.T	rs56162149	T	Severity	CAV-FE	T	ACSL6	426.3	Bundle branch block	circulatory system	225	22313	2	0.0368684	59.6627	2.47909	0.214977	1.23983	0.111627	0.0541214	1	0.883758
chr21.41473715.C.A	rs2298661	A	Protective	CAV-FE	A	TMPRSS2	250.23	Type 2 diabetes with ophthalmic manifestations	endocrine/metabolic	681	26676	3	0	0	0.232887	-0.141557	0.868006	0.073504	0.0541238	1	0.883758
chr15.90866675.C.T	rs79742014	T	Protective	IP	T	FURIN	426.92	Cardiac defibrillator in situ	circulatory system	420	29485	3	0	0	0.000774808	-0.797866	0.450289	0.414295	0.0541242	1	0.883758
chr17.49863303.C.T	rs77534576	T	Severity	CAV	T	-	371.2	Conjunctivitis, noninfectious	sense organs	113	33608	3	0	0	0.120748	0.61765	1.85456	0.320718	0.0541252	1	0.883758
chr4.107694523.TG.T	rs70947091	T	Severity	CAV-FE	T	PAPSS1	286	Coagulation defects	hematopoietic	615	35664	3	0	0	1.28579	0.132296	1.14145	0.0686964	0.0541288	1	0.883758
chr15.60845514.G.A	rs17303202	A	Risk factor; Severity	CAV-FE	A	RORA	613.7	Other signs and symptoms in breast	genitourinary	112	24263	2	0.0661844	58.4482	2.40664	0.280733	1.3241	0.145775	0.0541299	1	0.883758
chr1.27373964.C.T	rs141300199	T	Severity	CAV	T	FCN3	401.3	Other hypertensive complications	circulatory system	486	21989	3	0	0	0.0349376	1.60967	5.00116	0.835886	0.0541412	1	0.883889
chr3.149000300.G.T	rs76488148	T	Severity	CAV	T	GYG1	724.2	Disorders of coccyx	musculoskeletal	364	32975	3	0	0	1.58644	0.236154	1.26637	0.122639	0.0541536	1	0.884038
chrX.15592465.T.A	rs73195521	A	Severity	CAV	A	ACE2	289.8	Polycythemia, secondary	hematopoietic	168	34415	3	0	0	0.0010266	2.02189	7.55258	1.05005	0.0541644	1	0.884064
chr9.4329170.T.C	rs3895472	C	Severity	CAV	T	GLIS3	694	Dyschromia and Vitiligo	dermatologic	845	31527	3	0.0217444	49.2877	3.94381	-0.165533	0.847442	0.08597	0.0541696	1	0.884064
chr2.113129630.T.C	rs419598	C	Risk factor	CAV	C	IL1RN	426.31	Right bundle branch block	circulatory system	134	29404	3	0.0581057	27.1826	2.7466	0.278082	1.32059	0.144422	0.0541698	1	0.884064
chr22.41925447.G.A	rs61756766	A	Severity	CAV	A	TNFRSF13C	276.1	Electrolyte imbalance	endocrine/metabolic	2419	34283	3	0	0	0.644903	0.278468	1.3211	0.144623	0.0541702	1	0.884064
chr2.136948486.A.G	rs7605851	G	Severity	CAV-FE	G	THSD7B	720	Spinal stenosis	musculoskeletal	582	33238	3	0	0	1.30879	-0.211704	0.809204	0.109952	0.054175	1	0.884064
chr11.26675470.T.G	rs10835056	G	Severity	CAV	T	SLC5A12	727.4	Ganglion and cyst of synovium, tendon, and bursa	musculoskeletal	145	29105	3	0	0	1.72745	-0.249449	0.77923	0.129555	0.0541762	1	0.884064
chr21.41507982.C.A	rs75603675	A	Protective*Conflicting; Risk factor*Conflicting; Severity*Conflicting	CAV	A	TMPRSS2	411	Ischemic Heart Disease	circulatory system	4408	31913	3	0.000554523	15.9952	2.38082	0.0501732	1.05145	0.0260585	0.0541781	1	0.884064
chr15.90866675.C.T	rs79742014	T	Protective	IP	T	FURIN	599.5	Frequency of urination and polyuria	genitourinary	2394	28819	3	0	0	1.76372	0.197251	1.21805	0.102451	0.0541906	1	0.884089
chr12.57108399.C.T	rs324011	T	Risk factor; Severity	CAV	T	STAT6	464	Acute sinusitis	respiratory	523	28173	3	0	0	1.39536	-0.139764	0.869563	0.0725941	0.0541944	1	0.884089
chr12.57108399.C.T	rs324011	T	Risk factor; Severity	CAV	T	STAT6	386	Vertiginous syndromes and other disorders of vestibular system	sense organs	509	32737	3	0	0	0.161117	0.137383	1.14727	0.0713576	0.054196	1	0.884089
chr7.22548762.C.T	rs13227460	T	Severity	CAV	T	STEAP1B	704.1	Alopecia	dermatologic	889	33761	3	0.0155557	45.7954	3.68972	-0.135336	0.873423	0.0702968	0.0542037	1	0.884089
chr10.76490426.T.C	rs114026383	C	Risk factor for European population	CAV	C	LRMDA	396	Abnormal heart sounds	circulatory system	970	34846	3	0	0	0.897454	0.281762	1.32546	0.146357	0.0542073	1	0.884089
chr10.8988345.A.T	rs71481792	A	Severity	CAV	T	-	735.3	Hallux valgus (Bunion)	musculoskeletal	219	35334	3	0.0515357	53.3518	4.28741	0.219572	1.24554	0.114054	0.0542089	1	0.884089
chr17.42362183.A.G	rs744166	G	Risk factor; Severity	CAV	G	STAT3	687.4	Disturbance of skin sensation	dermatologic	1044	22423	2	0	0	0.00954771	0.0908879	1.09515	0.047211	0.0542117	1	0.884089
chr6.147217556.A.G	rs116898161	G	Severity	CAV	G	STXBP5	426.3	Bundle branch block	circulatory system	291	29631	3	0	0	0.90617	-0.877492	0.415824	0.455808	0.0542125	1	0.884089
chr14.35401887.C.T	rs696	CC genotype	Severity	CAV	T	NFKBIA	416	Cardiomegaly	circulatory system	149	28796	2	0.000895233	2.32558	1.02381	0.230021	1.25863	0.119483	0.0542128	1	0.884089
chr4.67910532.T.C	rs9998258	T	Possible functional consequences	FCP + IP	C	TMPRSS11A	317.1	Alcoholism	mental disorders	732	32038	3	0	0	0.324387	-0.290209	0.748107	0.150748	0.0542138	1	0.884089
chr14.102356233.A.G	rs11160678	G	Severity	CAV	G	CINP	704.1	Alopecia	dermatologic	888	34081	3	5.54852e-06	0	1.99592	-0.103122	0.902017	0.0535666	0.0542156	1	0.884089
chr12.52726315.TC.T	rs5798227	T	Risk factor	CAV	TC	-	655	Known or suspected fetal abnormality affecting management of mother	pregnancy complications	104	39105	3	0	0	0.845823	-0.600475	0.548551	0.311926	0.0542223	1	0.884136
chr17.42362183.A.G	rs744166	G	Risk factor; Severity	CAV	A	STAT3	286	Coagulation defects	hematopoietic	172	8728	1	NA	NA	0	-0.243058	0.784226	0.126262	0.054225	1	0.884136
chr9.133251249.A.G	rs7849280	G	Protective	CAV	G	ABO	426.31	Right bundle branch block	circulatory system	136	29587	3	0.0701814	42.507	3.47868	0.345663	1.41293	0.179569	0.0542354	1	0.884252
chr6.31575324.G.A	rs361525	G	Severity	CAV-FE	A	TNF	362.3	Other nondiabetic retinopathy	sense organs	229	33697	3	3.05602e-06	0	1.64943	0.386886	1.47239	0.20099	0.0542422	1	0.884285
chr16.85959043.C.T	rs12444486	C	Severity in African-Americans	CAV	C	-	738.4	Acquired spondylolisthesis	musculoskeletal	181	34542	3	0	0	0.665087	-0.212341	0.808689	0.110314	0.0542454	1	0.884285
chr6.147217556.A.G	rs116898161	G	Severity	CAV	G	STXBP5	368.4	Visual field defects	sense organs	114	35454	3	0	0	1.24161	0.715301	2.0448	0.371626	0.054256	1	0.884285
chr16.3500977.C.G	rs2301762	G	Severity	CAV	G	CLUAP1	649.1	Diabetes or abnormal glucose tolerance complicating pregnancy	pregnancy complications	222	38269	3	0.792323	80.8785	10.4594	0.45516	1.57643	0.236475	0.0542578	1	0.884285
chr9.78543197.A.G	rs7027911	A	Severity	CAV	G	-	698	Pruritus and related conditions	dermatologic	945	23647	2	0.0321077	76.4641	4.24883	-0.106292	0.899162	0.0552236	0.0542605	1	0.884285
chr4.25613313.G.A	-	HLA-A*02:02	Protective	IP	A	HLA-A	736	Other acquired deformities of limbs	musculoskeletal	124	36008	3	0.0465724	27.1838	2.74664	-0.380949	0.683213	0.197924	0.0542643	1	0.884285
chr21.41464802.A.G	rs462574	A	Possible functional consequences	FCP + IP	A	TMPRSS2	627.2	Symptomatic menopause	genitourinary	637	31195	3	0	0	0.326869	0.152813	1.16511	0.0793957	0.0542666	1	0.884285
chr2.6013310.G.A	rs73910904	A	Risk factor	CAV	A	-	706.2	Sebaceous cyst	dermatologic	458	33128	3	0	0	0.140765	0.375168	1.45524	0.194925	0.0542701	1	0.884285
chr7.117559590.ATCT.A	rs113993960	A	Severity	CAV	A	CFTR	079.9	Viremia, NOS	infectious diseases	435	27879	3	0	0	0.209372	0.813792	2.25645	0.422826	0.0542731	1	0.884285
chr15.60902209.A.G	rs4774377	G	Risk factor	CAV-FE	G	RORA	580.1	Glomerulonephritis	genitourinary	172	31279	3	0.000622488	7.82718	2.16984	-0.23339	0.791844	0.121268	0.0542817	1	0.884285
chr11.126292948.C.T	rs8177374	T	Protective	CAV	T	TIRAP	198.1	Secondary malignancy of lymph nodes	neoplasms	113	35245	3	0	0	0.170872	0.386511	1.47184	0.20083	0.0542838	1	0.884285
chr9.30504351.C.T	rs17775810	TT genotype	Protective	CAV	T	LINC01242	464	Acute sinusitis	respiratory	524	28074	3	0	0	0.342884	0.164153	1.17839	0.0852947	0.0542865	1	0.884285
chr22.43928847.C.G	rs738409	G	Protective*Conflicting; Severity*Conflicting	CAV	G	PNPLA3	250.23	Type 2 diabetes with ophthalmic manifestations	endocrine/metabolic	680	26526	3	0	0	1.46675	0.127926	1.13647	0.0664712	0.0542873	1	0.884285
chr13.33129529.C.G	rs34425674	G	Risk factor	CAV	G	STARD13	588.2	Secondary hyperparathyroidism (of renal origin)	genitourinary	464	32015	3	1.09876e-06	0	1.84751	0.496192	1.64245	0.257831	0.0542937	1	0.884285
chr1.35908500.C.T	rs2765013	C	Severity	CAV	T	AGO1	375	Disorders of lacrimal system	sense organs	100	32958	3	0	0	0.395245	0.309912	1.36331	0.161039	0.0542974	1	0.884285
chr17.45714244.T.C	rs113661667	C	Risk factor	CAV-FE	C	LINC02210-CRHR1	433	Cerebrovascular disease	circulatory system	2177	35828	3	0	0	1.29654	0.0919003	1.09626	0.0477555	0.0543058	1	0.884285
chr5.131995059.C.T	rs56162149	T	Severity	CAV-FE	T	ACSL6	244.5	Congenital hypothyroidism	endocrine/metabolic	131	23031	2	0	0	0.047374	-0.314157	0.730404	0.163251	0.0543067	1	0.884285
chr4.67910532.T.C	rs9998258	T	Possible functional consequences	FCP + IP	C	TMPRSS11A	698	Pruritus and related conditions	dermatologic	1131	36594	3	0.0267807	34.8522	3.06994	-0.226	0.797718	0.117441	0.0543081	1	0.884285
chr1.109740350.G.T	rs1332018	T	Risk factor; Severity	CAV	G	GSTM3	255.1	Adrenal hyperfunction	endocrine/metabolic	137	35141	3	0	0	0.472456	0.253011	1.2879	0.131478	0.0543093	1	0.884285
chr4.143999443.G.A	rs7683365	A	Risk factor	FCP + IP	A	GYPB	286.81	Primary hypercoagulable state	hematopoietic	244	31738	3	0	0	0.2858	0.201899	1.22372	0.104918	0.0543109	1	0.884285
chr16.3500977.C.G	rs2301762	G	Severity	CAV	G	CLUAP1	260.6	Anorexia	endocrine/metabolic	360	25076	3	0	0	0.017512	-0.545473	0.579567	0.283474	0.0543242	1	0.884285
chrX.15599938.A.G	rs2106809	G	Severity	CAV	G	ACE2	634.1	Missed abortion/Hydatidiform mole	pregnancy complications	121	38467	3	4.93426e-06	29.5389	2.83844	0.30625	1.35832	0.159154	0.0543246	1	0.884285
chr16.16924042.C.A	rs1453512	A	Severity	CAV	C	-	365.1	Open-angle glaucoma	sense organs	289	33614	3	0	0	1.62781	0.181646	1.19919	0.0944007	0.0543295	1	0.884285
chrX.15600835.T.C	rs4646116	C	Risk factor	FCP + IP	C	ACE2	646	Other complications of pregnancy NEC	pregnancy complications	130	38970	3	0	0	2.61294e-05	2.64133	14.0319	1.3727	0.0543305	1	0.884285
chr3.101705614.T.C	rs11919389	C	Risk factor	CAV	C	PDCL3P4	426.7	Abnormal electrocardiogram [ECG] [EKG]	circulatory system	831	29550	3	0.00167953	27.1271	2.7445	0.104737	1.11042	0.0544333	0.0543384	1	0.884285
chr2.112913801.G.T	rs3811046	T	Risk factor	CAV	G	IL37	512.9	Other dyspnea	respiratory	2889	17935	2	0	0	0.118427	-0.0646623	0.937384	0.0336064	0.054341	1	0.884285
chr11.2872637.A.G	rs10766439	A	Severity	CAV	A	-	574.3	Cholecystitis without cholelithiasis	digestive	178	36152	3	0	0	0.167423	-0.258982	0.771837	0.134599	0.054342	1	0.884285
chr4.67963885.A.G	rs17088850	G	Possible functional consequences	FCP + IP	G	TMPRSS11A	475.9	Postnasal drip	respiratory	217	6211	1	NA	NA	0	0.237742	1.26838	0.123561	0.0543429	1	0.884285
chr9.133257521.T.TC	rs8176719	TC	Severity; Risk factor	CAV-FE	TC	ABO	250	Diabetes mellitus	endocrine/metabolic	8306	26883	3	0	0	1.14334	0.0411102	1.04197	0.0213662	0.0543448	1	0.884285
chr6.41534945.A.C	rs1886814	C	Severity	CAV-FE	C	FOXP4-AS1	574.2	Calculus of bile duct	digestive	181	37155	3	0	0	0.717714	-0.364489	0.694552	0.189437	0.0543466	1	0.884285
chr2.195519781.A.G	rs74417002	G	Severity	CAV	G	-	1004	NA	NA	155	38751	3	0	0	0.527394	-1.12411	0.324941	0.584244	0.0543487	1	0.884285
chr3.157438240.A.G	rs1840680	AG genotype)	Protective	CAV	A	PTX3	281.1	Megaloblastic anemia	hematopoietic	244	29249	3	0	0	1.47904	-0.189504	0.82737	0.0984922	0.0543488	1	0.884285
chr13.41746691.T.A	rs10507497	A	Severity	CAV-FE	A	VWA8	380.4	Impacted cerumen	sense organs	788	35931	3	2.22553e-07	0.0892628	2.00179	0.116221	1.12324	0.0604051	0.0543503	1	0.884285
chr9.87726151.C.T	rs41312184	C;T	Possible functional consequences	FCP + IP	T	CTSL	244.4	Hypothyroidism NOS	endocrine/metabolic	3141	31232	3	0.077306	61.3204	5.17068	0.199604	1.22092	0.103743	0.0543531	1	0.884285
chr13.22495675.AG.A	rs10714879	A	Severity	CAV	A	-	250.2	Type 2 diabetes	endocrine/metabolic	2552	5840	1	NA	NA	0	-0.094029	0.910256	0.0488718	0.0543557	1	0.884285
chr10.98166813.G.T	rs10786398	T	Severity	CAV	T	R3HCC1L	530.2	Esophageal bleeding (varices/hemorrhage)	digestive	246	28149	3	0	0	0.32931	0.200453	1.22196	0.104188	0.0543588	1	0.884285
chr11.320772.A.G	rs12252	G	Severity; Risk factor	CAV	G	IFITM3	433.31	Transient cerebral ischemia	circulatory system	625	34362	3	0.00561803	36.0932	3.12956	0.152556	1.16481	0.079294	0.0543641	1	0.884285
chr5.123497022.T.C	rs62377777	T	Severity	CAV	C	-	414	Other forms of chronic heart disease	circulatory system	501	32981	3	0.0189595	53.665	4.31639	0.14109	1.15153	0.0733348	0.0543656	1	0.884285
chr2.112913801.G.T	rs3811046	T	Risk factor	CAV	G	IL37	459.7	Blood vessel replaced	circulatory system	133	27547	2	0	0	0.194005	-0.278735	0.75674	0.14488	0.0543666	1	0.884285
chr6.160716758.G.A	rs4252187	A	Potential functional effect on protein	FCP + IP	A	PLG	578.8	Hemorrhage of rectum and anus	digestive	1055	34273	3	1.94488	38.7591	3.26579	1.23724	3.44609	0.643092	0.0543681	1	0.884285
chr8.97128242.T.C	rs7817272	C	Severity	CAV	C	CPQ	610	Benign mammary dysplasias	genitourinary	555	33407	3	0.0747393	76.7715	8.61011	0.130147	1.139	0.0676503	0.0543774	1	0.884371
chr10.52771466.C.T	rs1800451	T	Potential functional effect on protein	FCP + IP	T	MBL2	771.1	Swelling of limb	symptoms	1153	34652	3	0.00215762	0	1.46274	-0.137215	0.871783	0.0713255	0.0543822	1	0.884371
chr19.50379362.T.C	rs1405655	C	Severity	CAV-FE	C	NR1H2	276.41	Acidosis	endocrine/metabolic	125	26255	2	0	0	0.887281	0.251671	1.28617	0.130822	0.0543832	1	0.884371
chr4.186082920.C.T	rs3775291	T	Risk factor; Severity	CAV-FE	T	TLR3	241	Nontoxic nodular goiter	endocrine/metabolic	2151	31233	3	0	0	0.587276	0.0783614	1.08151	0.0407339	0.0543872	1	0.884382
chr17.8109899.C.T	rs151256885	T	Severity	CAV	T	ALOXE3	272.1	Hyperlipidemia	endocrine/metabolic	13226	22860	3	0.00507712	25.426	2.6819	0.107278	1.11324	0.055766	0.054391	1	0.884391
chr10.52771466.C.T	rs1800451	T	Potential functional effect on protein	FCP + IP	T	MBL2	200	Myeloproliferative disease	neoplasms	191	38157	3	3.15832e-06	0	1.48812	0.35791	1.43034	0.186058	0.0543988	1	0.884423
chr11.784340.C.G	rs7104929	G	Severity	CAV-FE	G	-	519.8	Other diseases of respiratory system, NEC	respiratory	180	37913	3	0.021616	27.5717	2.76135	0.216935	1.24226	0.11278	0.0544134	1	0.884423
chr11.88436431.C.T	rs72953026	T	Severity	CAV-FE	T	-	695.8	Other specified erythematous conditions	dermatologic	326	32004	3	0.0171654	0	1.76147	-0.255841	0.774265	0.133006	0.0544135	1	0.884423
chr19.39248147.C.T	rs12979860	C	Severity (C allele)*Conflicting; Risk factor (T allele)*Conflicting	CAV	C	IFNL4	442	Other aneurysm	circulatory system	152	8027	1	NA	NA	0	-0.241041	0.78581	0.125312	0.0544147	1	0.884423
chr13.33129529.C.G	rs34425674	G	Risk factor	CAV	G	STARD13	362.23	Cystoid macular degeneration of retina	sense organs	112	33599	3	0	0	0.000678634	1.1774	3.24591	0.612111	0.054417	1	0.884423
chr5.77379593.G.A	rs7715119	A	Severity	CAV-FE	A	PDE8B	363.3	Chorioretinal scars	sense organs	122	33753	3	0	0	0.617967	-0.392995	0.675032	0.204313	0.0544181	1	0.884423
chr1.3081749.G.A	rs12745140	A	Severity	CAV	A	PRDM16	216.1	Screening for malignant neoplasms of the skin	neoplasms	570	34304	3	0	0	0.451566	-0.26408	0.767912	0.137293	0.0544193	1	0.884423
chr4.24511798.A.G	rs73246461	G	Severity	CAV	G	-	702.2	Seborrheic keratosis	dermatologic	657	36066	3	0	0	1.62366	0.135527	1.14514	0.0704615	0.0544269	1	0.884423
chr11.88824823.A.G	rs10831496	G	Severity	CAV-FE	A	GRM5	278.4	Abnormal weight gain	endocrine/metabolic	423	15326	2	0.0306287	63.6475	2.75085	-0.15861	0.853329	0.0824629	0.0544287	1	0.884423
chrX.15581269.T.C	rs138390800	C	May destabilize ACE2 protein structure	FCP + IP	C	ACE2	117	Mycoses	infectious diseases	120	31400	3	0	0	0.000406059	2.01706	7.51622	1.04869	0.0544289	1	0.884423
chr4.186082920.C.T	rs3775291	T	Risk factor; Severity	CAV-FE	T	TLR3	610	Benign mammary dysplasias	genitourinary	555	33440	3	0.0183979	49.2047	3.93738	0.142282	1.1529	0.073974	0.054429	1	0.884423
chr2.127137039.A.G	rs744373	G	Severity	CAV	G	-	275.6	Hypercalcemia	endocrine/metabolic	721	37248	3	0	0	0.550805	-0.108694	0.897005	0.0565126	0.0544351	1	0.884431
chr9.87724615.A.G	rs3128509	A;G	Possible functional consequences	FCP + IP	A	CTSL	427.21	Atrial fibrillation	circulatory system	1567	28986	3	1.93768e-06	0	1.52724	-0.0829872	0.920363	0.0431475	0.0544374	1	0.884431
chrX.15600857.A.G	rs73635825	G	Risk factor*Conflicting; Protective*Conflicting	FCP + IP	G	ACE2	284	Aplastic anemia	hematopoietic	247	18089	2	0	0	0.00114804	2.0664	7.89635	1.07439	0.0544399	1	0.884431
chr12.132489230.GC.G	rs56106917	G	Severity	CAV	G	FBRSL1	276	Disorders of fluid, electrolyte, and acid-base balance	endocrine/metabolic	2598	34182	3	0	0	1.54596	-0.0618841	0.939992	0.032176	0.0544425	1	0.884431
chr4.67963489.G.A	rs6552134	G	Possible functional consequences	FCP + IP	A	TMPRSS11A	244.4	Hypothyroidism NOS	endocrine/metabolic	433	7750	1	NA	NA	0	-0.172286	0.841739	0.08958	0.0544471	1	0.884437
chr9.87726001.C.A	rs41307457	C;A	Possible functional consequences	FCP + IP	A	CTSL	290.11	Alzheimer's disease	mental disorders	179	34815	3	9.84227e-07	0	1.63931	-0.479918	0.618834	0.249538	0.0544515	1	0.884437
chr5.131995059.C.T	rs56162149	T	Severity	CAV-FE	C	ACSL6	316	Substance addiction and disorders	mental disorders	551	6749	1	NA	NA	0	0.140806	1.1512	0.0732148	0.0544558	1	0.884437
chrX.15561454.T.C	rs142017934	C	Severity	CAV	C	ACE2	471	Nasal polyps	respiratory	114	26700	3	0	0	0.000780534	1.44063	4.22335	0.749091	0.054459	1	0.884437
chr7.128938247.T.G	rs10488631	TCTA haplotype	Severity in European-Americans	CAV	T	IRF5	261	Vitamin deficiency	endocrine/metabolic	6769	15946	2	0	0	0.00863408	0.0415369	1.04241	0.0215982	0.0544592	1	0.884437
chr21.41473456.A.G	rs17854725	G	Severity	CAV	G	TMPRSS2	338.2	Chronic pain	neurological	4948	17318	2	0	0	0.0155196	0.0462247	1.04731	0.0240361	0.0544627	1	0.88444
chr4.5820150.T.C	rs3774881	T	Severity	CAV	T	CRMP1	250.1	Type 1 diabetes	endocrine/metabolic	108	4785	1	NA	NA	0	-0.321425	0.725115	0.167139	0.0544669	1	0.884455
chr8.73355963.T.C	rs2010843	C	Severity	CAV	C	RDH10-AS1	261.4	Vitamin D deficiency	endocrine/metabolic	6206	15918	2	0.00176483	44.7907	1.81129	-0.0512739	0.950018	0.0266624	0.0544702	1	0.884456
chr1.109740350.G.T	rs1332018	T	Risk factor; Severity	CAV	G	GSTM3	286	Coagulation defects	hematopoietic	621	36048	3	0.0303838	67.4161	6.138	-0.123318	0.883982	0.0641285	0.0544815	1	0.88448
chr17.8109899.C.T	rs151256885	T	Severity	CAV	T	ALOXE3	427.9	Palpitations	circulatory system	2367	29379	3	0	0	0.0946256	0.173074	1.18895	0.0900036	0.0544846	1	0.88448
chr10.52340585.A.T	rs1441121	T	Severity	CAV	A	-	250.4	Abnormal glucose	endocrine/metabolic	2597	25821	3	4.76006e-05	0	1.58465	-0.0676985	0.934542	0.0352055	0.054486	1	0.88448
chrX.15587729.C.T	rs4646140	T	Severity	CAV	T	ACE2	496.21	Obstructive chronic bronchitis	respiratory	515	29629	3	0.000569549	0	1.01159	0.274065	1.3153	0.142525	0.0544897	1	0.88448
chr5.32750877.T.C	rs1173773	C	Protective	CAV	C	NPR3	574.1	Cholelithiasis	digestive	583	28035	2	0	0	0.0464602	0.117948	1.12519	0.0613379	0.05449	1	0.88448
chr13.33129529.C.G	rs34425674	G	Risk factor	CAV	G	STARD13	742	Derangement of joint, non-traumatic	musculoskeletal	163	35681	3	0	0	0.659793	0.698647	2.01103	0.363333	0.0544951	1	0.88448
chr17.49863303.C.T	rs77534576	T	Severity	CAV	T	-	654	Other and unspecified complications of birth; puerperium affecting management of mother	pregnancy complications	479	38421	3	0.0266146	27.4648	2.75728	0.342197	1.40804	0.177962	0.0544969	1	0.88448
chr17.45995618.A.G	rs112572874	G	Risk factor	CAV-FE	G	MAPT	281.11	Pernicious anemia	hematopoietic	139	29287	3	0.14315	50.9802	4.07998	-0.388742	0.677909	0.202169	0.0544979	1	0.88448
chr11.26675470.T.G	rs10835056	G	Severity	CAV	T	SLC5A12	288.2	Elevated white blood cell count	hematopoietic	434	34226	3	0	0	0.944788	0.136831	1.14663	0.0711641	0.0545115	1	0.884649
chr17.16948873.A.G	rs34557412	G	Severity	CAV	G	TNFRSF13B	270.32	Paraproteinemia	endocrine/metabolic	258	36549	3	0	0	0.00121304	1.43301	4.19129	0.745324	0.0545219	1	0.884765
chr2.60480453.A.G	rs1123573	A	Severity	CAV-FE	G	BCL11A	555.1	Regional enteritis	digestive	565	28384	3	0	0	0.393472	0.120744	1.12834	0.062801	0.0545256	1	0.884771
chr17.42362183.A.G	rs744166	G	Risk factor; Severity	CAV	G	STAT3	253	Disorders of the pituitary gland and its hypothalamic control	endocrine/metabolic	304	26576	2	0.0543934	78.8049	4.71807	0.1633	1.17739	0.0849404	0.0545392	1	0.884781
chr4.67963489.G.A	rs6552134	G	Possible functional consequences	FCP + IP	G	TMPRSS11A	286.9	Abnormal coagulation profile	hematopoietic	135	26941	2	0	0	0.343446	-0.263749	0.768166	0.137194	0.0545478	1	0.884781
chr17.15965007.C.T	rs8081547	T	Risk factor	FCP + IP	T	ADORA2B	681	Superficial cellulitis and abscess	dermatologic	1629	32143	3	0	0	0.667521	0.0911569	1.09544	0.0474178	0.0545529	1	0.884781
chr6.52236941.T.C	rs763780	C	Protective	FCP	C	IL17F	172.22	Squamous cell carcinoma	neoplasms	149	27870	2	0	0	0.000291535	0.48205	1.61939	0.250762	0.054563	1	0.884781
chr3.141689849.A.G	rs6440031	G	Severity	CAV	A	LINC02618	155	Cancer of liver and intrahepatic bile duct	neoplasms	291	32791	3	0.0059166	5.59821	2.1186	0.307007	1.35935	0.159706	0.0545648	1	0.884781
chr22.19963748.G.A	rs4680	A	Risk factor	FCP	A	COMT	110	Dermatophytosis / Dermatomycosis	infectious diseases	2933	31383	3	0.00138747	32.373	2.9574	0.0555033	1.05707	0.0288733	0.0545679	1	0.884781
chr21.33287378.C.T	rs8178521	T	Severity	CAV-FE	T	IL10RB	327.32	Obstructive sleep apnea	neurological	2534	29983	3	3.66235e-07	21.5971	2.55093	-0.0797865	0.923313	0.0415062	0.0545708	1	0.884781
chr13.23084699.A.G	rs1984162	G	Severity	CAV	G	-	783	Fever of unknown origin	symptoms	645	37059	3	0.0175287	53.1832	4.27197	-0.136591	0.872327	0.0710566	0.0545708	1	0.884781
chr6.105878879.T.A	rs9386484	T	Severity	CAV	A	-	277.7	Dysmetabolic syndrome X	endocrine/metabolic	188	30676	3	0	0	0.344206	-0.23697	0.789015	0.123279	0.0545787	1	0.884781
chrX.15566297.A.G	rs4646179	G	Severity	CAV	G	ACE2	280.2	Iron deficiency anemia secondary to blood loss (chronic)	hematopoietic	1121	29281	3	5.4547e-06	0	1.99094	0.223313	1.25021	0.116175	0.0545798	1	0.884781
chr9.3320390.C.A	rs72699049	A	Severity	CAV	A	RFX3	459.7	Blood vessel replaced	circulatory system	173	36152	3	0.0875514	0	1.65125	0.490114	1.6325	0.254982	0.0545865	1	0.884781
chr7.117642566.G.A	rs77010898	A	Severity	CAV	A	CFTR	585.4	Chronic kidney disease, Stage I or II	genitourinary	411	24867	2	0	0	0.000668168	1.19301	3.29698	0.62068	0.0545935	1	0.884781
chr7.22728630.G.T	rs2066992	T	Protective	CAV-FE	T	IL6	250.2	Type 2 diabetes	endocrine/metabolic	8110	26905	3	0	0	0.995353	0.0614398	1.06337	0.0319659	0.0546005	1	0.884781
chr5.1211624.A.G	rs76067074	G	Severity	CAV-FE	G	SLC6A19	386.9	Dizziness and giddiness (Light-headedness and vertigo)	sense organs	2938	32362	3	0	0	0.0740539	0.133298	1.14259	0.0693527	0.0546026	1	0.884781
chr2.181488719.A.C	rs2034831	C	Severity	CAV	C	ITGA4	426.92	Cardiac defibrillator in situ	circulatory system	420	29377	3	0.198999	68.229	6.29505	0.294787	1.34284	0.153375	0.0546048	1	0.884781
chr7.54580201.A.C	rs622568	C	Severity; Risk factor	CAV-FE	C	-	478	Throat pain	respiratory	156	26568	3	0	0	0.281056	-0.271279	0.762404	0.141144	0.0546058	1	0.884781
chr15.100233816.G.A	rs143434383	A	Risk factor	CAV	A	ADAMTS17	180.3	Cervical intraepithelial neoplasia [CIN] [Cervical dysplasia]	neoplasms	373	34950	3	0	0	0.0478232	0.821017	2.27281	0.427169	0.0546066	1	0.884781
chr4.5820150.T.C	rs3774881	T	Severity	CAV	C	CRMP1	578.2	Blood in stool	digestive	248	23779	2	0	0	0.147695	-0.206802	0.813181	0.1076	0.0546112	1	0.884781
chr17.31410594.G.A	rs178840	G	Severity	CAV	G	RAB11FIP4	395.2	Nonrheumatic aortic valve disorders	circulatory system	477	20580	2	0	0	0.0119529	-0.136216	0.872654	0.0708741	0.0546129	1	0.884781
chr4.107694523.TG.T	rs70947091	T	Severity	CAV-FE	T	PAPSS1	456	Chronic venous insufficiency [CVI]	circulatory system	1173	31641	3	0.00243047	3.10837	2.06416	0.0999522	1.10512	0.0520069	0.0546178	1	0.884781
chr20.23046984.T.C	rs1042580	C	Severity	CAV	C	THBD	599	Other symptoms/disorders or the urinary system	genitourinary	2544	17581	2	0.00933735	79.5517	4.89039	0.0653236	1.0675	0.0339891	0.0546181	1	0.884781
chr19.35687796.G.A	rs77127536	A	Severity	CAV	A	TYMSP2	947	Urticaria	dermatologic	477	30964	3	0.0631158	73.0723	7.42729	0.173674	1.18967	0.0903657	0.0546184	1	0.884781
chr17.42362183.A.G	rs744166	G	Risk factor; Severity	CAV	G	STAT3	427.22	Atrial flutter	circulatory system	268	22558	2	0	0	0.474043	-0.179379	0.835789	0.0933341	0.0546186	1	0.884781
chr5.132485305.G.A	rs17622656	A	Risk factor	FCP + IP	A	IRF1	470	Septal Deviations/Turbinate Hypertrophy	respiratory	547	26580	3	0.00916372	31.7645	2.93103	0.137106	1.14695	0.0713392	0.0546199	1	0.884781
chr9.30504351.C.T	rs17775810	TT genotype	Protective	CAV	T	LINC01242	454	Varicose veins	circulatory system	1520	31622	3	0.000498877	0	1.30348	0.101504	1.10683	0.052815	0.0546212	1	0.884781
chr18.6461231.C.G	rs11659676	G	Severity	CAV-FE	C	RPL6P27	681	Superficial cellulitis and abscess	dermatologic	427	7238	1	NA	NA	0	-0.136702	0.87223	0.0711297	0.054622	1	0.884781
chr1.109740350.G.T	rs1332018	T	Risk factor; Severity	CAV	G	GSTM3	555.21	Ulcerative colitis (chronic)	digestive	271	28398	3	0.04956	57.243	4.67759	0.174792	1.191	0.090951	0.0546272	1	0.884781
chr5.21768177.G.A	-	HLA-A*02:02	Protective	IP	A	HLA-A	420.2	Pericarditis	circulatory system	175	36341	3	0	0	1.07452	-0.251895	0.777327	0.131071	0.0546285	1	0.884781
chr1.109740350.G.T	rs1332018	T	Risk factor; Severity	CAV	G	GSTM3	742.9	Other derangement of joint	musculoskeletal	122	35772	3	0	0	1.77645	-0.289152	0.748898	0.150462	0.0546361	1	0.884781
chr21.41509390.C.G	rs12626358	G	Possible functional consequences	FCP + IP	G	TMPRSS2	165.1	Cancer of bronchus; lung	neoplasms	309	38267	3	0	0	0.677893	-0.212642	0.808446	0.110651	0.0546405	1	0.884781
chr4.68840276.G.A	rs115162070	G	Severity	CAV	A	-	586.2	Cyst of kidney, acquired	genitourinary	487	31828	3	2.49152e-07	10.1375	2.22562	0.2801	1.32326	0.145759	0.0546479	1	0.884781
chr22.49281538.G.A	rs62220604	G	Severity	CAV	A	-	496.2	Chronic bronchitis	respiratory	797	28358	3	0	0	0.29966	0.1366	1.14637	0.0710851	0.0546517	1	0.884781
chr19.50379362.T.C	rs1405655	C	Severity	CAV-FE	T	NR1H2	528	Diseases of the oral soft tissues, excluding lesions specific for gingiva and tongue	digestive	102	9051	1	NA	NA	0	-0.275864	0.758916	0.143557	0.0546523	1	0.884781
chr11.71456403.G.T	rs12785878	G	Severity	CAV	G	NADSYN1	785	Abdominal pain	symptoms	1017	10803	1	NA	NA	0	-0.100833	0.904084	0.0524729	0.0546535	1	0.884781
chr5.96909661.C.T	rs150892504	T	Severity	CAV	T	ERAP2	386.9	Dizziness and giddiness (Light-headedness and vertigo)	sense organs	2969	33027	3	0.287793	16.5059	2.39538	0.361702	1.43577	0.188228	0.0546541	1	0.884781
chr12.52726315.TC.T	rs5798227	T	Risk factor	CAV	TC	-	535	Gastritis and duodenitis	digestive	1115	36013	3	0	0	0.491102	-0.160261	0.851922	0.0834011	0.0546602	1	0.884781
chr2.162267541.C.T	rs1990760	T	Risk factor; Severity	CAV	C	IFIH1	443.7	Peripheral angiopathy in diseases classified elsewhere	circulatory system	101	11845	1	NA	NA	0	0.282686	1.32669	0.147113	0.0546623	1	0.884781
chr6.12216733.A.G	rs10755709	A	Severity	CAV	G	-	371	Inflammation of the eye	sense organs	781	32208	3	0	0	0.00936322	0.104032	1.10964	0.0541399	0.0546637	1	0.884781
chr13.19647239.G.A	rs191299359	A	Severity	CAV	A	MPHOSPH8	327.41	Organic or persistent insomnia	neurological	622	30625	3	0	0	0.00312287	2.04419	7.72286	1.06383	0.0546651	1	0.884781
chr1.161517662.T.C	rs72717040	C	Risk factor	FCP + IP	C	FCGR2A	617	NA	NA	294	8758	1	NA	NA	0	0.559014	1.74895	0.290924	0.0546668	1	0.884781
chr15.90879313.T.C	rs8039305	C	Risk factor	CAV-FE	C	FURIN	411.2	Myocardial infarction	circulatory system	367	24144	2	0	0	0.204859	0.149844	1.16165	0.0779827	0.0546679	1	0.884781
chr9.21206606.C.G	rs28368148	G	Severity	CAV-FE	G	IFNA10	579	Other symptoms involving abdomen and pelvis	digestive	279	34231	3	0	0	0.585622	0.997941	2.71269	0.519354	0.0546684	1	0.884781
chr5.180810828.C.T	rs113791144	T	Severity	CAV	T	-	636	Early or threatened labor; hemorrhage in early pregnancy	pregnancy complications	155	38429	3	0	0	1.21075	0.365225	1.44084	0.190073	0.0546686	1	0.884781
chr20.50172836.A.G	rs6122883	G	Severity	CAV-FE	G	LINC01273	372	Disorders of conjunctiva	sense organs	264	33169	3	0	0	0.7304	0.188407	1.20732	0.0980533	0.0546718	1	0.884781
chr4.107694523.TG.T	rs70947091	T	Severity	CAV-FE	T	PAPSS1	250.1	Type 1 diabetes	endocrine/metabolic	566	26652	3	0.00565851	13.8178	2.32067	0.136117	1.14582	0.0708404	0.0546734	1	0.884781
chr5.174562335.T.A	rs2220543	T	Severity	CAV	A	SUMO2P6	305.2	Eating disorder	mental disorders	102	24127	3	0	0	0.0233352	-0.312184	0.731847	0.162483	0.054689	1	0.884937
chr17.8109899.C.T	rs151256885	T	Severity	CAV	T	ALOXE3	555.2	Ulcerative colitis	digestive	433	28149	3	0	0	0.565674	-0.737744	0.478192	0.383988	0.0546979	1	0.884937
chr15.90876959.G.A	rs201551785	A	Potential functional effect on protein	FCP + IP	A	FURIN	577	Diseases of pancreas	digestive	441	38676	3	0	0	0.00162223	2.07467	7.96188	1.07988	0.0547066	1	0.884937
chr8.37849759.C.T	rs138763430	T	Severity	CAV	T	BRF2	372	Disorders of conjunctiva	sense organs	265	33652	3	0.831816	0	1.93603	1.17474	3.23729	0.611473	0.0547116	1	0.884937
chr6.6924962.A.C	rs6933436	C	Severity	CAV	C	-	296.22	Major depressive disorder	mental disorders	5841	23494	3	0.000177119	0	1.93917	-0.0453165	0.955695	0.0235881	0.0547117	1	0.884937
chr16.16924042.C.A	rs1453512	A	Severity	CAV	C	-	090.2	Gonococcal infections	infectious diseases	224	37299	3	0.128603	71.7146	7.07078	-0.237441	0.788643	0.123593	0.0547133	1	0.884937
chrX.15586459.TAAATC.T	rs755766792	T	Severity	CAV	T	ACE2	365	Glaucoma	sense organs	2280	34087	3	0	0	0.00680103	0.814045	2.25702	0.423744	0.0547219	1	0.884937
chr22.19963748.G.A	rs4680	A	Risk factor	FCP	A	COMT	550.4	Umbilical hernia	digestive	401	36470	3	0	0	0.828294	0.140624	1.15099	0.0732007	0.0547232	1	0.884937
chr9.3320390.C.A	rs72699049	A	Severity	CAV	A	RFX3	296.2	Depression	mental disorders	6101	24259	3	0	0	0.751255	0.110544	1.11689	0.0575482	0.0547451	1	0.884937
chrX.12888602.G.A	rs147244662	A	Severity; Severity for males	CAV-FE	A	TLR7	654	Other and unspecified complications of birth; puerperium affecting management of mother	pregnancy complications	480	38482	3	0.132608	0	1.13205	1.22071	3.3896	0.635512	0.0547533	1	0.884937
chr15.34253720.A.G	rs2705343	G	Severity	CAV-FE	G	SLC12A6	830	Dislocation	injuries & poisonings	235	37330	3	0.109525	71.7419	7.07762	0.229432	1.25788	0.119446	0.0547578	1	0.884937
chr17.16948873.A.G	rs34557412	G	Severity	CAV	G	TNFRSF13B	550.4	Umbilical hernia	digestive	400	36444	3	0	0	0.431614	0.88712	2.42813	0.461854	0.0547594	1	0.884937
chr15.90879313.T.C	rs8039305	C	Risk factor	CAV-FE	C	FURIN	571.81	Portal hypertension	digestive	130	23885	2	0.0868255	68.3662	3.16118	0.252057	1.28667	0.131227	0.0547599	1	0.884937
chr11.88824823.A.G	rs10831496	G	Severity	CAV-FE	A	GRM5	781	Symptoms involving nervous and musculoskeletal systems	symptoms	273	25026	2	0.13601	78.1998	4.58711	-0.195378	0.822524	0.101718	0.05476	1	0.884937
chr11.114726432.A.T	rs1712779	T	Severity	CAV-FE	T	-	350.3	Lack of coordination	neurological	182	33448	3	0.158366	73.9684	7.68298	0.229144	1.25752	0.119299	0.054763	1	0.884937
chr10.28606315.C.T	rs12773860	T	Severity	CAV	T	WAC	165	Cancer within the respiratory system	neoplasms	313	38500	3	0	0	0.594706	0.279829	1.3229	0.145688	0.0547641	1	0.884937
chr2.60480453.A.G	rs1123573	A	Severity	CAV-FE	G	BCL11A	285	Other anemias	hematopoietic	5000	29292	3	0.00789342	78.7062	9.39242	0.0459242	1.047	0.0239098	0.0547658	1	0.884937
chr21.41507982.C.A	rs75603675	A	Protective*Conflicting; Risk factor*Conflicting; Severity*Conflicting	CAV	A	TMPRSS2	722.6	Degeneration of intervertebral disc	musculoskeletal	423	32143	3	0	0	0.0172331	0.138637	1.14871	0.0721801	0.0547689	1	0.884937
chr21.41473456.A.G	rs17854725	G	Severity	CAV	A	TMPRSS2	530.1	Esophagitis, GERD and related diseases	digestive	1529	10693	1	NA	NA	0	0.0753735	1.07829	0.0392435	0.0547743	1	0.884937
chr4.111691870.C.T	rs112641600	C	Severity	CAV	T	-	395.2	Nonrheumatic aortic valve disorders	circulatory system	955	34352	3	0	0	1.06958	0.173186	1.18909	0.0901723	0.0547812	1	0.884937
chr15.90879313.T.C	rs8039305	C	Risk factor	CAV-FE	C	FURIN	579.8	Nonspecific abnormal findings in stool contents	digestive	168	25129	2	0	0	0.0557361	-0.219778	0.802697	0.114432	0.0547819	1	0.884937
chr1.214663607.G.A	rs143976001	A	Severity	CAV	A	CENPF	204.4	Multiple myeloma	neoplasms	116	25331	2	0	0	0.000883306	2.10476	8.20517	1.09589	0.0547826	1	0.884937
chr6.12216733.A.G	rs10755709	A	Severity	CAV	G	-	599.3	Dysuria	genitourinary	1767	27669	3	1.7574e-06	1.2118	2.02453	0.0724212	1.07511	0.0377077	0.054783	1	0.884937
chr11.71456403.G.T	rs12785878	G	Severity	CAV	T	NADSYN1	078	Viral warts & HPV	infectious diseases	843	17374	2	0	0	0.560053	0.106259	1.11211	0.0553279	0.0547901	1	0.884937
chr1.109740350.G.T	rs1332018	T	Risk factor; Severity	CAV	G	GSTM3	781	Symptoms involving nervous and musculoskeletal systems	symptoms	361	38182	3	0.0289906	53.8488	4.33359	0.15773	1.17085	0.0821295	0.0547946	1	0.884937
chr15.90866675.C.T	rs79742014	T	Protective	IP	T	FURIN	371.1	Uveitis, noninfectious or NOS	sense organs	210	33497	3	0	0	0.773686	0.566721	1.76248	0.295091	0.0547948	1	0.884937
chr5.123497022.T.C	rs62377777	T	Severity	CAV	C	-	342	Hemiplegia	neurological	153	34889	3	0	0	0.870808	0.247323	1.28059	0.128782	0.0547971	1	0.884937
chr8.16932640.T.C	rs118072448	T	Severity	CAV	C	-	735.1	Flat foot	musculoskeletal	206	23253	2	0	0	0.0948593	0.536253	1.70959	0.279229	0.0547979	1	0.884937
chr4.71762286.C.T	rs113574864	T	Severity	CAV	T	GC	724.2	Disorders of coccyx	musculoskeletal	362	33145	3	0	0	0.219698	-0.281116	0.754941	0.146382	0.0548035	1	0.884937
chr11.611919.C.G	rs702966	C	Severity in African-Americans	CAV	G	PHRF1	743	Osteoporosis, osteopenia and pathological fracture	musculoskeletal	2186	26147	2	0.000782747	22.8129	1.29555	0.069386	1.07185	0.0361308	0.0548057	1	0.884937
chr2.45584979.T.C	-	HLA-A*02:02	Protective	IP	C	HLA-A	263	Other nutritional deficiency	endocrine/metabolic	154	19175	2	0.0758236	71.6302	3.52487	0.235033	1.26495	0.122387	0.0548063	1	0.884937
chr5.132485305.G.A	rs17622656	A	Risk factor	FCP + IP	A	IRF1	427.1	Paroxysmal tachycardia, unspecified	circulatory system	700	29511	3	0.0151726	50.9528	4.07771	0.126162	1.13447	0.0656958	0.0548073	1	0.884937
chr4.107694523.TG.T	rs70947091	T	Severity	CAV-FE	T	PAPSS1	316	Substance addiction and disorders	mental disorders	1466	31714	3	0.00730042	46.5779	3.74377	0.0925943	1.09702	0.0482162	0.0548077	1	0.884937
chr4.71742666.T.G	rs2282679	G	Severity	CAV	G	GC	327	Sleep disorders	neurological	3893	30624	3	7.13859e-08	28.7188	2.80579	-0.0609399	0.94088	0.0317332	0.0548094	1	0.884937
chr13.112889041.C.T	rs9577175	T	Severity	CAV	T	ATP11A	728.7	Fasciitis	musculoskeletal	806	29192	3	0.00687678	28.3732	2.79225	0.124217	1.13226	0.0646852	0.0548153	1	0.884937
chr1.161509955.A.G	rs1801274	G	Severity	CAV	A	FCGR2A	722	Intervertebral disc disorders	musculoskeletal	677	13339	1	NA	NA	0	0.108279	1.11436	0.0563857	0.0548157	1	0.884937
chr5.142872984.C.T	rs10039856	C	Severity	CAV	T	ARHGAP26	345	Epilepsy, recurrent seizures, convulsions	neurological	909	34803	3	0	0	1.21661	0.109974	1.11625	0.0572685	0.0548162	1	0.884937
chr14.74952741.A.G	rs2268616	G	Risk factor	CAV	G	PGF	947	Urticaria	dermatologic	474	30509	3	1.38061e-06	30.6057	2.88208	0.276793	1.31889	0.14414	0.0548188	1	0.884937
chr4.67910532.T.C	rs9998258	T	Possible functional consequences	FCP + IP	C	TMPRSS11A	350	Abnormal movement	neurological	3339	33469	3	0.0148322	47.4214	3.80383	-0.134313	0.874316	0.0699437	0.054819	1	0.884937
chr5.123497022.T.C	rs62377777	T	Severity	CAV	C	-	411.8	Other chronic ischemic heart disease, unspecified	circulatory system	256	32981	3	0.0271483	37.078	3.17854	-0.217324	0.804669	0.113172	0.0548196	1	0.884937
chr19.31533051.C.A	rs8105499	C	Severity	CAV	A	LINC02841	705	Disorders of sweat glands	dermatologic	250	32440	3	0.0527644	53.5034	4.30139	-0.230186	0.794386	0.11987	0.0548197	1	0.884937
chr12.8608014.A.G	rs11613792	A	Severity	CAV	G	AICDA	327.7	Sleep related movement disorders	neurological	289	28402	3	0.0724545	67.0468	6.06921	0.207585	1.2307	0.108102	0.0548233	1	0.884937
chr16.57636629.G.A	rs7499679	A	Severity	CAV	A	ADGRG1	625	Pain and other symptoms associated with female genital organs	genitourinary	138	37137	3	0	0	1.26481	-0.283429	0.753197	0.147598	0.0548237	1	0.884937
chr17.15965007.C.T	rs8081547	T	Risk factor	FCP + IP	T	ADORA2B	300.12	Agorophobia, social phobia, and panic disorder	mental disorders	562	23099	3	0	0	1.29675	0.148872	1.16052	0.0775289	0.054831	1	0.884962
chr12.106231175.T.A	rs12823094	A	Severity	CAV	A	-	442.1	Aortic aneurysm	circulatory system	684	31300	3	0	0	0.763296	0.139818	1.15006	0.072814	0.0548319	1	0.884962
chr14.76832814.C.CT	rs34279101	CT	Severity	CAV	CT	LRRC74A	278	Overweight, obesity and other hyperalimentation	endocrine/metabolic	9024	25567	3	0	0	0.09218	-0.0465913	0.954477	0.0242643	0.0548373	1	0.884982
chr8.38996464.C.A	rs7840270	C	Severity	CAV-FE	A	ADAM9	415.2	Chronic pulmonary heart disease	circulatory system	198	36994	3	0.0188723	28.1965	2.78538	0.219046	1.24489	0.114078	0.0548396	1	0.884982
chr21.41473715.C.A	rs2298661	A	Protective	CAV-FE	A	TMPRSS2	592.11	Acute cystitis	genitourinary	563	31667	3	0.00532084	20.9201	2.52909	-0.154946	0.856462	0.0806961	0.0548435	1	0.884991
chr1.173115604.T.G	rs17300100	G	Severity	CAV	G	-	510	Other diseases of lung	respiratory	291	38031	3	0	0	1.35195	0.298283	1.34754	0.155351	0.0548507	1	0.885047
chr5.77379593.G.A	rs7715119	A	Severity	CAV-FE	A	PDE8B	362.23	Cystoid macular degeneration of retina	sense organs	111	33359	3	0.0226653	0	1.73066	-0.433421	0.648288	0.225737	0.0548544	1	0.885047
chr16.3500977.C.G	rs2301762	G	Severity	CAV	G	CLUAP1	723	Other disorders of cervical region	musculoskeletal	182	33113	3	0.0718471	1.80905	2.03685	0.444502	1.55971	0.231514	0.054861	1	0.885047
chr17.15965007.C.T	rs8081547	T	Risk factor	FCP + IP	T	ADORA2B	480	Pneumonia	respiratory	1267	32560	3	0	0	0.94015	0.10249	1.10793	0.0533813	0.0548632	1	0.885047
chr16.57636629.G.A	rs7499679	A	Severity	CAV	A	ADGRG1	172.21	Basal cell carcinoma	neoplasms	273	27511	2	0	0	0.00467143	0.192638	1.21244	0.100336	0.0548672	1	0.885047
chr22.41925447.G.A	rs61756766	A	Severity	CAV	A	TNFRSF13C	363.3	Chorioretinal scars	sense organs	125	34093	3	0	0	0.996624	0.98884	2.68812	0.515045	0.0548694	1	0.885047
chrX.15600835.T.C	rs4646116	C	Risk factor	FCP + IP	C	ACE2	367.1	Myopia	sense organs	384	34701	3	0	0	0.0020497	0.903452	2.46811	0.470591	0.0548803	1	0.885047
chrX.12888602.G.A	rs147244662	A	Severity; Severity for males	CAV-FE	A	TLR7	624.9	stress incontinence, female	genitourinary	563	37719	3	0	0	0.00148263	2.19012	8.93627	1.14081	0.0548844	1	0.885047
chr15.100233816.G.A	rs143434383	A	Risk factor	CAV	A	ADAMTS17	577.2	Chronic pancreatitis	digestive	115	38617	3	0	0	0.397973	1.14053	3.12844	0.594097	0.0548859	1	0.885047
chr5.142872984.C.T	rs10039856	C	Severity	CAV	T	ARHGAP26	253.2	Pituitary hypofunction	endocrine/metabolic	102	34875	3	1.66551e-06	18.1334	2.443	-0.409633	0.663894	0.21338	0.0548914	1	0.885047
chr1.154454494.A.C	rs2228145	A	Risk factor	CAV	C	IL6R	327.32	Obstructive sleep apnea	neurological	2563	30526	3	0	0	0.605877	0.0636718	1.06574	0.0331674	0.0548943	1	0.885047
chr7.117642566.G.A	rs77010898	A	Severity	CAV	A	CFTR	411.4	Coronary atherosclerosis	circulatory system	3188	25070	2	0	0	0.00313435	0.591835	1.8073	0.3083	0.0548992	1	0.885047
chr17.34252769.A.G	rs1024611	G	Risk factor	CAV	G	CCL2	153	Colorectal cancer	neoplasms	920	34529	3	0.00236283	16.357	2.39111	-0.106122	0.899315	0.0552826	0.0549053	1	0.885047
chr15.90879313.T.C	rs8039305	C	Risk factor	CAV-FE	C	FURIN	227	Benign neoplasm of other endocrine glands and related structures	neoplasms	295	27880	2	0.0064639	29.2589	1.41361	-0.169642	0.843967	0.0883744	0.0549107	1	0.885047
chr7.128938247.T.G	rs10488631	TCTA haplotype	Severity in European-Americans	CAV	T	IRF5	695.41	Cutaneous lupus erythematosus	dermatologic	122	21044	2	0	0	0.0502097	0.250907	1.28519	0.130709	0.0549107	1	0.885047
chr1.196673103.G.A	rs800292	A	Severity	CAV	G	CFH	772.3	Muscle weakness	symptoms	233	8627	1	NA	NA	0	-0.225278	0.798294	0.11736	0.0549149	1	0.885047
chr1.155133406.T.G	rs4971066	G	Risk factor	CAV	G	EFNA1	420	Carditis	circulatory system	320	37305	3	0.153926	76.823	8.62926	0.217906	1.24347	0.11352	0.0549157	1	0.885047
chrX.15581269.T.C	rs138390800	C	May destabilize ACE2 protein structure	FCP + IP	C	ACE2	740.9	Osteoarthrosis NOS	musculoskeletal	2875	31139	3	0.536924	46.7978	3.75924	0.595186	1.81337	0.310075	0.0549225	1	0.885047
chr2.167953627.G.A	rs7595310	A	Severity	CAV-FE	A	STK39	008.5	Bacterial enteritis	infectious diseases	477	27919	2	0	0	0.765073	-0.143088	0.866678	0.0745456	0.0549252	1	0.885047
chr13.23084699.A.G	rs1984162	G	Severity	CAV	G	-	459.7	Blood vessel replaced	circulatory system	174	36203	3	0	0	1.8029	0.234935	1.26483	0.122399	0.0549303	1	0.885047
chrX.15603134.G.A	rs7885856	G;A	Possible functional consequences	FCP + IP	A	ACE2	574.1	Cholelithiasis	digestive	732	37313	3	0.143507	57.5491	4.71132	0.253084	1.28799	0.131855	0.0549311	1	0.885047
chr12.52726315.TC.T	rs5798227	T	Risk factor	CAV	TC	-	706.1	Acne	dermatologic	758	33117	3	0	0	0.16984	0.161759	1.17558	0.0842758	0.0549335	1	0.885047
chr12.132489230.GC.G	rs56106917	G	Severity	CAV	G	FBRSL1	250.2	Type 2 diabetes	endocrine/metabolic	8111	26884	3	0.000364513	9.66016	2.21386	0.0414269	1.0423	0.0215839	0.0549405	1	0.885047
chr21.41660268.A.T	rs2252109	A	Severity	CAV	A	-	196	Radiotherapy	neoplasms	317	21306	2	0	0	0.395401	-0.165626	0.847363	0.0862948	0.0549455	1	0.885047
chr1.196673103.G.A	rs800292	A	Severity	CAV	G	CFH	695	Erythematous conditions	dermatologic	409	7839	1	NA	NA	0	-0.171876	0.842084	0.0895518	0.0549475	1	0.885047
chr7.54580201.A.C	rs622568	C	Severity; Risk factor	CAV-FE	C	-	694.2	Other dyschromia	dermatologic	794	32208	3	0	0	1.68192	-0.123674	0.883668	0.064438	0.0549501	1	0.885047
chr10.98166813.G.T	rs10786398	T	Severity	CAV	T	R3HCC1L	507	Pleurisy; pleural effusion	respiratory	289	36509	3	0	0	0.569048	-0.207299	0.812777	0.10801	0.0549515	1	0.885047
chr8.38963809.A.G	rs10808999	G	Severity	CAV	A	PLEKHA2	454.1	Varicose veins of lower extremity	circulatory system	259	7756	1	NA	NA	0	0.404949	1.49923	0.210994	0.0549537	1	0.885047
chr16.3500977.C.G	rs2301762	G	Severity	CAV	G	CLUAP1	070.9	Hepatitis NOS	infectious diseases	117	27791	3	0	0	0.0109314	-1.11707	0.327236	0.582039	0.0549537	1	0.885047
chr6.31153649.G.A	rs143334143	A	Severity; Risk factor	CAV-FE	A	CCHCR1	579	Other symptoms involving abdomen and pelvis	digestive	281	34297	3	0.00432497	12.2309	2.27871	-0.323632	0.723516	0.168627	0.0549568	1	0.885047
chr2.136948486.A.G	rs7605851	G	Severity	CAV-FE	G	THSD7B	689	Disorder of skin and subcutaneous tissue NOS	dermatologic	642	36812	3	0.0694983	73.5406	7.55876	0.167762	1.18266	0.0874122	0.0549582	1	0.885047
chr9.21206606.C.G	rs28368148	G	Severity	CAV-FE	G	IFNA10	374.3	Ptosis of eyelid	sense organs	153	33608	3	0	0	0.00143694	2.0796	8.00124	1.08357	0.0549584	1	0.885047
chr9.132278286.T.C	rs11243705	C	Severity	CAV	C	SETX	250.4	Abnormal glucose	endocrine/metabolic	2626	26428	3	0	0	0.149824	0.0816871	1.08512	0.0425631	0.0549588	1	0.885047
chr1.35908500.C.T	rs2765013	C	Severity	CAV	T	AGO1	335	Multiple sclerosis	neurological	326	34317	3	0	0	0.269323	-0.213334	0.807887	0.111162	0.0549679	1	0.885047
chr7.117559590.ATCT.A	rs113993960	A	Severity	CAV	A	CFTR	578.9	Hemorrhage of gastrointestinal tract	digestive	470	34156	3	0	0	0.500755	0.768033	2.15552	0.400203	0.0549706	1	0.885047
chr22.41925447.G.A	rs61756766	A	Severity	CAV	A	TNFRSF13C	687.1	Rash and other nonspecific skin eruption	dermatologic	2728	29291	3	0	0	0.186695	0.251885	1.28645	0.131251	0.0549709	1	0.885047
chr17.9267091.C.T	rs34761447	C	Severity	CAV	T	STX8	364.4	Corneal degenerations	sense organs	258	33675	3	0.743611	85.167	13.4834	0.364859	1.44031	0.190125	0.0549786	1	0.885047
chr2.195994321.C.T	rs191631470	T	Severity	CAV	T	DNAH7	743.13	Other specified osteoporosis	musculoskeletal	260	34695	3	0	0	0.00335431	2.11196	8.26442	1.10054	0.0549806	1	0.885047
chrX.15592465.T.A	rs73195521	A	Severity	CAV	A	ACE2	617	NA	NA	1042	36757	3	0	0	0.015216	1.04528	2.8442	0.544694	0.054981	1	0.885047
chr14.74952741.A.G	rs2268616	G	Risk factor	CAV	G	PGF	560.2	Impaction of intestine	digestive	209	27871	3	0.043362	24.8002	2.65958	0.380174	1.46254	0.19811	0.0549845	1	0.885047
chr3.1052111.C.G	rs1504061	G	Severity	CAV	G	-	430	Intracranial hemorrhage	circulatory system	206	35676	3	0	0	0.122812	0.3433	1.40959	0.178898	0.0549874	1	0.885047
chr1.87162490.C.T	rs10873821	C	Severity	CAV	T	LINC01140	714.1	Rheumatoid arthritis	musculoskeletal	560	27253	2	0.0727936	82.0999	5.58656	-0.133278	0.875221	0.0694547	0.0549936	1	0.885047
chr4.107694523.TG.T	rs70947091	T	Severity	CAV-FE	T	PAPSS1	214.1	Lipoma of skin and subcutaneous tissue	neoplasms	185	37058	3	0.00155942	27.7494	2.76814	0.235237	1.26521	0.122588	0.0549947	1	0.885047
chr13.33129529.C.G	rs34425674	G	Risk factor	CAV	G	STARD13	649	Other conditions or status of the mother complicating pregnancy, childbirth, or the puerperium	pregnancy complications	285	38441	3	0	0	0.832075	0.560149	1.75093	0.291909	0.0549953	1	0.885047
chr22.41925447.G.A	rs61756766	A	Severity	CAV	A	TNFRSF13C	569	Other disorders of intestine	digestive	711	35846	3	0	0	0.00183663	0.464674	1.59149	0.242159	0.0549996	1	0.885047
chr4.44416575.T.C	rs35540967	C	Severity	CAV	C	KCTD8	371.2	Conjunctivitis, noninfectious	sense organs	113	33491	3	0.288223	48.1188	3.85496	0.462841	1.58858	0.241208	0.0550037	1	0.885047
chr6.32623820.T.C	rs9271609	T	Severity	CAV	C	HLA-DQA1	090	Sexually transmitted infections (not HIV or hepatitis)	infectious diseases	906	37808	3	0	0	0.411519	0.104277	1.10991	0.0543437	0.0550048	1	0.885047
chr5.96909661.C.T	rs150892504	T	Severity	CAV	T	ERAP2	603	Other disorders of testis	genitourinary	105	33964	3	0	0	4.54107e-06	1.21661	3.37572	0.634037	0.0550058	1	0.885047
chr2.60480453.A.G	rs1123573	A	Severity	CAV-FE	G	BCL11A	483	Acute bronchitis and bronchiolitis	respiratory	423	34244	3	0.00780981	33.8536	3.0236	0.138253	1.14827	0.072051	0.0550073	1	0.885047
chr8.37849759.C.T	rs138763430	T	Severity	CAV	T	BRF2	225	Benign neoplasm of brain and other parts of nervous system	neoplasms	173	38896	3	0	0	0.000940062	1.4042	4.07228	0.731831	0.0550159	1	0.885082
chr10.8988345.A.T	rs71481792	A	Severity	CAV	T	-	555.2	Ulcerative colitis	digestive	417	27833	3	0	0	1.07145	0.153802	1.16626	0.0801579	0.0550174	1	0.885082
chr10.89010241.T.C	rs982764	T	Severity	CAV-FE	C	FAS	751	Genitourinary congenital anomalies	congenital anomalies	197	38540	3	0	0	0.840852	-0.222749	0.800316	0.116096	0.0550264	1	0.885082
chr8.37849759.C.T	rs138763430	T	Severity	CAV	T	BRF2	455	Hemorrhoids	circulatory system	1410	31990	3	0.533875	35.8022	3.11537	0.6749	1.96384	0.351754	0.0550265	1	0.885082
chr18.6461231.C.G	rs11659676	G	Severity	CAV-FE	C	RPL6P27	362	Other retinal disorders	sense organs	422	7081	1	NA	NA	0	0.138188	1.14819	0.0720233	0.0550279	1	0.885082
chr2.45584979.T.C	-	HLA-A*02:02	Protective	IP	C	HLA-A	446	Polyarteritis nodosa and allied conditions	circulatory system	152	25220	2	9.97588e-05	0.318644	1.0032	0.233464	1.26297	0.121683	0.0550326	1	0.885082
chr7.22728630.G.T	rs2066992	T	Protective	CAV-FE	T	IL6	722.9	Other and unspecified disc disorder	musculoskeletal	150	33285	3	0.138451	42.0443	3.45091	0.328429	1.38878	0.171181	0.0550342	1	0.885082
chr12.47902438.G.T	rs11574024	T	Severity	CAV	T	VDR	710.19	Unspecified osteomyelitis	musculoskeletal	179	36480	3	0.634165	76.2748	8.42985	0.46802	1.59683	0.243939	0.0550356	1	0.885082
chr2.113129630.T.C	rs419598	C	Risk factor	CAV	C	IL1RN	507	Pleurisy; pleural effusion	respiratory	293	36571	3	0.0101362	0	1.94775	0.191622	1.21121	0.099882	0.0550494	1	0.885251
chr6.147217556.A.G	rs116898161	G	Severity	CAV	G	STXBP5	947	Urticaria	dermatologic	480	31099	3	0	0	0.137535	-0.686865	0.503151	0.358034	0.055056	1	0.885282
chr5.86011821.T.G	rs4424029	G	Severity	CAV	G	-	555.1	Regional enteritis	digestive	562	28147	3	0	0	0.948969	0.121881	1.12962	0.0635321	0.0550593	1	0.885282
chr2.191909428.G.A	rs147509469	A	Risk factor for females	CAV	A	CAVIN2-AS1	714	Rheumatoid arthritis and other inflammatory polyarthropathies	musculoskeletal	955	36119	3	0	0	0.211983	-0.461981	0.630034	0.240816	0.0550611	1	0.885282
chr19.24134099.G.A	rs10407383	A	Severity	CAV-FE	A	ZNF254	365	Glaucoma	sense organs	2276	33987	3	1.87306e-06	13.7152	2.31791	-0.067523	0.934706	0.0351986	0.0550674	1	0.885298
chr7.117652877.C.G	rs80034486	G	Severity	CAV	G	CFTR	530	Diseases of esophagus	digestive	5683	21616	2	0	0	0.00545881	1.17524	3.23891	0.612643	0.0550725	1	0.885298
chr22.19963748.G.A	rs4680	A	Risk factor	FCP	A	COMT	613.7	Other signs and symptoms in breast	genitourinary	112	24317	2	0.0890528	64.7275	2.83507	-0.282239	0.754094	0.147132	0.0550765	1	0.885298
chr17.27660155.T.C	rs117217714	C	Severity	CAV	C	NOS2P1	571.51	Cirrhosis of liver without mention of alcohol	digestive	1265	32847	3	0	0	0.704916	0.538196	1.71291	0.280564	0.0550777	1	0.885298
chrX.15596127.G.T	rs146598386	T	Severity	CAV	T	ACE2	395.2	Nonrheumatic aortic valve disorders	circulatory system	966	34852	3	0	0	1.19827	0.517031	1.67704	0.269536	0.0550825	1	0.885298
chr6.45737076.T.A	rs16873740	A	Severity	CAV	A	-	008.5	Bacterial enteritis	infectious diseases	605	37378	3	0.0432114	53.6845	4.31821	-0.154882	0.856516	0.0807437	0.0550863	1	0.885298
chr15.90879313.T.C	rs8039305	C	Risk factor	CAV-FE	T	FURIN	428.1	Congestive heart failure (CHF) NOS	circulatory system	362	7580	1	NA	NA	0	0.187644	1.2064	0.0978236	0.0550873	1	0.885298
chr2.113129630.T.C	rs419598	C	Risk factor	CAV	C	IL1RN	426	Cardiac conduction disorders	circulatory system	2050	29404	3	0	0	1.86277	0.0802352	1.08354	0.0418288	0.0550883	1	0.885298
chr2.191909428.G.A	rs147509469	A	Risk factor for females	CAV	A	CAVIN2-AS1	565	Anal and rectal conditions	digestive	1243	35752	3	0	0	0.317426	0.289883	1.33627	0.151129	0.0550957	1	0.885365
chr14.102356233.A.G	rs11160678	G	Severity	CAV	G	CINP	507	Pleurisy; pleural effusion	respiratory	292	36269	3	0	0	0.284051	0.169395	1.18459	0.0883163	0.0551053	1	0.885467
chr5.159315942.T.G	rs3212227	T	Severity	FCP	G	IL12B	214	Lipoma	neoplasms	391	37347	3	0.00602749	25.8698	2.69796	0.149658	1.16144	0.0780272	0.0551089	1	0.885471
chr1.206773552.T.C	rs1800896	C	Severity	FCP	C	IL10	090.2	Gonococcal infections	infectious diseases	225	37799	3	0.00464842	8.61828	2.18862	0.192528	1.21231	0.100382	0.0551162	1	0.885489
chr21.41507982.C.A	rs75603675	A	Protective*Conflicting; Risk factor*Conflicting; Severity*Conflicting	CAV	A	TMPRSS2	513.3	Hypoventilation	respiratory	105	24714	2	0.137152	76.4325	4.24314	0.277294	1.31955	0.144579	0.055118	1	0.885489
chr6.12216733.A.G	rs10755709	A	Severity	CAV	G	-	735.2	Acquired toe deformities	musculoskeletal	455	34521	3	0	0	1.63043	0.135276	1.14485	0.0705321	0.0551198	1	0.885489
chr22.49281538.G.A	rs62220604	G	Severity	CAV	A	-	475	Chronic sinusitis	respiratory	1859	25570	3	0	0	1.16952	0.0860506	1.08986	0.0448673	0.0551248	1	0.885506
chr17.49863303.C.T	rs77534576	T	Severity	CAV	T	-	571.51	Cirrhosis of liver without mention of alcohol	digestive	1264	32834	3	0	0	1.16951	0.220376	1.24655	0.114907	0.0551274	1	0.885506
chr20.50172836.A.G	rs6122883	G	Severity	CAV-FE	G	LINC01273	375.1	Dry eyes	sense organs	1650	33183	3	0.00316429	29.0292	2.81806	0.07994	1.08322	0.0416833	0.0551371	1	0.885609
chr1.155066988.C.T	rs114301457	T	Severity	CAV	T	EFNA4	356	Hereditary and idiopathic peripheral neuropathy	neurological	457	36496	3	0	0	0.67958	1.43667	4.20668	0.749169	0.0551504	1	0.885769
chr8.124324323.T.C	rs72711165	C	Severity	CAV-FE	C	TMEM65	204	Leukemia	neoplasms	295	38348	3	1.51802e-06	34.0711	3.03357	0.484362	1.62314	0.252581	0.0551548	1	0.885787
chr15.90866675.C.T	rs79742014	T	Protective	IP	T	FURIN	433.1	Occlusion and stenosis of precerebral arteries	circulatory system	670	35763	3	0	0	0.764666	0.344604	1.41143	0.179705	0.0551603	1	0.885803
chrX.15564175.T.C	rs41303171	C	Severity; Risk factor	CAV	C	ACE2	727.4	Ganglion and cyst of synovium, tendon, and bursa	musculoskeletal	146	29417	3	0	0	0.66049	0.981306	2.66794	0.511738	0.0551623	1	0.885803
chr6.32623820.T.C	rs9271609	T	Severity	CAV	C	HLA-DQA1	333.1	Essential tremor	neurological	217	35075	3	0.00575518	0	1.89657	-0.222369	0.80062	0.115964	0.0551662	1	0.885813
chr16.89196249.G.A	rs117169628	A	Severity	CAV	A	SLC22A31	687.4	Disturbance of skin sensation	dermatologic	1540	29206	3	0.0841054	79.638	9.82222	0.130629	1.13955	0.0681258	0.0551782	1	0.885909
chr3.141689849.A.G	rs6440031	G	Severity	CAV	A	LINC02618	790.6	Other abnormal blood chemistry	symptoms	2774	29107	3	0	0	0.967687	-0.117411	0.88922	0.0612334	0.0551833	1	0.885909
chr4.67910532.T.C	rs9998258	T	Possible functional consequences	FCP + IP	C	TMPRSS11A	704.2	Hirsutism	dermatologic	165	34586	3	0	0	0.591235	0.451838	1.5712	0.235654	0.05519	1	0.885909
chr4.24511798.A.G	rs73246461	G	Severity	CAV	G	-	428	Congestive heart failure; nonhypertensive	circulatory system	2152	33127	3	0.00507159	40.2778	3.34884	0.0869931	1.09089	0.0453711	0.0551913	1	0.885909
chr6.31575324.G.A	rs361525	G	Severity	CAV-FE	A	TNF	155.1	Malignant neoplasm of liver, primary	neoplasms	306	36782	3	0.0132384	28.7432	2.80675	0.336486	1.40002	0.175498	0.0551972	1	0.885909
chr17.42362183.A.G	rs744166	G	Risk factor; Severity	CAV	A	STAT3	687	Symptoms affecting skin	dermatologic	123	6818	1	NA	NA	0	0.262574	1.30027	0.136949	0.0551976	1	0.885909
chr5.86011821.T.G	rs4424029	G	Severity	CAV	G	-	1005	NA	NA	524	37053	3	0.00865992	36.0363	3.12678	-0.129623	0.878427	0.0676069	0.0552001	1	0.885909
chr9.3320390.C.A	rs72699049	A	Severity	CAV	A	RFX3	617	NA	NA	1037	36608	3	0.193435	55.3811	4.4824	-0.268992	0.76415	0.1403	0.0552044	1	0.885909
chr14.35401887.C.T	rs696	CC genotype	Severity	CAV	T	NFKBIA	697	Sarcoidosis	dermatologic	286	24402	2	0	0	0.00621308	0.163642	1.17779	0.0853533	0.0552079	1	0.885909
chr11.611919.C.G	rs702966	C	Severity in African-Americans	CAV	G	PHRF1	743.11	Osteoporosis NOS	musculoskeletal	1988	26147	2	0.00407298	58.3145	2.39892	0.0727096	1.07542	0.0379242	0.0552084	1	0.885909
chr17.35880776.C.T	rs2107538	T	Risk factor; Severity	FCP	T	CCL5	070	Viral hepatitis	infectious diseases	3174	27841	3	0	0	1.0565	0.0590451	1.06082	0.0307976	0.0552127	1	0.885909
chr17.45714244.T.C	rs113661667	C	Risk factor	CAV-FE	C	LINC02210-CRHR1	386.2	Peripheral or central vertigo	sense organs	421	32949	3	0	0	0.652462	0.190341	1.20966	0.0992824	0.0552168	1	0.885909
chr14.55263686.C.T	rs10140801	T	Severity	CAV-FE	C	FBXO34-AS1	280	Iron deficiency anemias	hematopoietic	914	6124	1	NA	NA	0	0.135101	1.14465	0.0704708	0.0552217	1	0.885909
chr1.3081749.G.A	rs12745140	A	Severity	CAV	A	PRDM16	433.5	Cerebral aneurysm	circulatory system	157	35284	3	0	0	0.27369	-0.693316	0.499916	0.361645	0.0552234	1	0.885909
chr9.33426577.A.G	rs10813976	G	Severity	CAV	G	-	596	Other disorders of bladder	genitourinary	602	37601	3	0.0254091	59.5719	4.94705	0.141451	1.15194	0.0737834	0.0552237	1	0.885909
chr7.117652877.C.G	rs80034486	G	Severity	CAV	G	CFTR	695.3	Rosacea	dermatologic	294	24490	2	0	0	0.000975079	2.04084	7.69709	1.06454	0.0552246	1	0.885909
chr22.19963748.G.A	rs4680	A	Risk factor	FCP	A	COMT	271	Disorders of carbohydrate transport and metabolism	endocrine/metabolic	4272	33369	3	0.00390693	65.3679	5.775	0.0469819	1.0481	0.0245071	0.0552287	1	0.885912
chr11.71456403.G.T	rs12785878	G	Severity	CAV	T	NADSYN1	396	Abnormal heart sounds	circulatory system	774	23132	2	0	0	0.403044	-0.112623	0.893488	0.0587485	0.0552333	1	0.885912
chr11.2872637.A.G	rs10766439	A	Severity	CAV	A	-	514	Abnormal findings examination of lungs	respiratory	928	35170	3	0.0137801	58.6895	4.84139	-0.107141	0.898399	0.0558909	0.0552417	1	0.885912
chr1.161544752.A.C	rs396991	C	Severity	CAV-FE	C	FCGR3A	530.11	GERD	digestive	6818	26647	3	0	0	0.524338	0.0413928	1.04226	0.0215929	0.0552423	1	0.885912
chr6.52200448.A.G	rs13192246	G	Severity	CAV	A	-	189.2	Cancer of bladder	neoplasms	108	29170	2	0	0	0.948226	-0.307708	0.73513	0.160519	0.0552428	1	0.885912
chr1.156125675.T.C	rs581342	C	Severity	CAV	C	LMNA	426.91	Cardiac pacemaker in situ	circulatory system	383	22481	2	0	0	0.309993	0.204687	1.22714	0.106777	0.0552444	1	0.885912
chr21.41660268.A.T	rs2252109	A	Severity	CAV	A	-	276.1	Electrolyte imbalance	endocrine/metabolic	1751	20394	2	0	0	0.148621	0.0741381	1.07696	0.038676	0.0552502	1	0.885953
chr6.6924962.A.C	rs6933436	C	Severity	CAV	C	-	110.13	Dermatophytosis of the body	infectious diseases	315	30381	3	0.0203164	35.014	3.07759	-0.177017	0.837765	0.0923543	0.0552737	1	0.886277
chr2.136948486.A.G	rs7605851	G	Severity	CAV-FE	G	THSD7B	564.8	NA	NA	171	38678	3	0	0	1.40668	0.306455	1.3586	0.159888	0.0552773	1	0.886282
chr2.112913801.G.T	rs3811046	T	Risk factor	CAV	G	IL37	474	Acute and chronic tonsillitis	respiratory	111	20384	2	0	0	0.830033	-0.303658	0.738113	0.158435	0.0552874	1	0.886391
chr5.159315942.T.G	rs3212227	T	Severity	FCP	G	IL12B	525	Other diseases of the teeth and supporting structures	digestive	217	36718	3	0.0607348	64.1173	5.57371	0.19502	1.21534	0.101755	0.0552942	1	0.886405
chr4.186082920.C.T	rs3775291	T	Risk factor; Severity	CAV-FE	T	TLR3	241.1	Nontoxic uninodular goiter	endocrine/metabolic	1442	31233	3	0	0	1.47256	0.0925783	1.097	0.0483046	0.0552949	1	0.886405
chr6.158608455.C.T	rs117665206	T	Severity	CAV	T	TMEM181	317.11	Alcoholic liver damage	mental disorders	258	32066	3	0	0	0.219752	0.871275	2.38996	0.454613	0.0552989	1	0.886405
chr5.32750877.T.C	rs1173773	C	Protective	CAV	T	NPR3	396	Abnormal heart sounds	circulatory system	300	8378	1	NA	NA	0	-0.172152	0.841851	0.0898261	0.0553014	1	0.886405
chr13.73984368.C.T	rs12871414	C	Severity	CAV	T	KLF12	655	Known or suspected fetal abnormality affecting management of mother	pregnancy complications	103	38408	3	0	0	1.88207	-0.417074	0.658972	0.217634	0.055314	1	0.886511
chr12.8608014.A.G	rs11613792	A	Severity	CAV	G	AICDA	041.8	H. pylori	infectious diseases	223	21585	2	0.0338328	50.8197	2.03333	-0.245088	0.782635	0.127891	0.0553167	1	0.886511
chr1.109740350.G.T	rs1332018	T	Risk factor; Severity	CAV	G	GSTM3	287	Purpura and other hemorrhagic conditions	hematopoietic	875	36048	3	0.00177324	0	1.90658	-0.104412	0.900854	0.0544842	0.0553178	1	0.886511
chr1.3081749.G.A	rs12745140	A	Severity	CAV	A	PRDM16	418	Nonspecific chest pain	circulatory system	4945	28819	3	0.0138339	56.1035	4.55617	0.0975314	1.10245	0.0508967	0.0553319	1	0.886676
chr17.16948873.A.G	rs34557412	G	Severity	CAV	G	TNFRSF13B	079.9	Viremia, NOS	infectious diseases	435	27962	3	0.904761	51.0471	4.08556	1.00019	2.7188	0.521955	0.0553347	1	0.886676
chr10.28606315.C.T	rs12773860	T	Severity	CAV	T	WAC	695.41	Cutaneous lupus erythematosus	dermatologic	123	21080	2	0	0	0.158267	0.49871	1.6466	0.260259	0.0553383	1	0.886681
chr11.126292948.C.T	rs8177374	T	Protective	CAV	T	TIRAP	288.1	Decreased white blood cell count	hematopoietic	528	34586	3	1.33908e-06	0	1.95178	0.215021	1.23989	0.112218	0.0553529	1	0.886831
chr19.39248147.C.T	rs12979860	C	Severity (C allele)*Conflicting; Risk factor (T allele)*Conflicting	CAV	C	IFNL4	586	Other disorders of the kidney and ureters	genitourinary	500	7234	1	NA	NA	0	0.133019	1.14227	0.0694221	0.0553542	1	0.886831
chr1.35908500.C.T	rs2765013	C	Severity	CAV	T	AGO1	565	Anal and rectal conditions	digestive	1224	35075	3	0	0	1.63534	-0.0945729	0.909761	0.049359	0.0553623	1	0.886866
chr6.31572536.A.G	rs909253	G	Risk factor	CAV	G	TNF	555.21	Ulcerative colitis (chronic)	digestive	180	10232	1	NA	NA	0	0.233285	1.26274	0.121755	0.0553629	1	0.886866
chr1.155066988.C.T	rs114301457	T	Severity	CAV	T	EFNA4	686.1	Carbuncle and furuncle	dermatologic	141	21629	2	0	0	0.000611294	1.99192	7.3296	1.03964	0.0553677	1	0.886887
chr1.244873270.T.C	rs12130553	C	Severity	CAV	T	-	008	Intestinal infection	infectious diseases	542	20341	2	0.0305333	64.2302	2.79566	0.12737	1.13584	0.0664788	0.0553708	1	0.886887
chr11.320772.A.G	rs12252	G	Severity; Risk factor	CAV	G	IFITM3	427.9	Palpitations	circulatory system	2278	28388	3	4.13914e-06	3.81161	2.07925	-0.0889178	0.914921	0.04641	0.0553751	1	0.88689
chr21.41465921.C.T	rs62217525	C	Possible functional consequences	FCP + IP	T	TMPRSS2	722	Intervertebral disc disorders	musculoskeletal	1453	32905	3	7.94778e-07	0	1.75905	0.184424	1.20253	0.0962597	0.0553777	1	0.88689
chr17.45714244.T.C	rs113661667	C	Risk factor	CAV-FE	C	LINC02210-CRHR1	585.31	Renal dialysis	genitourinary	758	32015	3	0	0	0.795781	0.161937	1.17579	0.084524	0.055382	1	0.88689
chr13.112889041.C.T	rs9577175	T	Severity	CAV	T	ATP11A	112	Candidiasis	infectious diseases	1208	31166	3	0.0283762	69.9547	6.65662	0.105545	1.11132	0.0550911	0.0553876	1	0.88689
chr4.143996657.T.C	rs6840234	C	Protective	FCP + IP	T	GYPB	189.2	Cancer of bladder	neoplasms	107	30046	3	0.0414926	33.5512	3.00984	-0.292785	0.746182	0.152828	0.0553922	1	0.88689
chr1.155133406.T.G	rs4971066	G	Risk factor	CAV	G	EFNA1	339	Other headache syndromes	neurological	1670	33182	3	0	0	0.386986	0.099751	1.1049	0.0520695	0.0553996	1	0.88689
chr19.39248147.C.T	rs12979860	C	Severity (C allele)*Conflicting; Risk factor (T allele)*Conflicting	CAV	C	IFNL4	269	Proteinuria	endocrine/metabolic	494	8716	1	NA	NA	0	-0.131889	0.876439	0.0688452	0.0554	1	0.88689
chrX.15586459.TAAATC.T	rs755766792	T	Severity	CAV	T	ACE2	618	Genital prolapse	genitourinary	332	38718	3	0	0	0.000794014	1.4468	4.24949	0.755248	0.0554084	1	0.88689
chr21.41470664.C.T	rs61735794	T	Risk factor	CAV	T	TMPRSS2	369	Infection of the eye	sense organs	855	33637	3	0	0	0.584811	0.339998	1.40494	0.177488	0.0554151	1	0.88689
chr17.34252769.A.G	rs1024611	G	Risk factor	CAV	G	CCL2	270.3	Disorders of plasma protein metabolism	endocrine/metabolic	353	36506	3	0	0	0.245224	0.161571	1.17536	0.0843454	0.0554169	1	0.88689
chr11.71456403.G.T	rs12785878	G	Severity	CAV	T	NADSYN1	472	Chronic pharyngitis and nasopharyngitis	respiratory	926	16890	2	0	0	0.1884	-0.102292	0.902766	0.0534001	0.0554181	1	0.88689
chr8.73355963.T.C	rs2010843	C	Severity	CAV	C	RDH10-AS1	250.22	Type 2 diabetes with renal manifestations	endocrine/metabolic	1371	16178	2	0.00647825	45.3465	1.82971	-0.098917	0.905818	0.0516383	0.0554191	1	0.88689
chr5.159315942.T.G	rs3212227	T	Severity	FCP	G	IL12B	696.41	Psoriasis vulgaris	dermatologic	593	31408	3	0	0	0.50621	-0.132542	0.875866	0.0691928	0.0554222	1	0.88689
chr17.31410594.G.A	rs178840	G	Severity	CAV	G	RAB11FIP4	355.1	Chronic pain syndrome	neurological	468	20379	2	0.000223459	1.98593	1.02026	-0.134465	0.874183	0.0701968	0.0554225	1	0.88689
chr22.41925447.G.A	rs61756766	A	Severity	CAV	A	TNFRSF13C	250.25	Diabetes type 2 with peripheral circulatory disorders	endocrine/metabolic	1123	26968	3	0	0	0.752767	0.371398	1.44976	0.193888	0.0554249	1	0.88689
chr4.67910532.T.C	rs9998258	T	Possible functional consequences	FCP + IP	C	TMPRSS11A	577.3	Cyst and pseudocyst of pancreas	digestive	199	38661	3	0	0	1.23909	0.412571	1.5107	0.215383	0.0554257	1	0.88689
chr4.143999443.G.A	rs7683365	A	Risk factor	FCP + IP	A	GYPB	740.9	Osteoarthrosis NOS	musculoskeletal	2510	27340	3	0	0	1.09615	0.0742755	1.0771	0.0387757	0.0554267	1	0.88689
chr21.41494374.C.T	rs114363287	T	Risk factor	CAV	T	TMPRSS2	740.1	Osteoarthritis; localized	musculoskeletal	2898	19602	2	0	0	0.321351	-0.66098	0.516345	0.345073	0.0554314	1	0.886894
chr21.33287378.C.T	rs8178521	T	Severity	CAV-FE	T	IL10RB	198.6	Secondary malignancy of bone	neoplasms	147	34553	3	0	0	0.0847233	0.300385	1.35038	0.156821	0.0554336	1	0.886894
chr4.67910402.G.A	rs4860265	G	Possible functional consequences	FCP + IP	G	TMPRSS11A	173	Neoplasm of uncertain behavior of skin	neoplasms	410	36396	3	1.7021e-06	42.6581	3.48785	0.141797	1.15234	0.0740329	0.0554517	1	0.887082
chr1.90742957.A.C	rs2166172	C	Severity	CAV-FE	C	-	250.41	Impaired fasting glucose	endocrine/metabolic	642	26786	3	0	0	0.121462	-0.126838	0.880876	0.0662243	0.0554572	1	0.887082
chr2.127137039.A.G	rs744373	G	Severity	CAV	G	-	454.11	Varicose veins of lower extremity, symptomtic	circulatory system	1151	31951	3	0	0	0.758729	0.0856951	1.08947	0.0447437	0.0554612	1	0.887082
chr21.41507982.C.A	rs75603675	A	Protective*Conflicting; Risk factor*Conflicting; Severity*Conflicting	CAV	A	TMPRSS2	994	Sepsis and SIRS	injuries & poisonings	274	36979	3	0	0	0.34479	0.169827	1.1851	0.0886752	0.0554722	1	0.887082
chr1.161509955.A.G	rs1801274	G	Severity	CAV	G	FCGR2A	798.1	Chronic fatigue syndrome	symptoms	147	10412	1	NA	NA	0	-0.231656	0.793219	0.120964	0.0554821	1	0.887082
chr2.45584979.T.C	-	HLA-A*02:02	Protective	IP	T	HLA-A	578.8	Hemorrhage of rectum and anus	digestive	284	8155	1	NA	NA	0	0.169132	1.18428	0.0883178	0.0554879	1	0.887082
chr9.132278286.T.C	rs11243705	C	Severity	CAV	C	SETX	300	Anxiety disorders	mental disorders	5234	23897	3	0.00422393	54.7519	4.42007	0.0601372	1.06198	0.0314034	0.055494	1	0.887082
chr11.88824823.A.G	rs10831496	G	Severity	CAV-FE	A	GRM5	627.2	Symptomatic menopause	genitourinary	485	19783	2	0	0	0.0521454	-0.146729	0.863528	0.076622	0.0554964	1	0.887082
chr1.12207235.C.T	rs3397	T	Severity	CAV-FE	C	TNFRSF1B	278.4	Abnormal weight gain	endocrine/metabolic	354	15302	2	0	0	0.33713	0.153312	1.16569	0.0800632	0.0555064	1	0.887082
chrX.15592465.T.A	rs73195521	A	Severity	CAV	A	ACE2	260	Protein-calorie malnutrition	endocrine/metabolic	656	25267	3	0.0298362	0	1.0358	1.20215	3.32727	0.627793	0.0555074	1	0.887082
chr5.159315942.T.G	rs3212227	T	Severity	FCP	G	IL12B	626	Disorders of menstruation and other abnormal bleeding from female genital tract	genitourinary	2475	31305	3	0.00919527	69.03	6.45786	0.0681483	1.07052	0.0355889	0.0555086	1	0.887082
chr9.132278286.T.C	rs11243705	C	Severity	CAV	C	SETX	594	Urinary calculus	genitourinary	1288	36509	3	0	0	0.618905	0.106534	1.11242	0.0556355	0.0555103	1	0.887082
chr21.41473715.C.A	rs2298661	A	Protective	CAV-FE	A	TMPRSS2	427.8	Sinoatrial node dysfunction (Bradycardia)	circulatory system	276	29327	3	0.123475	67.849	6.22064	0.211611	1.23567	0.110512	0.055514	1	0.887082
chr1.161509955.A.G	rs1801274	G	Severity	CAV	A	FCGR2A	701	Other hypertrophic and atrophic conditions of skin	dermatologic	395	14442	1	NA	NA	0	0.139083	1.14922	0.0726369	0.0555212	1	0.887082
chr19.50259161.A.G	rs1651553	G	Severity	CAV	A	MYH14	415.11	Pulmonary embolism and infarction, acute	circulatory system	596	37240	3	1.89557e-06	4.16598	2.08694	-0.128421	0.879483	0.067069	0.0555225	1	0.887082
chr2.136948486.A.G	rs7605851	G	Severity	CAV-FE	G	THSD7B	433.5	Cerebral aneurysm	circulatory system	158	35811	3	0.0146733	0	1.7758	-0.399557	0.670617	0.208677	0.0555285	1	0.887082
chr10.8988345.A.T	rs71481792	A	Severity	CAV	T	-	200	Myeloproliferative disease	neoplasms	188	37609	3	0.00233204	0	1.66362	-0.258236	0.772413	0.134873	0.0555362	1	0.887082
chr9.133449836.G.A	rs139951127	A	Severity	CAV-FE	A	ADAMTS13	706.1	Acne	dermatologic	528	25405	2	0	0	0.00117956	1.4006	4.05764	0.731527	0.05554	1	0.887082
chr1.155197995.A.G	rs41264915	A	Severity	CAV-FE	G	THBS3	765	Cervical radiculitis	symptoms	1078	31975	3	0	0	0.561258	-0.122858	0.884389	0.0641683	0.0555414	1	0.887082
chr12.47903511.T.C	rs11574018	C	Severity	CAV	C	VDR	386	Vertiginous syndromes and other disorders of vestibular system	sense organs	513	33049	3	0	0	0.00255823	2.08008	8.00511	1.08644	0.0555462	1	0.887082
chr9.87725456.A.T	rs56952354	A;T	Possible functional consequences	FCP + IP	T	CTSL	626.11	Absent or infrequent menstruation	genitourinary	433	23957	2	0.015803	8.21274	1.08948	0.492752	1.63682	0.257371	0.0555483	1	0.887082
chr2.60480453.A.G	rs1123573	A	Severity	CAV-FE	G	BCL11A	375	Disorders of lacrimal system	sense organs	101	33664	3	0	0	1.45659	0.280184	1.32337	0.146344	0.055549	1	0.887082
chr2.162267541.C.T	rs1990760	T	Risk factor; Severity	CAV	T	IFIH1	182	Malignant neoplasm of uterus	neoplasms	127	23055	2	0	0	0.659246	0.279203	1.32208	0.145835	0.0555549	1	0.887082
chr9.3320390.C.A	rs72699049	A	Severity	CAV	A	RFX3	459.9	Circulatory disease NEC	circulatory system	553	36152	3	0	0	0.94977	0.29828	1.34754	0.155801	0.055558	1	0.887082
chr9.132278286.T.C	rs11243705	C	Severity	CAV	C	SETX	172.22	Squamous cell carcinoma	neoplasms	149	27511	2	0.0892251	58.4964	2.40943	0.289285	1.33547	0.151104	0.055559	1	0.887082
chr13.23084699.A.G	rs1984162	G	Severity	CAV	G	-	601.1	Prostatitis	genitourinary	161	35338	3	0.119909	72.0493	7.15546	0.240792	1.27226	0.125774	0.055559	1	0.887082
chr17.42362183.A.G	rs744166	G	Risk factor; Severity	CAV	G	STAT3	355.1	Chronic pain syndrome	neurological	408	26939	2	0	0	0.00680355	-0.142391	0.867282	0.0743783	0.055567	1	0.887082
chrX.15587729.C.T	rs4646140	T	Severity	CAV	T	ACE2	450	Noninfectious disorders of lymphatic channels	circulatory system	241	38954	3	0	0	0.624156	0.360611	1.43421	0.188367	0.0555687	1	0.887082
chr11.14893332.A.G	rs10741657	G	Severity	CAV	A	CYP2R1	276.13	Hyperpotassemia	endocrine/metabolic	1279	34275	3	0	0	0.976308	-0.0884597	0.91534	0.0462094	0.0555791	1	0.887082
chr17.8109899.C.T	rs151256885	T	Severity	CAV	T	ALOXE3	198.6	Secondary malignancy of bone	neoplasms	152	34932	3	0	0	0.899129	0.547546	1.72901	0.286027	0.0555794	1	0.887082
chr3.126118894.C.T	rs1868132	T	Severity	CAV	T	ALDH1L1	586.4	Stricture/obstruction of ureter	genitourinary	465	24831	2	0.0414278	65.3798	2.88849	0.200487	1.222	0.104731	0.0555808	1	0.887082
chr13.102695866.A.G	rs599976	G	Severity	CAV-FE	G	METTL21C	361	Retinal detachments and defects	sense organs	188	34028	3	0.0357634	32.6891	2.97129	0.272776	1.31361	0.142495	0.055584	1	0.887082
chr17.9267091.C.T	rs34761447	C	Severity	CAV	T	STX8	681.1	Cellulitis and abscess of fingers/toes	dermatologic	252	33413	3	0.0236992	0	1.69466	0.34638	1.41394	0.180946	0.0555859	1	0.887082
chr7.128938247.T.G	rs10488631	TCTA haplotype	Severity in European-Americans	CAV	G	IRF5	429	Ill-defined descriptions and complications of heart disease	circulatory system	218	12097	1	NA	NA	0	0.188336	1.20724	0.0983861	0.0555874	1	0.887082
chr9.3320390.C.A	rs72699049	A	Severity	CAV	A	RFX3	686	Other local infections of skin and subcutaneous tissue	dermatologic	301	33680	3	0	0	1.4671	0.401944	1.49473	0.209976	0.0555893	1	0.887082
chr11.784340.C.G	rs7104929	G	Severity	CAV-FE	G	-	446	Polyarteritis nodosa and allied conditions	circulatory system	204	33039	3	0	0	0.353888	0.210636	1.23446	0.110036	0.0555895	1	0.887082
chr3.101705614.T.C	rs11919389	C	Risk factor	CAV	C	PDCL3P4	110.13	Dermatophytosis of the body	infectious diseases	329	31292	3	0.0119515	41.1726	3.39978	-0.176536	0.838169	0.0922234	0.055592	1	0.887082
chr5.124614711.G.T	rs4240376	G	Severity	CAV	T	-	428	Congestive heart failure; nonhypertensive	circulatory system	2188	34145	3	0.00564044	49.7319	3.97867	-0.0801858	0.922945	0.0418904	0.055597	1	0.887082
chr7.128938247.T.G	rs10488631	TCTA haplotype	Severity in European-Americans	CAV	T	IRF5	260	Protein-calorie malnutrition	endocrine/metabolic	400	15946	2	0.0177517	62.0731	2.63665	0.140472	1.15082	0.0733849	0.0555976	1	0.887082
chrX.12889539.C.G	rs3853839	G	Severity; Risk factor	CAV-FE	G	TLR7	681.3	Cellulitis and abscess of arm/hand	dermatologic	100	31699	3	0.16961	63.3466	5.45652	0.331457	1.393	0.17316	0.0555997	1	0.887082
chr22.43928847.C.G	rs738409	G	Protective*Conflicting; Severity*Conflicting	CAV	G	PNPLA3	504	Other alveolar and parietoalveolar pneumonopathy	respiratory	427	36257	3	0	0	0.476067	0.153093	1.16543	0.0799797	0.0556006	1	0.887082
chr1.244873270.T.C	rs12130553	C	Severity	CAV	C	-	277	Other disorders of metabolism	endocrine/metabolic	118	10442	1	NA	NA	0	-0.269733	0.763583	0.14092	0.0556094	1	0.887082
chr6.105878879.T.A	rs9386484	T	Severity	CAV	A	-	280.2	Iron deficiency anemia secondary to blood loss (chronic)	hematopoietic	943	24242	3	0	0	0.122657	-0.0994062	0.905375	0.0519347	0.0556125	1	0.887082
chr15.60845514.G.A	rs17303202	A	Risk factor; Severity	CAV-FE	A	RORA	367	Disorders of refraction and accommodation; blindness and low vision	sense organs	1510	34626	3	0.0128772	68.8818	6.42711	-0.0833388	0.920039	0.0435425	0.0556248	1	0.887082
chr10.52771466.C.T	rs1800451	T	Potential functional effect on protein	FCP + IP	T	MBL2	362	Other retinal disorders	sense organs	1452	33500	3	0	0	0.375412	-0.127739	0.880083	0.0667407	0.055626	1	0.887082
chr3.141689849.A.G	rs6440031	G	Severity	CAV	A	LINC02618	174.1	Breast cancer [female]	neoplasms	1065	31977	3	0.0238205	45.7559	3.68704	0.167324	1.18214	0.0874235	0.0556266	1	0.887082
chr17.45422978.G.C	rs1230082	G	Severity	CAV	G	ARHGAP27	539	Bariatric surgery	digestive	453	28889	2	0	0	0.501751	-0.135112	0.873618	0.0705933	0.0556266	1	0.887082
chr19.39248147.C.T	rs12979860	C	Severity (C allele)*Conflicting; Risk factor (T allele)*Conflicting	CAV	C	IFNL4	495.2	Asthma with exacerbation	respiratory	394	6966	1	NA	NA	0	-0.148587	0.861925	0.0776352	0.0556306	1	0.887082
chr10.28606315.C.T	rs12773860	T	Severity	CAV	T	WAC	535.1	Acute gastritis	digestive	152	22994	2	0	0	0.00024069	-0.626944	0.534222	0.327571	0.0556306	1	0.887082
chr4.5820150.T.C	rs3774881	T	Severity	CAV	T	CRMP1	726.1	Enthesopathy	musculoskeletal	333	5502	1	NA	NA	0	-0.180457	0.834889	0.0942871	0.055632	1	0.887082
chr5.180810828.C.T	rs113791144	T	Severity	CAV	T	-	257.1	Testicular hypofunction	endocrine/metabolic	574	35111	3	0	0	0.714686	0.204848	1.22734	0.107033	0.0556354	1	0.887082
chr9.132278286.T.C	rs11243705	C	Severity	CAV	C	SETX	715.1	Sacroiliitis NEC	musculoskeletal	330	35538	3	0.0744088	65.9602	5.87547	0.205251	1.22783	0.107244	0.0556371	1	0.887082
chr21.41508701.T.G	rs4283504	T	Possible functional consequences	FCP + IP	T	TMPRSS2	735	Acquired foot deformities	musculoskeletal	876	35067	3	0	0	0.164656	0.166245	1.18086	0.0868657	0.0556442	1	0.887082
chr2.195519781.A.G	rs74417002	G	Severity	CAV	G	-	198	Secondary malignant neoplasm	neoplasms	468	35193	3	0	0	0.460901	-0.394459	0.674044	0.206121	0.0556549	1	0.887082
chr3.157438240.A.G	rs1840680	AG genotype)	Protective	CAV	A	PTX3	624.9	stress incontinence, female	genitourinary	563	37644	3	0	0	1.4206	0.120125	1.12764	0.0627702	0.055655	1	0.887082
chr5.86011821.T.G	rs4424029	G	Severity	CAV	G	-	608	Other disorders of male genital organs	genitourinary	176	33687	3	0	0	0.137632	-0.232287	0.792719	0.121383	0.0556617	1	0.887082
chr1.35908500.C.T	rs2765013	C	Severity	CAV	T	AGO1	512.7	Shortness of breath	respiratory	6684	22619	3	3.19423e-06	20.1488	2.50466	-0.0473863	0.953719	0.024762	0.0556629	1	0.887082
chr2.127137039.A.G	rs744373	G	Severity	CAV	G	-	681.7	Cellulitis and abscess of trunk	dermatologic	215	33777	3	0	0	0.539095	0.189657	1.20883	0.099109	0.0556691	1	0.887082
chr4.5820150.T.C	rs3774881	T	Severity	CAV	T	CRMP1	531	Peptic ulcer (excl. esophageal)	digestive	120	7613	1	NA	NA	0	0.273387	1.31441	0.142866	0.0556718	1	0.887082
chr21.33287378.C.T	rs8178521	T	Severity	CAV-FE	T	IL10RB	428.1	Congestive heart failure (CHF) NOS	circulatory system	1099	33466	3	0.0159782	46.1662	3.71514	-0.133379	0.875133	0.0697019	0.0556754	1	0.887082
chr1.230710048.A.G	rs699	G	Severity	CAV	A	AGT	282	Hereditary hemolytic anemias	hematopoietic	273	18094	2	0.00545054	19.6039	1.24384	0.202124	1.224	0.105627	0.0556756	1	0.887082
chr2.162267541.C.T	rs1990760	T	Risk factor; Severity	CAV	C	IFIH1	252	Disorders of parathyroid gland	endocrine/metabolic	195	11920	1	NA	NA	0	-0.206828	0.81316	0.108086	0.0556787	1	0.887082
chrX.12888602.G.A	rs147244662	A	Severity; Severity for males	CAV-FE	A	TLR7	433.5	Cerebral aneurysm	circulatory system	158	35931	3	0	0	0.000699045	2.07512	7.96548	1.08446	0.0556837	1	0.887082
chr2.162267541.C.T	rs1990760	T	Risk factor; Severity	CAV	C	IFIH1	345	Epilepsy, recurrent seizures, convulsions	neurological	174	11998	1	NA	NA	0	0.210423	1.2342	0.10997	0.0556887	1	0.887082
chr11.611919.C.G	rs702966	C	Severity in African-Americans	CAV	G	PHRF1	703.1	Ingrowing nail	dermatologic	180	26255	2	0	0	0.578928	-0.222765	0.800303	0.116421	0.0556901	1	0.887082
chr4.153687301.A.G	rs1898830	G	Severity; Risk factor	CAV	G	TLR2	250.23	Type 2 diabetes with ophthalmic manifestations	endocrine/metabolic	680	26763	3	0	0	0.778164	0.126838	1.13523	0.0662884	0.0556935	1	0.887082
chr10.89010241.T.C	rs982764	T	Severity	CAV-FE	C	FAS	705.3	Hidradenitis	dermatologic	154	21005	2	0	0	0.14923	0.235095	1.26503	0.122872	0.0557064	1	0.887082
chr17.63488670.G.A	rs4343	G	Severity; Risk factor	CAV	G	ACE	241.1	Nontoxic uninodular goiter	endocrine/metabolic	965	21162	2	0	0	0.0141533	0.0978408	1.10279	0.0511368	0.0557079	1	0.887082
chr11.88436431.C.T	rs72953026	T	Severity	CAV-FE	T	-	070.3	Viral hepatitis C	infectious diseases	2806	27641	3	0	0	0.128029	-0.087786	0.915957	0.0458826	0.055713	1	0.887082
chrX.12885540.A.T	rs179008	T	Severity; Risk factor	CAV	T	TLR7	252.1	Hyperparathyroidism	endocrine/metabolic	590	34091	3	0	0	1.13485	0.159127	1.17249	0.0831706	0.0557144	1	0.887082
chr7.22728408.A.G	rs2069837	G	Severity	CAV-FE	G	IL6	585.1	Acute renal failure	genitourinary	1464	32099	3	0.0257066	64.2788	5.59892	0.118029	1.12528	0.0616901	0.0557159	1	0.887082
chr12.8058591.T.C	rs7842	C	Risk factor; Severity	CAV	C	C3AR1	599.8	Other symptoms involving urinary system	genitourinary	262	28920	3	0	0	0.0521676	-0.187768	0.828807	0.098142	0.0557183	1	0.887082
chr11.114726432.A.T	rs1712779	T	Severity	CAV-FE	T	-	586.4	Stricture/obstruction of ureter	genitourinary	619	32063	3	0.0141425	47.8625	3.83601	-0.130699	0.877482	0.0683135	0.0557195	1	0.887082
chr5.159315942.T.G	rs3212227	T	Severity	FCP	G	IL12B	053.1	Herpes zoster with nervous system complications	infectious diseases	185	27904	3	0	0	0.0234165	-0.228708	0.795561	0.119543	0.0557244	1	0.887082
chr22.24011037.T.C	rs11090305	C	Severity	CAV	C	-	110.13	Dermatophytosis of the body	infectious diseases	310	29394	3	0	0	0.891214	0.174113	1.19019	0.0910075	0.0557266	1	0.887082
chr6.45737076.T.A	rs16873740	A	Severity	CAV	A	-	278	Overweight, obesity and other hyperalimentation	endocrine/metabolic	9109	25791	3	0	0	0.168141	-0.0463436	0.954714	0.024224	0.055732	1	0.887082
chrX.15581269.T.C	rs138390800	C	May destabilize ACE2 protein structure	FCP + IP	C	ACE2	592.11	Acute cystitis	genitourinary	566	31997	3	0.121889	0	1.1697	1.02528	2.78787	0.53592	0.0557332	1	0.887082
chr4.166008836.A.T	rs17047200	TT genotype	Severity (TT genotype)*Conflicting; Risk factor (AA genotype)*Conflicting	CAV	T	TLL1	426.32	Left bundle branch block	circulatory system	128	28866	3	0.060576	26.1238	2.70723	-0.36076	0.697147	0.188573	0.0557353	1	0.887082
chr10.36988942.A.G	rs2091431	G	Severity	CAV	A	-	070.4	Chronic hepatitis	infectious diseases	323	27613	3	0.0296913	55.4827	4.49263	0.16527	1.17971	0.0863887	0.0557355	1	0.887082
chrX.12889539.C.G	rs3853839	G	Severity; Risk factor	CAV-FE	G	TLR7	306.9	Tension headache	mental disorders	207	22757	3	0.105367	61.4253	5.18475	0.230719	1.25951	0.1206	0.0557364	1	0.887082
chr10.104263031.C.A	rs4925	A	Protective for neurological complications of long COVID	CAV	A	GSTO1	428.1	Congestive heart failure (CHF) NOS	circulatory system	1110	34150	3	4.14815e-06	0	1.95202	-0.113994	0.892263	0.0595868	0.0557378	1	0.887082
chrX.12886851.C.T	rs5743781	T	Severity; Severity for males	CAV-FE	T	TLR7	365.1	Open-angle glaucoma	sense organs	290	34080	3	0	0	0.00109124	1.46628	4.33307	0.766448	0.0557379	1	0.887082
chr1.12192898.T.G	rs1061622	T	Severity	CAV-FE	G	TNFRSF1B	710	Osteomyelitis, periostitis, and other infections involving bone	musculoskeletal	251	36566	3	0	0	0.515694	0.206713	1.22963	0.108053	0.0557387	1	0.887082
chr1.12192898.T.G	rs1061622	T	Severity	CAV-FE	G	TNFRSF1B	710.1	Osteomyelitis	musculoskeletal	251	36566	3	0	0	0.515694	0.206713	1.22963	0.108053	0.0557387	1	0.887082
chr4.44416575.T.C	rs35540967	C	Severity	CAV	C	KCTD8	443.1	Raynaud's syndrome	circulatory system	169	33213	3	0	0	0.108494	0.360692	1.43432	0.188543	0.0557419	1	0.887082
chr1.214663607.G.A	rs143976001	A	Severity	CAV	A	CENPF	344	Other paralytic syndromes	neurological	180	23014	2	0	0	0.00110914	2.03014	7.61515	1.06121	0.0557425	1	0.887082
chr15.100233816.G.A	rs143434383	A	Risk factor	CAV	A	ADAMTS17	724.2	Disorders of coccyx	musculoskeletal	365	33297	3	0	0	0.00361703	2.06261	7.86647	1.0782	0.0557471	1	0.887082
chr1.230710048.A.G	rs699	G	Severity	CAV	G	AGT	252.1	Hyperparathyroidism	endocrine/metabolic	170	11983	1	NA	NA	0	0.213664	1.23821	0.11169	0.0557481	1	0.887082
chr13.33129529.C.G	rs34425674	G	Risk factor	CAV	G	STARD13	270.32	Paraproteinemia	endocrine/metabolic	258	36491	3	0	0	0.874681	0.573616	1.77467	0.299858	0.0557536	1	0.887082
chr11.88436431.C.T	rs72953026	T	Severity	CAV-FE	T	-	575	Other biliary tract disease	digestive	355	36879	3	0.0110516	6.32637	2.13507	0.200628	1.22217	0.104886	0.0557713	1	0.887082
chr1.12207235.C.T	rs3397	T	Severity	CAV-FE	T	TNFRSF1B	250.22	Type 2 diabetes with renal manifestations	endocrine/metabolic	454	4992	1	NA	NA	0	0.174475	1.19062	0.091214	0.0557724	1	0.887082
chr9.87726001.C.A	rs41307457	C;A	Possible functional consequences	FCP + IP	A	CTSL	374.6	Dermatochalasis	sense organs	128	33360	3	0.0512438	7.9842	2.17354	0.397974	1.48881	0.208059	0.0557739	1	0.887082
chrX.12889539.C.G	rs3853839	G	Severity; Risk factor	CAV-FE	G	TLR7	610.8	Other specified benign mammary dysplasias	genitourinary	108	31418	3	0	0	1.25872	0.299763	1.34954	0.156716	0.0557757	1	0.887082
chr8.38996464.C.A	rs7840270	C	Severity	CAV-FE	A	ADAM9	740.12	Osteoarthrosis, localized, secondary	musculoskeletal	147	30331	3	0.00618561	1.37252	2.02783	0.237421	1.26798	0.124125	0.0557788	1	0.887082
chr11.26675470.T.G	rs10835056	G	Severity	CAV	T	SLC5A12	295.1	Schizophrenia	mental disorders	485	24095	3	6.65432e-06	35.2125	3.08702	0.129489	1.13825	0.0676974	0.0557789	1	0.887082
chr4.5820150.T.C	rs3774881	T	Severity	CAV	T	CRMP1	586	Other disorders of the kidney and ureters	genitourinary	425	5809	1	NA	NA	0	-0.165043	0.847858	0.0862856	0.0557802	1	0.887082
chr17.15965007.C.T	rs8081547	T	Risk factor	FCP + IP	T	ADORA2B	743.13	Other specified osteoporosis	musculoskeletal	253	33099	3	0	0	1.03168	-0.239399	0.7871	0.125161	0.0557829	1	0.887082
chr3.141689849.A.G	rs6440031	G	Severity	CAV	A	LINC02618	340	Migraine	neurological	1682	29805	3	0.0238211	58.7083	4.84358	0.138208	1.14821	0.0722598	0.0557919	1	0.887082
chrX.15600835.T.C	rs4646116	C	Risk factor	FCP + IP	C	ACE2	706	Diseases of sebaceous glands	dermatologic	2403	33150	3	0	0	1.17114	0.51016	1.66556	0.266748	0.0558098	1	0.887082
chr11.126292948.C.T	rs8177374	T	Protective	CAV	T	TIRAP	562.1	Diverticulosis	digestive	522	28406	3	0.00208425	28.1263	2.78266	0.21076	1.23462	0.110202	0.0558138	1	0.887082
chr9.30504351.C.T	rs17775810	TT genotype	Protective	CAV	T	LINC01242	276.4	Acid-base balance disorder	endocrine/metabolic	199	33867	3	0	0	1.53209	0.275845	1.31764	0.144234	0.0558144	1	0.887082
chr1.230710048.A.G	rs699	G	Severity	CAV	G	AGT	565	Anal and rectal conditions	digestive	394	12355	1	NA	NA	0	-0.143868	0.866002	0.0752257	0.0558147	1	0.887082
chr4.106022043.T.C	rs11729561	T	Severity	CAV	C	-	740	Osteoarthrosis	musculoskeletal	5439	30419	3	0	0	1.36316	0.0869318	1.09082	0.0454552	0.0558156	1	0.887082
chr5.131995059.C.T	rs56162149	T	Severity	CAV-FE	C	ACSL6	729	Other disorders of soft tissues	musculoskeletal	405	6462	1	NA	NA	0	-0.170328	0.843388	0.0890617	0.0558163	1	0.887082
chr2.6013310.G.A	rs73910904	A	Risk factor	CAV	A	-	446	Polyarteritis nodosa and allied conditions	circulatory system	205	33366	3	0	0	1.27538	0.530418	1.69964	0.277352	0.0558199	1	0.887082
chr3.101705614.T.C	rs11919389	C	Risk factor	CAV	C	PDCL3P4	313	Pervasive developmental disorders	mental disorders	300	38247	3	0	0	1.09153	0.16764	1.18251	0.0876599	0.0558263	1	0.887082
chr22.19963748.G.A	rs4680	A	Risk factor	FCP	A	COMT	994	Sepsis and SIRS	injuries & poisonings	281	38316	3	0	0	0.914477	0.165325	1.17978	0.0864497	0.0558268	1	0.887082
chr1.12207235.C.T	rs3397	T	Severity	CAV-FE	T	TNFRSF1B	250.1	Type 1 diabetes	endocrine/metabolic	110	4992	1	NA	NA	0	0.314582	1.36969	0.164498	0.0558285	1	0.887082
chr20.50172836.A.G	rs6122883	G	Severity	CAV-FE	G	LINC01273	765	Cervical radiculitis	symptoms	1065	31581	3	0	0	1.06776	0.096361	1.10116	0.0503888	0.0558311	1	0.887082
chr6.32623820.T.C	rs9271609	T	Severity	CAV	C	HLA-DQA1	585.34	Chronic Kidney Disease, Stage IV	genitourinary	1036	32101	3	0	0	0.178476	-0.102601	0.902487	0.0536526	0.0558362	1	0.887082
chr9.133251249.A.G	rs7849280	G	Protective	CAV	G	ABO	773	NA	NA	4499	28969	3	0	0	0.572427	-0.0651804	0.936898	0.0340848	0.0558377	1	0.887082
chr9.30504351.C.T	rs17775810	TT genotype	Protective	CAV	T	LINC01242	575	Other biliary tract disease	digestive	355	36893	3	3.97934e-07	0	1.32266	-0.219214	0.80315	0.114634	0.055838	1	0.887082
chr5.131995059.C.T	rs56162149	T	Severity	CAV-FE	C	ACSL6	771.1	Swelling of limb	symptoms	401	7652	1	NA	NA	0	-0.170752	0.843031	0.0892921	0.0558401	1	0.887082
chr11.34482745.G.A	rs61882275	G	Severity	CAV	A	ELF5	415.11	Pulmonary embolism and infarction, acute	circulatory system	600	37723	3	0	0	0.28618	0.121905	1.12965	0.0637485	0.0558409	1	0.887082
chr2.113129630.T.C	rs419598	C	Risk factor	CAV	C	IL1RN	352.2	Facial nerve disorders [CN7]	neurological	182	35155	3	0.0537981	47.8746	3.8369	0.237004	1.26745	0.123939	0.0558418	1	0.887082
chr6.12216733.A.G	rs10755709	A	Severity	CAV	G	-	395.1	Nonrheumatic mitral valve disorders	circulatory system	821	33397	3	0	0	1.46842	-0.105137	0.900201	0.0549818	0.0558481	1	0.887082
chr7.128954129.T.C	rs10488631	TCTA haplotype	Severity in European-Americans	CAV	C	IRF5	577	Diseases of pancreas	digestive	126	9403	1	NA	NA	0	0.647531	1.91082	0.338634	0.0558525	1	0.887082
chr4.143999443.G.A	rs7683365	A	Risk factor	FCP + IP	A	GYPB	736	Other acquired deformities of limbs	musculoskeletal	106	31694	3	0	0	1.03949	0.299493	1.34917	0.156625	0.0558548	1	0.887082
chr20.23046984.T.C	rs1042580	C	Severity	CAV	C	THBD	289.3	Personal history of diseases of blood and blood-forming organs	hematopoietic	269	20352	2	0	0	0.841406	0.190882	1.21032	0.0998281	0.0558626	1	0.887082
chrX.12885540.A.T	rs179008	T	Severity; Risk factor	CAV	T	TLR7	483	Acute bronchitis and bronchiolitis	respiratory	410	33218	3	0	0	0.919941	-0.205986	0.813845	0.107727	0.0558631	1	0.887082
chr9.132278286.T.C	rs11243705	C	Severity	CAV	C	SETX	244.2	Acquired hypothyroidism	endocrine/metabolic	897	30636	3	0	0	0.456546	-0.139733	0.869591	0.0730792	0.0558669	1	0.887082
chr12.47902438.G.T	rs11574024	T	Severity	CAV	T	VDR	738	Other acquired musculoskeletal deformity	musculoskeletal	285	35925	3	0	0	0.788576	-0.491347	0.611801	0.256976	0.0558715	1	0.887082
chr12.8608014.A.G	rs11613792	A	Severity	CAV	G	AICDA	562.1	Diverticulosis	digestive	492	26378	3	6.88872e-06	14.1338	2.32921	-0.16599	0.847055	0.0868148	0.0558759	1	0.887082
chr10.52340585.A.T	rs1441121	T	Severity	CAV	A	-	761	Cervicalgia	symptoms	2161	33664	3	0.00330837	35.8396	3.11719	-0.072514	0.930053	0.037926	0.0558775	1	0.887082
chr1.90742957.A.C	rs2166172	C	Severity	CAV-FE	C	-	735.2	Acquired toe deformities	musculoskeletal	469	35848	3	0.00542312	12.6434	2.28947	-0.153512	0.85769	0.0802903	0.0558805	1	0.887082
chr11.126292948.C.T	rs8177374	T	Protective	CAV	T	TIRAP	428	Congestive heart failure; nonhypertensive	circulatory system	2188	34169	3	0.0100401	40.3084	3.35056	0.11428	1.12107	0.0597717	0.0558834	1	0.887082
chr9.81442264.TCAG.T	rs1826292621	T	Severity	CAV	T	-	411.3	Angina pectoris	circulatory system	1074	33066	3	1.32862e-06	16.1826	2.38614	0.123917	1.13192	0.0648128	0.0558864	1	0.887082
chr12.52726315.TC.T	rs5798227	T	Risk factor	CAV	TC	-	750	Digestive congenital anomalies	congenital anomalies	102	38762	3	0.18893	56.7348	4.62266	0.420409	1.52258	0.219889	0.0558867	1	0.887082
chr7.22728408.A.G	rs2069837	G	Severity	CAV-FE	G	IL6	598.9	NA	NA	379	38277	3	0	0	1.04883	0.226716	1.25447	0.118581	0.0558869	1	0.887082
chr9.21206606.C.G	rs28368148	G	Severity	CAV-FE	G	IFNA10	334	Degenerative disease of the spinal cord	neurological	218	35018	3	0	0	0.145452	0.888168	2.43067	0.46455	0.0558908	1	0.887082
chrX.12886851.C.T	rs5743781	T	Severity; Severity for males	CAV-FE	T	TLR7	593.1	Gross hematuria	genitourinary	422	31988	3	6.2292e-07	7.8842	2.17118	1.18571	3.273	0.620189	0.0558957	1	0.887082
chr2.45584979.T.C	-	HLA-A*02:02	Protective	IP	C	HLA-A	295	Schizophrenia and other psychotic disorders	mental disorders	381	18375	2	0.002431	9.29484	1.10247	-0.151703	0.859243	0.07935	0.055899	1	0.887082
chr11.126292948.C.T	rs8177374	T	Protective	CAV	T	TIRAP	427	Cardiac dysrhythmias	circulatory system	5066	29651	3	0.00189556	11.1512	2.25101	-0.0764283	0.926419	0.0399767	0.0558991	1	0.887082
chr10.52771482.G.A	rs5030737	A	Potential functional effect on protein	FCP + IP	A	MBL2	070	Viral hepatitis	infectious diseases	3194	27985	3	0	0	0.831937	-0.153761	0.857477	0.0804311	0.055913	1	0.887082
chr1.173115604.T.G	rs17300100	G	Severity	CAV	G	-	536	Disorders of function of stomach	digestive	415	35364	3	0	0	0.130073	-0.330139	0.718824	0.172696	0.0559174	1	0.887082
chr9.3320390.C.A	rs72699049	A	Severity	CAV	A	RFX3	714	Rheumatoid arthritis and other inflammatory polyarthropathies	musculoskeletal	953	36058	3	0.00878923	0	1.6801	-0.283631	0.753045	0.148367	0.0559177	1	0.887082
chr7.22728408.A.G	rs2069837	G	Severity	CAV-FE	G	IL6	598	Abnormal findings on examination of urine	genitourinary	379	38274	3	0	0	1.04837	0.226685	1.25443	0.118581	0.0559209	1	0.887082
chr6.32623820.T.C	rs9271609	T	Severity	CAV	C	HLA-DQA1	702.1	Actinic keratosis	dermatologic	382	27793	2	0	0	0.602721	-0.163072	0.84953	0.0853053	0.0559233	1	0.887082
chr1.87162490.C.T	rs10873821	C	Severity	CAV	T	LINC01140	709.7	Unspecified diffuse connective tissue disease	dermatologic	114	24101	2	0	0	0.0746466	0.275925	1.31775	0.144341	0.0559244	1	0.887082
chr4.71762286.C.T	rs113574864	T	Severity	CAV	T	GC	305.2	Eating disorder	mental disorders	102	24203	3	0	0	1.3965	0.425319	1.53008	0.222492	0.0559249	1	0.887082
chr5.159315942.T.G	rs3212227	T	Severity	FCP	G	IL12B	626.12	Excessive or frequent menstruation	genitourinary	721	31305	3	0.0114354	41.8361	3.43856	0.1132	1.11986	0.0592172	0.0559258	1	0.887082
chr7.107967457.C.T	rs2237698	T	Severity	CAV	T	LAMB1	427.1	Paroxysmal tachycardia, unspecified	circulatory system	701	29557	3	0	0	0.155426	-0.172459	0.841593	0.090219	0.0559333	1	0.887082
chr2.216660263.A.C	rs2270360	A	Severity	CAV	C	IGFBP2	428.4	Heart failure with preserved EF [Diastolic heart failure]	circulatory system	745	31130	3	0	0	0.457302	0.135489	1.1451	0.0708793	0.055934	1	0.887082
chr10.43519603.G.T	rs10793436	G	Severity	CAV	T	-	246	Other disorders of thyroid	endocrine/metabolic	741	21573	2	0	0	0.00702071	0.104225	1.10985	0.0545246	0.0559376	1	0.887082
chr1.230710048.A.G	rs699	G	Severity	CAV	A	AGT	626.11	Absent or infrequent menstruation	genitourinary	438	19810	2	0	0	0.158255	0.158351	1.17158	0.0828435	0.0559466	1	0.887082
chr12.47844974.A.G	rs731236	AG and AA genotype	Severity	CAV	G	VDR	306	Other mental disorder	mental disorders	752	24339	3	0	0	0.921604	0.10774	1.11376	0.0563655	0.0559473	1	0.887082
chr4.71742666.T.G	rs2282679	G	Severity	CAV	G	GC	605	Erectile dysfunction [ED]	genitourinary	1701	33982	3	0.00359795	33.6451	3.01409	0.0929675	1.09743	0.0486379	0.0559505	1	0.887082
chr21.41508701.T.G	rs4283504	T	Possible functional consequences	FCP + IP	T	TMPRSS2	642	Hypertension complicating pregnancy, childbirth, and the puerperium	pregnancy complications	160	38045	3	0	0	0.635809	0.372845	1.45186	0.195063	0.0559515	1	0.887082
chr2.45584979.T.C	-	HLA-A*02:02	Protective	IP	T	HLA-A	274.1	Gout	endocrine/metabolic	291	9116	1	NA	NA	0	0.16815	1.18311	0.0879744	0.055959	1	0.887082
chr3.141689849.A.G	rs6440031	G	Severity	CAV	A	LINC02618	580.32	Nephritis and nephropathy with pathological lesion	genitourinary	139	28413	3	3.16167e-06	0	1.4877	0.436941	1.54796	0.228604	0.0559607	1	0.887082
chr6.18015216.C.T	rs140247774	T	Severity	CAV	T	-	741.3	Difficulty in walking	musculoskeletal	152	23041	2	0	0	0.0959766	0.632005	1.88138	0.330669	0.0559673	1	0.887082
chr9.87726151.C.T	rs41312184	C;T	Possible functional consequences	FCP + IP	T	CTSL	286.9	Abnormal coagulation profile	hematopoietic	207	36038	3	0	0	1.00453	0.632345	1.88202	0.330858	0.0559754	1	0.887082
chr7.117587778.G.T	rs113993959	T	Severity	CAV	T	CFTR	649.1	Diabetes or abnormal glucose tolerance complicating pregnancy	pregnancy complications	154	29139	2	0	0	1.22049e-06	2.29327	9.90729	1.19992	0.0559804	1	0.887082
chr2.45584979.T.C	-	HLA-A*02:02	Protective	IP	C	HLA-A	284.1	Pancytopenia	hematopoietic	191	22957	2	0	0	0.0634508	-0.223379	0.799812	0.116881	0.0559839	1	0.887082
chr9.30504351.C.T	rs17775810	TT genotype	Protective	CAV	T	LINC01242	618	Genital prolapse	genitourinary	328	38283	3	0	0	0.690136	-0.232865	0.79226	0.121847	0.0559873	1	0.887082
chr4.166008836.A.T	rs17047200	TT genotype	Severity (TT genotype)*Conflicting; Risk factor (AA genotype)*Conflicting	CAV	T	TLL1	286	Coagulation defects	hematopoietic	613	35144	3	0.00411422	7.05876	2.1519	-0.152724	0.858366	0.079913	0.0559875	1	0.887082
chr9.33426577.A.G	rs10813976	G	Severity	CAV	G	-	295	Schizophrenia and other psychotic disorders	mental disorders	650	24196	3	0	0	0.309116	0.147369	1.15878	0.0771138	0.0559969	1	0.887082
chr1.155175305.G.A	rs7528026	A	Severity	CAV	A	TRIM46	626.2	Dysmenorrhea	genitourinary	163	19781	2	0	0	0.0311387	0.659963	1.93472	0.345341	0.0559985	1	0.887082
chrX.15586459.TAAATC.T	rs755766792	T	Severity	CAV	T	ACE2	793.2	NA	NA	137	39073	3	0	0	0.000599094	2.00132	7.39879	1.04729	0.0560118	1	0.887082
chr21.41473456.A.G	rs17854725	G	Severity	CAV	G	TMPRSS2	401.2	Hypertensive heart and/or renal disease	circulatory system	391	12337	2	0	0	0.291816	0.15118	1.16321	0.0791129	0.0560119	1	0.887082
chr3.157438240.A.G	rs1840680	AG genotype)	Protective	CAV	A	PTX3	198.4	Secondary malignant neoplasm of liver	neoplasms	154	35169	3	0.0635185	54.6443	4.40959	0.227892	1.25595	0.119256	0.0560119	1	0.887082
chr9.78543197.A.G	rs7027911	A	Severity	CAV	G	-	433.3	Cerebral ischemia	circulatory system	510	23397	2	0.019646	58.1274	2.3882	-0.143262	0.866527	0.07497	0.0560151	1	0.887082
chr17.45714244.T.C	rs113661667	C	Risk factor	CAV-FE	C	LINC02210-CRHR1	426.7	Abnormal electrocardiogram [ECG] [EKG]	circulatory system	836	29563	3	0	0	0.542356	0.139283	1.14945	0.0728883	0.0560157	1	0.887082
chr4.186083346.C.T	rs121434431	T	Severity	CAV-FE	T	TLR3	216	Benign neoplasm of skin	neoplasms	1003	34909	3	0.00642454	0	1.00574	1.48661	4.42208	0.777961	0.0560166	1	0.887082
chr3.141689849.A.G	rs6440031	G	Severity	CAV	A	LINC02618	783	Fever of unknown origin	symptoms	603	33080	3	0.0315437	40.8929	3.38369	0.217165	1.24255	0.113646	0.0560183	1	0.887082
chr1.206773552.T.C	rs1800896	C	Severity	FCP	C	IL10	279	Disorders involving the immune mechanism	endocrine/metabolic	281	36370	3	0.0158961	40.6312	3.36878	0.166274	1.1809	0.0870136	0.0560184	1	0.887082
chr21.41494374.C.T	rs114363287	T	Risk factor	CAV	T	TMPRSS2	333	Extrapyramidal disease and abnormal movement disorders	neurological	219	23004	2	0	0	0.236776	1.13531	3.11215	0.594144	0.0560254	1	0.887082
chr13.33129529.C.G	rs34425674	G	Risk factor	CAV	G	STARD13	619.1	Noninflammatory disorders of ovary, fallopian tube, and broad ligament	genitourinary	111	34478	3	0.185749	0	1.285	0.874388	2.39741	0.457597	0.056027	1	0.887082
chr19.50379362.T.C	rs1405655	C	Severity	CAV-FE	C	NR1H2	512	Other symptoms of respiratory system	respiratory	7232	17940	2	0	0	0.270573	-0.0416859	0.959171	0.0218158	0.0560282	1	0.887082
chr6.45737076.T.A	rs16873740	A	Severity	CAV	A	-	246	Other disorders of thyroid	endocrine/metabolic	932	31125	3	2.21832e-07	12.718	2.29142	-0.131114	0.877118	0.0686197	0.0560388	1	0.887082
chr21.41509390.C.G	rs12626358	G	Possible functional consequences	FCP + IP	G	TMPRSS2	380.4	Impacted cerumen	sense organs	785	35416	3	0	0	1.11763	0.119583	1.12703	0.0625861	0.0560431	1	0.887082
chr13.41746691.T.A	rs10507497	A	Severity	CAV-FE	A	VWA8	242.1	Graves' disease	endocrine/metabolic	456	31108	3	0	0	0.604318	-0.164571	0.848257	0.0861316	0.0560436	1	0.887082
chr1.27373964.C.T	rs141300199	T	Severity	CAV	T	FCN3	443.9	Peripheral vascular disease, unspecified	circulatory system	1956	33376	3	0	0	1.62038	0.712807	2.03971	0.373063	0.0560443	1	0.887082
chr22.43928847.C.G	rs738409	G	Protective*Conflicting; Severity*Conflicting	CAV	G	PNPLA3	315	Develomental delays and disorders	mental disorders	133	37774	3	0.267854	72.038	7.15256	0.272698	1.3135	0.142725	0.0560496	1	0.887082
chr12.112919388.G.A	rs10774671	A	Severity (A allele); Protective (G allele)	CAV-FE	G	OAS1	740.1	Osteoarthritis; localized	musculoskeletal	2522	23653	2	0.000575176	20.2625	1.25412	0.0626252	1.06463	0.032777	0.0560505	1	0.887082
chr9.131672331.T.G	rs12551879	G	Severity	CAV	G	RAPGEF1	949	Allergies, other	injuries & poisonings	1022	31034	3	0.0154933	42.5483	3.48119	0.153556	1.16597	0.0803695	0.0560521	1	0.887082
chr12.57108399.C.T	rs324011	T	Risk factor; Severity	CAV	T	STAT6	550.6	Incisional hernia	digestive	235	36165	3	0	0	0.567524	-0.208361	0.811914	0.109054	0.0560526	1	0.887082
chr9.87724615.A.G	rs3128509	A;G	Possible functional consequences	FCP + IP	A	CTSL	443	Peripheral vascular disease	circulatory system	2624	32663	3	7.09142e-07	0	1.61051	-0.0649734	0.937092	0.0340064	0.0560531	1	0.887082
chr1.196673103.G.A	rs800292	A	Severity	CAV	A	CFH	550.5	Ventral hernia	digestive	439	27516	2	0.0240583	65.4641	2.89553	0.138133	1.14813	0.0722975	0.056054	1	0.887082
chr4.143999443.G.A	rs7683365	A	Risk factor	FCP + IP	A	GYPB	380.4	Impacted cerumen	sense organs	683	31733	3	0.0121786	48.4483	3.8796	0.12439	1.13246	0.065106	0.0560583	1	0.887082
chr19.31533051.C.A	rs8105499	C	Severity	CAV	A	LINC02841	502	Postinflammatory pulmonary fibrosis	respiratory	172	36085	3	0.0759994	62.6845	5.3597	0.233648	1.2632	0.122293	0.0560619	1	0.887082
chr2.195519781.A.G	rs74417002	G	Severity	CAV	G	-	053.1	Herpes zoster with nervous system complications	infectious diseases	185	27958	3	0	0	0.132179	0.455894	1.57758	0.238623	0.0560663	1	0.887082
chr21.41465040.G.A	rs17001042	A	Possible functional consequences	FCP + IP	A	TMPRSS2	359.2	Myopathy	neurological	157	36483	3	0	0	0.00309427	-0.692069	0.50054	0.362246	0.0560697	1	0.887082
chr17.9267091.C.T	rs34761447	C	Severity	CAV	T	STX8	352	Disorders of other cranial nerves	neurological	301	34989	3	0	0	1.3278	0.316103	1.37177	0.165458	0.0560718	1	0.887082
chr1.206773552.T.C	rs1800896	C	Severity	FCP	C	IL10	411.4	Coronary atherosclerosis	circulatory system	4111	33158	3	0.00154263	42.3296	3.46799	-0.0520706	0.949262	0.027256	0.0560783	1	0.887082
chr16.89196249.G.A	rs117169628	A	Severity	CAV	A	SLC22A31	709.2	Sicca syndrome	dermatologic	252	31858	3	0.0285146	40.6786	3.37147	-0.350021	0.704673	0.183218	0.0560804	1	0.887082
chr6.45737076.T.A	rs16873740	A	Severity	CAV	A	-	371.3	Inflammation of eyelids	sense organs	485	33535	3	0	0	0.852184	-0.181268	0.834212	0.0948891	0.0560929	1	0.887082
chr17.45714244.T.C	rs113661667	C	Risk factor	CAV-FE	C	LINC02210-CRHR1	473	Diseases of the larynx and vocal cords	respiratory	908	26625	3	0	0	0.845257	-0.140267	0.869126	0.0734268	0.0560947	1	0.887082
chr11.88436431.C.T	rs72953026	T	Severity	CAV-FE	T	-	281.1	Megaloblastic anemia	hematopoietic	242	28937	3	0.0891635	50.044	4.00352	0.24914	1.28292	0.130421	0.0560986	1	0.887082
chr20.1135233.C.T	rs141024057	T	Severity	CAV	T	PSMF1	227.3	Benign neoplasm of pituitary gland and craniopharyngeal duct (pouch)	neoplasms	192	28901	2	0	0	0.000310129	1.99538	7.355	1.04456	0.0560995	1	0.887082
chr21.41473456.A.G	rs17854725	G	Severity	CAV	A	TMPRSS2	172.1	Melanomas of skin, dx or hx	neoplasms	109	11860	1	NA	NA	0	0.261721	1.29916	0.137008	0.0560995	1	0.887082
chr17.45995618.A.G	rs112572874	G	Risk factor	CAV-FE	G	MAPT	427.21	Atrial fibrillation	circulatory system	1589	29628	3	0.00581286	23.3653	2.60978	0.102475	1.10791	0.053645	0.0561021	1	0.887082
chrX.15602217.T.C	rs190509934	C	Protective	CAV	C	ACE2	715	Other inflammatory spondylopathies	musculoskeletal	400	36190	3	0	0	0.00194028	0.820845	2.27242	0.429708	0.0561022	1	0.887082
chr10.130802064.T.G	rs12253652	G	Severity	CAV	G	-	327	Sleep disorders	neurological	3824	29802	3	0.000764502	16.1833	2.38616	0.0662708	1.06852	0.0346927	0.0561045	1	0.887082
chr9.21131628.G.C	rs12236000	G	Severity	CAV	C	-	569	Other disorders of intestine	digestive	708	35585	3	0.0971941	81.5049	10.8137	0.166409	1.18106	0.087115	0.0561054	1	0.887082
chr21.33252612.A.G	rs2236757	A	Severity	CAV-FE	A	IFNAR2	513	Respiratory abnormalities	respiratory	193	37240	3	0.00402691	10.5958	2.23703	0.214183	1.23885	0.112126	0.0561068	1	0.887082
chr10.51197961.C.A	rs7897633	A	Severity in European-Americans	CAV	C	PRKG1	740.12	Osteoarthrosis, localized, secondary	musculoskeletal	150	31094	3	0.0125319	2.37158	2.04858	-0.266681	0.765917	0.13961	0.0561088	1	0.887082
chr22.49281538.G.A	rs62220604	G	Severity	CAV	A	-	627.3	Postmenopausal atrophic vaginitis	genitourinary	601	30051	3	6.45127e-06	0	1.5017	0.140885	1.15129	0.0737552	0.0561117	1	0.887082
chr4.25613313.G.A	-	HLA-A*02:02	Protective	IP	A	HLA-A	079	Viral infection	infectious diseases	821	27956	3	0.0702204	80.8606	10.4497	0.124542	1.13263	0.065201	0.0561175	1	0.887082
chr3.141689849.A.G	rs6440031	G	Severity	CAV	A	LINC02618	300.4	Dysthymic disorder	mental disorders	565	21482	3	0	0	0.184131	0.231573	1.26058	0.121237	0.0561217	1	0.887082
chrX.15587729.C.T	rs4646140	T	Severity	CAV	T	ACE2	394	Rheumatic disease of the heart valves	circulatory system	513	34827	3	0	0	0.60472	-0.43721	0.645836	0.2289	0.0561267	1	0.887082
chr10.36988942.A.G	rs2091431	G	Severity	CAV	A	-	110.11	Dermatophytosis of nail	infectious diseases	1894	30967	3	4.93181e-07	0	1.5707	0.0727342	1.07544	0.0380798	0.0561273	1	0.887082
chr6.31575324.G.A	rs361525	G	Severity	CAV-FE	A	TNF	198.6	Secondary malignancy of bone	neoplasms	152	35247	3	0.361322	60.5035	5.06374	0.459855	1.58384	0.240758	0.0561291	1	0.887082
chr12.8058591.T.C	rs7842	C	Risk factor; Severity	CAV	C	C3AR1	477	Epistaxis or throat hemorrhage	respiratory	372	26661	3	0	0	0.874687	-0.156923	0.85477	0.0821578	0.0561301	1	0.887082
chr5.159315942.T.G	rs3212227	T	Severity	FCP	G	IL12B	574.2	Calculus of bile duct	digestive	180	37196	3	0	0	0.153176	0.214669	1.23945	0.112392	0.0561325	1	0.887082
chr5.21768177.G.A	-	HLA-A*02:02	Protective	IP	A	HLA-A	702	Degenerative skin conditions and other dermatoses	dermatologic	857	33189	3	0	0	1.04932	0.100013	1.10519	0.0523629	0.0561333	1	0.887082
chr1.90742957.A.C	rs2166172	C	Severity	CAV-FE	C	-	751.21	Cystic kidney disease	congenital anomalies	104	38575	3	0	0	0.509358	-0.331584	0.717786	0.173614	0.0561466	1	0.887082
chr3.27146807.G.A	rs17317135	G	Severity	CAV	A	NEK10	300	Anxiety disorders	mental disorders	5235	23804	3	0	0	0.925651	0.121689	1.1294	0.063715	0.0561477	1	0.887082
chr17.31410594.G.A	rs178840	G	Severity	CAV	G	RAB11FIP4	366	Cataract	sense organs	1991	19727	2	0	0	0.000379219	0.0714241	1.07404	0.0373979	0.0561537	1	0.887082
chr1.244873270.T.C	rs12130553	C	Severity	CAV	T	-	586	Other disorders of the kidney and ureters	genitourinary	1061	16699	2	0	0	0.325853	0.100407	1.10562	0.0525738	0.0561548	1	0.887082
chr8.38996464.C.A	rs7840270	C	Severity	CAV-FE	A	ADAM9	301.2	Antisocial/borderline personality disorder	mental disorders	161	23713	3	0.0208642	33.138	2.99124	0.228168	1.2563	0.11947	0.0561556	1	0.887082
chr8.38996464.C.A	rs7840270	C	Severity	CAV-FE	A	ADAM9	348	Other conditions of brain	neurological	215	34197	3	0	0	0.0295733	-0.205742	0.814043	0.107732	0.0561628	1	0.887082
chr1.31151182.G.C	rs12083278	C	Severity	CAV	G	-	574.2	Calculus of bile duct	digestive	170	34602	3	0.13735	67.3605	6.12754	0.225686	1.25318	0.118175	0.0561637	1	0.887082
chr17.8109899.C.T	rs151256885	T	Severity	CAV	T	ALOXE3	608	Other disorders of male genital organs	genitourinary	172	33680	3	0	0	0.751629	0.534811	1.70713	0.280041	0.0561641	1	0.887082
chr15.60845514.G.A	rs17303202	A	Risk factor; Severity	CAV-FE	A	RORA	250.2	Type 2 diabetes	endocrine/metabolic	8111	26895	3	0	0	0.666606	0.0433882	1.04434	0.0227195	0.0561672	1	0.887082
chr15.90879313.T.C	rs8039305	C	Risk factor	CAV-FE	T	FURIN	561.1	NA	NA	526	7839	1	NA	NA	0	0.154153	1.16667	0.0807223	0.0561752	1	0.887082
chr12.6845711.C.T	rs5443	T	protective	CAV	T	CDCA3	411	Ischemic Heart Disease	circulatory system	3455	25073	2	0	0	0.204256	-0.0566039	0.944968	0.0296415	0.0561821	1	0.887082
chr1.46309111.A.G	rs41292543	G	Severity	CAV-FE	G	UQCRH	367.4	NA	NA	538	37543	3	0	0	1.76904	-0.295008	0.744525	0.15449	0.0561888	1	0.887082
chr10.52771475.C.T	rs1800450	T	Severity	CAV	T	MBL2	701.2	Scar conditions and fibrosis of skin	dermatologic	216	35944	3	0	0	1.48964	0.257656	1.29389	0.134932	0.0561931	1	0.887082
chr22.19963748.G.A	rs4680	A	Risk factor	FCP	A	COMT	760	Back pain	symptoms	6680	28293	3	0.000739472	37.8204	3.21649	0.0396909	1.04049	0.0207857	0.056194	1	0.887082
chrX.15581269.T.C	rs138390800	C	May destabilize ACE2 protein structure	FCP + IP	C	ACE2	592	Cystitis and urethritis	genitourinary	762	31997	3	0	0	0.296973	0.905857	2.47405	0.474403	0.056202	1	0.887082
chr6.158608455.C.T	rs117665206	T	Severity	CAV	T	TMEM181	270.3	Disorders of plasma protein metabolism	endocrine/metabolic	355	36589	3	0	0	1.18748	0.804918	2.23651	0.421545	0.0562042	1	0.887082
chr16.89196249.G.A	rs117169628	A	Severity	CAV	A	SLC22A31	429.3	Symptoms involving cardiovascular system	circulatory system	664	34072	3	0	0	0.0491644	0.18608	1.20452	0.0974531	0.0562066	1	0.887082
chr5.132485305.G.A	rs17622656	A	Risk factor	FCP + IP	A	IRF1	345	Epilepsy, recurrent seizures, convulsions	neurological	914	34922	3	0.00882299	47.3117	3.79591	0.11498	1.12185	0.0602176	0.0562099	1	0.887082
chr6.32623820.T.C	rs9271609	T	Severity	CAV	C	HLA-DQA1	585.33	Chronic Kidney Disease, Stage III	genitourinary	322	32101	3	0	0	1.04718	-0.185421	0.830755	0.0971093	0.0562104	1	0.887082
chr12.132489230.GC.G	rs56106917	G	Severity	CAV	G	FBRSL1	228.1	Hemangioma of skin and subcutaneous tissue	neoplasms	316	28462	2	0	0	0.00217095	0.156968	1.16996	0.0822082	0.0562117	1	0.887082
chr19.50379362.T.C	rs1405655	C	Severity	CAV-FE	C	NR1H2	626.1	Irregular menstrual cycle/bleeding	genitourinary	1414	24009	2	0.00133155	20.662	1.26043	0.0840095	1.08764	0.0439984	0.0562137	1	0.887082
chr1.35908500.C.T	rs2765013	C	Severity	CAV	T	AGO1	356	Hereditary and idiopathic peripheral neuropathy	neurological	450	35728	3	1.09672e-06	0	1.91473	0.148931	1.16059	0.0780047	0.0562284	1	0.887082
chr6.160716758.G.A	rs4252187	A	Potential functional effect on protein	FCP + IP	A	PLG	361	Retinal detachments and defects	sense organs	188	34069	3	0	0	0.00170412	1.98348	7.268	1.03889	0.0562323	1	0.887082
chr3.101705614.T.C	rs11919389	C	Risk factor	CAV	C	PDCL3P4	401.1	Essential hypertension	circulatory system	15475	21917	3	0	0	1.24232	-0.0378136	0.962892	0.0198067	0.0562448	1	0.887082
chr6.12216733.A.G	rs10755709	A	Severity	CAV	G	-	721.1	Spondylosis without myelopathy	musculoskeletal	2041	31922	3	0	0	0.616557	0.0660769	1.06831	0.034611	0.0562455	1	0.887082
chr6.105878879.T.A	rs9386484	T	Severity	CAV	A	-	286.9	Abnormal coagulation profile	hematopoietic	187	30010	3	0	0	0.62455	-0.224566	0.798863	0.117632	0.0562545	1	0.887082
chr17.42362183.A.G	rs744166	G	Risk factor; Severity	CAV	A	STAT3	355.1	Chronic pain syndrome	neurological	194	8420	1	NA	NA	0	-0.225888	0.797808	0.118324	0.0562546	1	0.887082
chr10.52771482.G.A	rs5030737	A	Potential functional effect on protein	FCP + IP	A	MBL2	262	Mineral deficiency NEC	endocrine/metabolic	511	25253	3	0.385406	78.2391	9.19079	0.301593	1.35201	0.157985	0.0562633	1	0.887082
chr17.63488670.G.A	rs4343	G	Severity; Risk factor	CAV	A	ACE	571.5	Other chronic nonalcoholic liver disease	digestive	575	11720	1	NA	NA	0	0.119502	1.12694	0.0625996	0.0562636	1	0.887082
chr17.49863303.C.T	rs77534576	T	Severity	CAV	T	-	519	Other diseases of respiratory system, not elsewhere classified	respiratory	308	38240	3	0	0	1.33329	0.3837	1.4677	0.200997	0.0562639	1	0.887082
chr10.36988942.A.G	rs2091431	G	Severity	CAV	A	-	182	Malignant neoplasm of uterus	neoplasms	171	35118	3	0.0714804	53.4253	4.29418	-0.252638	0.776749	0.132342	0.0562651	1	0.887082
chr3.148742201.A.C	rs5186	C	Severity	CAV	C	AGTR1	256.4	Polycystic ovaries	endocrine/metabolic	416	35128	3	2.27986e-06	14.2032	2.33109	0.168753	1.18383	0.0884064	0.0562837	1	0.887082
chr17.45714244.T.C	rs113661667	C	Risk factor	CAV-FE	C	LINC02210-CRHR1	585.4	Chronic kidney disease, Stage I or II	genitourinary	630	32015	3	0	0	0.656649	0.163371	1.17747	0.0855894	0.0562907	1	0.887082
chr1.27373964.C.T	rs141300199	T	Severity	CAV	T	FCN3	287	Purpura and other hemorrhagic conditions	hematopoietic	874	36033	3	0	0	0.00367367	0.980243	2.6651	0.513551	0.0562938	1	0.887082
chr6.45737076.T.A	rs16873740	A	Severity	CAV	A	-	480.1	Bacterial pneumonia	respiratory	221	34124	3	3.32805e-06	11.6865	2.26466	-0.280786	0.75519	0.147105	0.0562945	1	0.887082
chr1.87162490.C.T	rs10873821	C	Severity	CAV	C	LINC01140	246	Other disorders of thyroid	endocrine/metabolic	150	7864	1	NA	NA	0	-0.237287	0.788765	0.124319	0.0563006	1	0.887082
chr1.3081749.G.A	rs12745140	A	Severity	CAV	A	PRDM16	550.4	Umbilical hernia	digestive	388	35843	3	0	0	1.11546	-0.368429	0.69182	0.193028	0.0563031	1	0.887082
chr3.27146807.G.A	rs17317135	G	Severity	CAV	A	NEK10	709.2	Sicca syndrome	dermatologic	247	31256	3	0	0	1.4683	0.446803	1.56331	0.234093	0.0563062	1	0.887082
chr21.41470664.C.T	rs61735794	T	Risk factor	CAV	T	TMPRSS2	578.2	Blood in stool	digestive	376	34268	3	0	0	0.0560293	0.510849	1.66671	0.267653	0.0563104	1	0.887082
chr9.133449836.G.A	rs139951127	A	Severity	CAV-FE	A	ADAMTS13	1013	NA	NA	180	29257	2	0	0	0.000578235	1.85276	6.37742	0.970766	0.056319	1	0.887082
chr10.89010241.T.C	rs982764	T	Severity	CAV-FE	C	FAS	695.8	Other specified erythematous conditions	dermatologic	325	32144	3	7.86263e-07	14.2719	2.33296	-0.170996	0.842825	0.0895958	0.0563231	1	0.887082
chr10.52340585.A.T	rs1441121	T	Severity	CAV	A	-	687.4	Disturbance of skin sensation	dermatologic	1491	28071	3	0	0	0.609213	-0.0866761	0.916974	0.0454157	0.0563259	1	0.887082
chr8.40324459.C.A	rs11779911	C	Severity	CAV	A	SIRLNT	531.4	Peptic ulcer, site unspecified	digestive	293	36479	3	0.0394364	56.7635	4.62572	0.180003	1.19722	0.0943173	0.0563292	1	0.887082
chr7.117559590.ATCT.A	rs113993960	A	Severity	CAV	A	CFTR	729	Other disorders of soft tissues	musculoskeletal	1179	29301	3	0.126568	31.7545	2.9306	0.567133	1.76321	0.297166	0.0563303	1	0.887082
chr10.51197961.C.A	rs7897633	A	Severity in European-Americans	CAV	C	PRKG1	530.1	Esophagitis, GERD and related diseases	digestive	7313	28389	3	0	0	0.151359	0.0412085	1.04207	0.0215931	0.0563385	1	0.887082
chr9.87726001.C.A	rs41307457	C;A	Possible functional consequences	FCP + IP	A	CTSL	426	Cardiac conduction disorders	circulatory system	2048	29361	3	0	0	0.802754	0.112032	1.11855	0.058705	0.0563416	1	0.887082
chr4.186082920.C.T	rs3775291	T	Risk factor; Severity	CAV-FE	T	TLR3	317	Alcohol-related disorders	mental disorders	920	32045	3	0.00122923	0	1.78231	0.116045	1.12305	0.0608095	0.0563474	1	0.887082
chr12.47879112.A.G	rs2228570	AG genotype	Severity	CAV	A	VDR	573	Other disorders of liver	digestive	351	28925	3	5.4186e-06	0	1.99668	0.156167	1.16902	0.0818353	0.056351	1	0.887082
chr5.1211624.A.G	rs76067074	G	Severity	CAV-FE	G	SLC6A19	452	Other venous embolism and thrombosis	circulatory system	965	31341	3	0.050528	51.6607	4.13742	0.220769	1.24703	0.115689	0.0563535	1	0.887082
chr19.50259161.A.G	rs1651553	G	Severity	CAV	A	MYH14	184	Cancer of other female genital organs	neoplasms	126	36197	3	0.202547	73.9286	7.67123	0.265205	1.3037	0.138975	0.0563537	1	0.887082
chr1.161544752.A.C	rs396991	C	Severity	CAV-FE	C	FCGR3A	741.2	Stiffness of joint	musculoskeletal	1197	33589	3	0.000351876	0	1.75713	0.085193	1.08893	0.0446441	0.0563564	1	0.887082
chr9.132278286.T.C	rs11243705	C	Severity	CAV	C	SETX	242.1	Graves' disease	endocrine/metabolic	448	30636	3	0	0	0.288753	-0.205461	0.814272	0.107669	0.0563583	1	0.887082
chr2.167953627.G.A	rs7595310	A	Severity	CAV-FE	A	STK39	705	Disorders of sweat glands	dermatologic	144	25029	2	0.18395	73.3718	3.75542	0.254402	1.28969	0.133319	0.056362	1	0.887082
chr2.216660263.A.C	rs2270360	A	Severity	CAV	C	IGFBP2	592.1	Cystitis	genitourinary	655	29194	3	0	0	1.04826	-0.136266	0.872611	0.0714098	0.0563628	1	0.887082
chr1.169597075.C.T	rs6127	T	Severity in males	CAV	C	SELP	429.2	Abnormal function study of cardiovascular system	circulatory system	347	34153	3	0	0	0.951077	0.166339	1.18097	0.0871701	0.0563632	1	0.887082
chr1.155066988.C.T	rs114301457	T	Severity	CAV	T	EFNA4	514.2	Solitary pulmonary nodule	respiratory	1279	36281	3	3.61109	64.1965	5.58605	1.13481	3.11058	0.594709	0.0563681	1	0.887082
chr21.41509390.C.G	rs12626358	G	Possible functional consequences	FCP + IP	G	TMPRSS2	572	Ascites (non malignant)	digestive	328	32277	3	0	0	1.37649	-0.196947	0.821234	0.103213	0.0563703	1	0.887082
chr6.52200448.A.G	rs13192246	G	Severity	CAV	A	-	288	Diseases of white blood cells	hematopoietic	361	26083	2	0.0417099	69.4389	3.27213	-0.16526	0.847673	0.086607	0.0563703	1	0.887082
chr6.32623820.T.C	rs9271609	T	Severity	CAV	C	HLA-DQA1	271	Disorders of carbohydrate transport and metabolism	endocrine/metabolic	4272	33379	3	0.000415064	0.151637	2.00304	-0.0514752	0.949827	0.026978	0.056386	1	0.887082
chr9.133257521.T.TC	rs8176719	TC	Severity; Risk factor	CAV-FE	TC	ABO	250.22	Type 2 diabetes with renal manifestations	endocrine/metabolic	1566	26883	3	0.017366	69.416	6.53936	0.0809646	1.08433	0.0424345	0.0563925	1	0.887082
chr16.78590128.A.G	rs72803978	A	Severity	CAV	G	WWOX	378	Strabismus and other disorders of binocular eye movements	sense organs	172	33535	3	0	0	0.0980525	0.46225	1.58764	0.242271	0.0563927	1	0.887082
chr4.5820150.T.C	rs3774881	T	Severity	CAV	C	CRMP1	796	Elevated prostate specific antigen [PSA]	genitourinary	413	24421	2	0	0	0.256396	-0.18831	0.828358	0.0986959	0.0563933	1	0.887082
chrX.15599938.A.G	rs2106809	G	Severity	CAV	G	ACE2	585.31	Renal dialysis	genitourinary	761	32108	3	0.000701882	16.569	2.39719	0.145778	1.15694	0.0764041	0.0563937	1	0.887082
chr21.41473456.A.G	rs17854725	G	Severity	CAV	G	TMPRSS2	585.2	Renal failure NOS	genitourinary	137	19995	2	0.000704295	2.15563	1.02203	0.237652	1.26827	0.124558	0.0563964	1	0.887082
chr3.101705614.T.C	rs11919389	C	Risk factor	CAV	C	PDCL3P4	257.1	Testicular hypofunction	endocrine/metabolic	575	35024	3	0	0	0.706526	-0.128544	0.879375	0.0673724	0.0563971	1	0.887082
chr5.77379593.G.A	rs7715119	A	Severity	CAV-FE	A	PDE8B	378	Strabismus and other disorders of binocular eye movements	sense organs	172	33346	3	0.311946	79.352	9.68618	0.283973	1.3284	0.148838	0.0564003	1	0.887082
chr1.206773552.T.C	rs1800896	C	Severity	FCP	C	IL10	327.41	Organic or persistent insomnia	neurological	621	30606	3	0.0115408	49.067	3.92672	-0.118909	0.887889	0.0623243	0.0564037	1	0.887082
chr15.34253720.A.G	rs2705343	G	Severity	CAV-FE	G	SLC12A6	994	Sepsis and SIRS	injuries & poisonings	278	37527	3	0	0	0.0581058	0.210163	1.23388	0.110154	0.0564045	1	0.887082
chr21.41465921.C.T	rs62217525	C	Possible functional consequences	FCP + IP	T	TMPRSS2	272.12	Hyperglyceridemia	endocrine/metabolic	905	22727	3	0	0	0.908911	0.226635	1.25437	0.118789	0.0564063	1	0.887082
chr15.60902209.A.G	rs4774377	G	Risk factor	CAV-FE	G	RORA	743.11	Osteoporosis NOS	musculoskeletal	2346	33919	3	0	0	1.65823	0.0661973	1.06844	0.034697	0.0564084	1	0.887082
chrX.15564667.C.T	rs2074192	T	Severity (T allele); Severity for males > 50 y.o (T allele); Protective (C allele); Protective (CT genotype)	CAV	T	ACE2	382	Otalgia	sense organs	309	35836	3	0.0490235	62.4147	5.32122	0.17002	1.18533	0.0891165	0.0564119	1	0.887082
chr11.34482745.G.A	rs61882275	G	Severity	CAV	A	ELF5	277.51	Lipoprotein disorders	endocrine/metabolic	197	36569	3	0	0	1.35598	-0.211918	0.809031	0.111078	0.0564138	1	0.887082
chr9.4329170.T.C	rs3895472	C	Severity	CAV	T	GLIS3	365.2	Primary angle-closure glaucoma	sense organs	147	33174	3	0	0	0.296322	-0.405691	0.666516	0.212647	0.0564145	1	0.887082
chr16.16924042.C.A	rs1453512	A	Severity	CAV	C	-	359	Muscular dystrophies and other myopathies	neurological	166	36008	3	0	0	0.401487	-0.257927	0.772652	0.135196	0.0564177	1	0.887082
chrX.15587729.C.T	rs4646140	T	Severity	CAV	T	ACE2	722.6	Degeneration of intervertebral disc	musculoskeletal	436	33315	3	1.13185e-06	18.5705	2.45611	0.334288	1.39695	0.175223	0.0564189	1	0.887082
chr4.44416575.T.C	rs35540967	C	Severity	CAV	C	KCTD8	722.8	Postlaminectomy syndrome	musculoskeletal	171	33176	3	0	0	1.41573	-0.618821	0.538579	0.324369	0.0564209	1	0.887082
chr4.166008836.A.T	rs17047200	TT genotype	Severity (TT genotype)*Conflicting; Risk factor (AA genotype)*Conflicting	CAV	T	TLL1	960	Poisoning by antibiotics	injuries & poisonings	313	36103	3	0	0	0.182646	0.198545	1.21963	0.104073	0.0564236	1	0.887082
chr2.127137039.A.G	rs744373	G	Severity	CAV	G	-	427.3	Other specified cardiac dysrhythmias	circulatory system	537	29593	3	0.00803991	31.8201	2.93342	-0.125256	0.882271	0.0656572	0.0564268	1	0.887082
chr4.166008836.A.T	rs17047200	TT genotype	Severity (TT genotype)*Conflicting; Risk factor (AA genotype)*Conflicting	CAV	T	TLL1	288.1	Decreased white blood cell count	hematopoietic	517	33715	3	0	0	0.402173	0.146794	1.15812	0.0769478	0.0564287	1	0.887082
chr5.131995059.C.T	rs56162149	T	Severity	CAV-FE	C	ACSL6	411.4	Coronary atherosclerosis	circulatory system	890	7629	1	NA	NA	0	0.117979	1.12522	0.0618431	0.0564289	1	0.887082
chr6.6924962.A.C	rs6933436	C	Severity	CAV	C	-	707	Chronic ulcer of skin	dermatologic	919	36546	3	0.0280296	72.1216	7.17401	0.098853	1.1039	0.0518189	0.0564349	1	0.887082
chr14.72467521.C.T	rs12587980	T	Severity	CAV	T	RGS6	573.2	Liver replaced by transplant	digestive	215	32714	3	0	0	0.747207	-0.201207	0.817743	0.105473	0.0564351	1	0.887082
chr17.16948873.A.G	rs34557412	G	Severity	CAV	G	TNFRSF13B	242.1	Graves' disease	endocrine/metabolic	458	31212	3	0	0	0.0545571	0.88478	2.42245	0.463812	0.0564396	1	0.887082
chr1.244873270.T.C	rs12130553	C	Severity	CAV	C	-	592.1	Cystitis	genitourinary	111	9555	1	NA	NA	0	0.262367	1.3	0.137536	0.0564404	1	0.887082
chr16.57636629.G.A	rs7499679	A	Severity	CAV	A	ADGRG1	374.6	Dermatochalasis	sense organs	126	33147	3	0	0	0.591658	0.266032	1.30478	0.139458	0.0564407	1	0.887082
chr16.3500977.C.G	rs2301762	G	Severity	CAV	G	CLUAP1	735.2	Acquired toe deformities	musculoskeletal	471	35796	3	0.00967525	0	1.6809	0.314092	1.36902	0.164654	0.0564448	1	0.887082
chr1.87162490.C.T	rs10873821	C	Severity	CAV	T	LINC01140	272.11	Hypercholesterolemia	endocrine/metabolic	3601	17405	2	0	0	0.0120217	-0.0617749	0.940094	0.0323846	0.056451	1	0.887082
chr19.24134099.G.A	rs10407383	A	Severity	CAV-FE	A	ZNF254	737	Curvature of spine	musculoskeletal	305	35949	3	4.05433e-06	1.08675	2.02197	-0.184329	0.831662	0.0966319	0.0564516	1	0.887082
chrX.15596127.G.T	rs146598386	T	Severity	CAV	T	ACE2	761	Cervicalgia	symptoms	2229	35026	3	0	0	0.251107	0.405111	1.49947	0.212376	0.0564531	1	0.887082
chr15.90876959.G.A	rs201551785	A	Potential functional effect on protein	FCP + IP	A	FURIN	272.9	Unspecified disorder of lipoid metabolism	endocrine/metabolic	462	23075	3	0	0	0.0010523	2.31903	10.1658	1.21574	0.0564553	1	0.887082
chr3.148742201.A.C	rs5186	C	Severity	CAV	C	AGTR1	053.1	Herpes zoster with nervous system complications	infectious diseases	185	27984	3	0	0	0.327205	-0.301295	0.73986	0.157955	0.0564594	1	0.887082
chr21.41473456.A.G	rs17854725	G	Severity	CAV	A	TMPRSS2	427.6	Premature beats	circulatory system	148	10356	1	NA	NA	0	0.228774	1.25706	0.119939	0.0564658	1	0.887082
chr10.8988345.A.T	rs71481792	A	Severity	CAV	T	-	276.1	Electrolyte imbalance	endocrine/metabolic	2382	33570	3	0	0	0.285619	0.0711425	1.07373	0.0372982	0.0564692	1	0.887082
chr17.63488670.G.A	rs4343	G	Severity; Risk factor	CAV	A	ACE	585.4	Chronic kidney disease, Stage I or II	genitourinary	113	11804	1	NA	NA	0	0.262429	1.30008	0.137586	0.0564712	1	0.887082
chr17.9267091.C.T	rs34761447	C	Severity	CAV	T	STX8	286.81	Primary hypercoagulable state	hematopoietic	283	35616	3	0.00942097	0	1.71113	-0.447336	0.639329	0.23453	0.0564726	1	0.887082
chr1.214663607.G.A	rs143976001	A	Severity	CAV	A	CENPF	433.5	Cerebral aneurysm	circulatory system	135	23478	2	0	0	0.00124564	2.07803	7.98875	1.08948	0.0564729	1	0.887082
chr10.51197961.C.A	rs7897633	A	Severity in European-Americans	CAV	C	PRKG1	426.2	Atrioventricular [AV] block	circulatory system	278	29603	3	0.0501468	60.0864	5.01082	-0.189876	0.827062	0.0995487	0.0564733	1	0.887082
chr2.216660263.A.C	rs2270360	A	Severity	CAV	C	IGFBP2	110.13	Dermatophytosis of the body	infectious diseases	311	28589	3	0	0	1.35514	0.200428	1.22193	0.105083	0.0564782	1	0.887082
chr5.86011821.T.G	rs4424029	G	Severity	CAV	G	-	695.3	Rosacea	dermatologic	292	24297	2	0	0	0.0780102	-0.164451	0.84836	0.086221	0.0564799	1	0.887082
chr5.77379593.G.A	rs7715119	A	Severity	CAV-FE	A	PDE8B	761	Cervicalgia	symptoms	2207	34715	3	5.1987e-06	21.7205	2.55495	0.0836116	1.08721	0.0438378	0.0564825	1	0.887082
chrX.15586459.TAAATC.T	rs755766792	T	Severity	CAV	T	ACE2	733	Other disorders of bone and cartilage	musculoskeletal	2181	32179	3	0	0	0.0112741	0.8011	2.22799	0.420023	0.0564846	1	0.887082
chr4.153687301.A.G	rs1898830	G	Severity; Risk factor	CAV	G	TLR2	571	Chronic liver disease and cirrhosis	digestive	2683	32670	3	0.00453917	53.621	4.3123	0.0619642	1.06392	0.032489	0.0564901	1	0.887082
chr6.31575324.G.A	rs361525	G	Severity	CAV-FE	A	TNF	809	Fracture of unspecified bones	injuries & poisonings	468	35259	3	0	0	0.796689	-0.342801	0.709779	0.179739	0.0564923	1	0.887082
chr6.41534945.A.C	rs1886814	C	Severity	CAV-FE	C	FOXP4-AS1	272	Disorders of lipoid metabolism	endocrine/metabolic	13455	22971	3	0.00134495	27.7935	2.76984	0.0587222	1.06048	0.0307896	0.0564933	1	0.887082
chr9.87726151.C.T	rs41312184	C;T	Possible functional consequences	FCP + IP	T	CTSL	246	Other disorders of thyroid	endocrine/metabolic	938	31232	3	0	0	0.829572	0.321353	1.37899	0.168495	0.0564956	1	0.887082
chr1.230710048.A.G	rs699	G	Severity	CAV	G	AGT	626.11	Absent or infrequent menstruation	genitourinary	141	11597	1	NA	NA	0	-0.241583	0.785384	0.12667	0.056496	1	0.887082
chr10.28606315.C.T	rs12773860	T	Severity	CAV	T	WAC	277.5	Other disorders of lipoid metabolism	endocrine/metabolic	220	36342	3	0.00443291	0	1.51071	0.313435	1.36812	0.164345	0.0564977	1	0.887082
chr14.76832814.C.CT	rs34279101	CT	Severity	CAV	CT	LRRC74A	735.21	Hammer toe (acquired)	musculoskeletal	378	35590	3	0	0	0.34627	0.175927	1.19235	0.0922458	0.0565	1	0.887082
chr17.45422978.G.C	rs1230082	G	Severity	CAV	C	ARHGAP27	596.5	Functional disorders of bladder	genitourinary	152	8914	1	NA	NA	0	-0.224419	0.79898	0.117673	0.0565022	1	0.887082
chr13.73984368.C.T	rs12871414	C	Severity	CAV	T	KLF12	514.2	Solitary pulmonary nodule	respiratory	1260	35615	3	0.00400241	24.8089	2.65989	0.0974354	1.10234	0.0510901	0.0565042	1	0.887082
chr11.784340.C.G	rs7104929	G	Severity	CAV-FE	G	-	153.2	Colon cancer	neoplasms	227	34260	3	0.0882654	68.4213	6.33337	-0.207609	0.812524	0.108861	0.0565071	1	0.887082
chr21.41470664.C.T	rs61735794	T	Risk factor	CAV	T	TMPRSS2	280.1	Iron deficiency anemias, unspecified or not due to blood loss	hematopoietic	2265	29283	3	0.0298449	13.405	2.3096	-0.303112	0.738516	0.15894	0.0565098	1	0.887082
chr2.45584979.T.C	-	HLA-A*02:02	Protective	IP	C	HLA-A	618.2	Uterine/Uterovaginal prolapse	genitourinary	156	29060	2	0	0	0.00287914	-0.247027	0.78112	0.129532	0.0565123	1	0.887082
chr1.3081749.G.A	rs12745140	A	Severity	CAV	A	PRDM16	649	Other conditions or status of the mother complicating pregnancy, childbirth, or the puerperium	pregnancy complications	276	37875	3	0	0	0.098994	0.331886	1.39359	0.17403	0.0565125	1	0.887082
chr14.55263686.C.T	rs10140801	T	Severity	CAV-FE	C	FBXO34-AS1	362.4	Retinal vascular changes and abnomalities	sense organs	130	7691	1	NA	NA	0	-0.378107	0.685157	0.198275	0.0565221	1	0.887082
chr9.78543197.A.G	rs7027911	A	Severity	CAV	G	-	415	Pulmonary heart disease	circulatory system	599	24747	2	0	0	0.460352	-0.138353	0.870791	0.0725544	0.0565349	1	0.887082
chr9.78543197.A.G	rs7027911	A	Severity	CAV	G	-	289.4	Lymphadenitis	hematopoietic	408	22331	2	0	0	0.352586	-0.157319	0.854431	0.0825025	0.0565415	1	0.887082
chr10.130802064.T.G	rs12253652	G	Severity	CAV	G	-	577.2	Chronic pancreatitis	digestive	112	37703	3	0	0	0.458442	0.327068	1.3869	0.171529	0.0565488	1	0.887082
chr11.26675470.T.G	rs10835056	G	Severity	CAV	T	SLC5A12	291	Other specified nonpsychotic and/or transient mental disorders	mental disorders	249	34766	3	0.0283878	51.8087	4.15013	0.177668	1.19443	0.0931799	0.0565563	1	0.887082
chr1.156125675.T.C	rs581342	C	Severity	CAV	C	LMNA	428.4	Heart failure with preserved EF [Diastolic heart failure]	circulatory system	523	25935	2	0	0	0.304454	0.166601	1.18128	0.0873756	0.0565568	1	0.887082
chr19.35687796.G.A	rs77127536	A	Severity	CAV	A	TYMSP2	798	Malaise and fatigue	symptoms	4069	30393	3	0.000535618	20.7872	2.52484	0.0643565	1.06647	0.0337526	0.0565576	1	0.887082
chr16.78590128.A.G	rs72803978	A	Severity	CAV	G	WWOX	427.22	Atrial flutter	circulatory system	339	29512	3	0	0	0.448055	-0.544526	0.580117	0.285587	0.0565608	1	0.887082
chr7.128938247.T.G	rs10488631	TCTA haplotype	Severity in European-Americans	CAV	G	IRF5	300.1	Anxiety disorder	mental disorders	1552	9071	1	NA	NA	0	-0.0756054	0.927182	0.0396531	0.0565636	1	0.887082
chr13.33129529.C.G	rs34425674	G	Risk factor	CAV	G	STARD13	695.3	Rosacea	dermatologic	293	24405	2	0.0247263	16.0536	1.19124	0.474961	1.60795	0.249108	0.0565661	1	0.887082
chr10.52771482.G.A	rs5030737	A	Potential functional effect on protein	FCP + IP	A	MBL2	555.2	Ulcerative colitis	digestive	433	28392	3	0.218856	62.4012	5.31932	0.251771	1.2863	0.132051	0.0565691	1	0.887082
chr7.54580201.A.C	rs622568	C	Severity; Risk factor	CAV-FE	C	-	318	Tobacco use disorder	mental disorders	3850	31909	3	0	0	1.48804	-0.0543421	0.947108	0.0285018	0.0565694	1	0.887082
chr16.85959043.C.T	rs12444486	C	Severity in African-Americans	CAV	C	-	174.1	Breast cancer [female]	neoplasms	1153	34379	3	0	0	0.0755019	0.0852543	1.08899	0.0447152	0.0565714	1	0.887082
chr7.128938247.T.G	rs10488631	TCTA haplotype	Severity in European-Americans	CAV	T	IRF5	401.3	Other hypertensive complications	circulatory system	399	12419	2	0	0	0.00189998	0.142924	1.15364	0.0749657	0.0565825	1	0.887082
chr12.47879112.A.G	rs2228570	AG genotype	Severity	CAV	A	VDR	514	Abnormal findings examination of lungs	respiratory	886	31748	3	0	0	1.70178	0.101057	1.10634	0.0530074	0.0565906	1	0.887082
chr6.147217556.A.G	rs116898161	G	Severity	CAV	G	STXBP5	564.1	Irritable Bowel Syndrome	digestive	454	28386	3	0	0	0.839669	-0.585419	0.556873	0.307071	0.0565909	1	0.887082
chr2.113129630.T.C	rs419598	C	Risk factor	CAV	C	IL1RN	601.1	Prostatitis	genitourinary	157	35183	3	0	0	0.014279	0.253106	1.28802	0.132765	0.0565952	1	0.887082
chr6.31575254.G.A	rs1800629	A	Risk factor*Conflicting; Severity*Conflicting; Protective*Conflicting	CAV-FE	A	TNF	537	Other disorders of stomach and duodenum	digestive	266	36044	3	0.542389	88.4981	17.3884	0.283686	1.32802	0.148806	0.0565965	1	0.887082
chr13.41746691.T.A	rs10507497	A	Severity	CAV-FE	A	VWA8	727.6	Rupture of tendon, nontraumatic	musculoskeletal	148	29291	3	0	0	1.59773	-0.299399	0.741264	0.157049	0.0565979	1	0.887082
chr10.43519603.G.T	rs10793436	G	Severity	CAV	T	-	277.7	Dysmetabolic syndrome X	endocrine/metabolic	175	25847	2	0	0	0.0944116	0.208007	1.23122	0.10911	0.0565981	1	0.887082
chr6.31575324.G.A	rs361525	G	Severity	CAV-FE	A	TNF	244.4	Hypothyroidism NOS	endocrine/metabolic	3141	31253	3	0	0	0.4063	0.1121	1.11862	0.0588034	0.0566048	1	0.887082
chr8.16932640.T.C	rs118072448	T	Severity	CAV	C	-	596.5	Functional disorders of bladder	genitourinary	496	37353	3	0.0948475	50.2199	4.01767	0.281553	1.32519	0.147693	0.0566058	1	0.887082
chr13.33129529.C.G	rs34425674	G	Risk factor	CAV	G	STARD13	772	Symptoms of the muscles	symptoms	215	36419	3	0.143762	5.94262	2.12636	0.651482	1.91838	0.341746	0.056607	1	0.887082
chr1.214663607.G.A	rs143976001	A	Severity	CAV	A	CENPF	475.9	Postnasal drip	respiratory	525	16890	2	0	0	0.521765	1.23316	3.43205	0.646875	0.0566072	1	0.887082
chr9.133251249.A.G	rs7849280	G	Protective	CAV	G	ABO	721.1	Spondylosis without myelopathy	musculoskeletal	2111	33296	3	0.0086018	53.5495	4.30566	-0.0927001	0.911467	0.0486277	0.0566084	1	0.887082
chr9.117713024.A.G	rs4986790	G	Severity	CAV	G	TLR4	251.1	Hypoglycemia	endocrine/metabolic	336	24830	3	0.0296328	29.9952	2.85695	0.283102	1.32724	0.148511	0.0566147	1	0.887082
chr5.131995059.C.T	rs56162149	T	Severity	CAV-FE	T	ACSL6	698	Pruritus and related conditions	dermatologic	792	27441	2	0	0	0.784822	-0.119306	0.887536	0.0625862	0.056616	1	0.887082
chr14.102356233.A.G	rs11160678	G	Severity	CAV	G	CINP	182	Malignant neoplasm of uterus	neoplasms	168	35043	3	0	0	0.844934	0.222404	1.24908	0.116672	0.0566192	1	0.887082
chr16.89196249.G.A	rs117169628	A	Severity	CAV	A	SLC22A31	513	Respiratory abnormalities	respiratory	200	38670	3	0.219335	65.0656	5.72501	0.336771	1.40042	0.176682	0.0566393	1	0.887082
chr22.19963748.G.A	rs4680	A	Risk factor	FCP	A	COMT	216	Benign neoplasm of skin	neoplasms	1003	34896	3	0	0	0.984097	0.0880872	1.09208	0.0462145	0.0566435	1	0.887082
chr10.89010241.T.C	rs982764	T	Severity	CAV-FE	C	FAS	564	Functional digestive disorders	digestive	1038	28213	3	0.00987665	57.6362	4.72101	0.0926191	1.09704	0.0485924	0.0566451	1	0.887082
chr13.33129529.C.G	rs34425674	G	Risk factor	CAV	G	STARD13	245	Thyroiditis	endocrine/metabolic	956	31168	3	0	0	0.140496	0.29926	1.34886	0.157006	0.0566452	1	0.887082
chr10.43519603.G.T	rs10793436	G	Severity	CAV	T	-	250.23	Type 2 diabetes with ophthalmic manifestations	endocrine/metabolic	456	19288	2	0	0	0.211949	-0.135648	0.87315	0.0711682	0.0566478	1	0.887082
chr7.22728408.A.G	rs2069837	G	Severity	CAV-FE	G	IL6	394	Rheumatic disease of the heart valves	circulatory system	514	34873	3	0	0	0.0148072	0.185868	1.20426	0.0975164	0.0566479	1	0.887082
chr20.50172836.A.G	rs6122883	G	Severity	CAV-FE	G	LINC01273	612.2	Hypertrophy of breast (Gynecomastia)	genitourinary	275	32971	3	0	0	0.109441	-0.199791	0.818902	0.104822	0.0566499	1	0.887082
chr13.41746691.T.A	rs10507497	A	Severity	CAV-FE	A	VWA8	1015	NA	NA	286	38288	3	0	0	0.275236	-0.207341	0.812743	0.108785	0.0566534	1	0.887082
chr8.73355963.T.C	rs2010843	C	Severity	CAV	T	RDH10-AS1	415	Pulmonary heart disease	circulatory system	146	12876	1	NA	NA	0	0.226421	1.2541	0.118797	0.0566583	1	0.887082
chr20.50172836.A.G	rs6122883	G	Severity	CAV-FE	G	LINC01273	110.11	Dermatophytosis of nail	infectious diseases	1882	30922	3	0.0068286	56.0773	4.55345	0.0749881	1.07787	0.039345	0.0566615	1	0.887082
chr11.14893332.A.G	rs10741657	G	Severity	CAV	A	CYP2R1	228	Hemangioma and lymphangioma, any site	neoplasms	441	38058	3	1.63036e-06	20.6399	2.52016	-0.144439	0.865508	0.0757849	0.0566622	1	0.887082
chrX.12889539.C.G	rs3853839	G	Severity; Risk factor	CAV-FE	G	TLR7	690	Erythematosquamous dermatosis	dermatologic	579	30359	3	0.0387202	62.0773	5.27388	0.150139	1.162	0.0787761	0.0566641	1	0.887082
chrX.12889539.C.G	rs3853839	G	Severity; Risk factor	CAV-FE	G	TLR7	690.1	Seborrheic dermatitis	dermatologic	579	30359	3	0.0387202	62.0773	5.27388	0.150139	1.162	0.0787761	0.0566641	1	0.887082
chr17.49863303.C.T	rs77534576	T	Severity	CAV	T	-	306	Other mental disorder	mental disorders	751	24318	3	0	0	0.173511	-0.374761	0.687454	0.196641	0.0566744	1	0.887082
chr9.87726151.C.T	rs41312184	C;T	Possible functional consequences	FCP + IP	T	CTSL	447	Other disorders of arteries and arterioles	circulatory system	467	33379	3	0	0	0.43608	0.43608	1.54663	0.228817	0.0566765	1	0.887082
chr9.21206606.C.G	rs28368148	G	Severity	CAV-FE	G	IFNA10	569	Other disorders of intestine	digestive	709	35785	3	0	0	1.15257	0.550394	1.73394	0.288802	0.0566781	1	0.887082
chr1.173115604.T.G	rs17300100	G	Severity	CAV	G	-	497	Bronchitis	respiratory	699	29064	3	0	0	0.253714	0.189151	1.20822	0.0992516	0.0566795	1	0.887082
chr10.52771482.G.A	rs5030737	A	Potential functional effect on protein	FCP + IP	A	MBL2	750	Digestive congenital anomalies	congenital anomalies	102	38786	3	0.115578	33.6486	3.01426	0.577411	1.78142	0.302984	0.0566829	1	0.887082
chr21.41660268.A.T	rs2252109	A	Severity	CAV	A	-	569	Other disorders of intestine	digestive	458	21690	2	0.00530214	30.9084	1.44735	-0.138918	0.8703	0.072895	0.056686	1	0.887082
chr1.12207235.C.T	rs3397	T	Severity	CAV-FE	T	TNFRSF1B	316	Substance addiction and disorders	mental disorders	486	6028	1	NA	NA	0	0.159259	1.17264	0.0835694	0.0566883	1	0.887082
chr2.113129630.T.C	rs419598	C	Risk factor	CAV	C	IL1RN	302.1	Decreased libido	mental disorders	141	24176	3	0.0218495	43.3455	3.53017	0.267107	1.30618	0.140165	0.0566939	1	0.887082
chr17.42362183.A.G	rs744166	G	Risk factor; Severity	CAV	G	STAT3	287.3	Thrombocytopenia	hematopoietic	615	27267	2	0	0	0.125362	-0.116842	0.889726	0.0613141	0.0566983	1	0.887082
chr10.52771482.G.A	rs5030737	A	Potential functional effect on protein	FCP + IP	A	MBL2	433.2	Occlusion of cerebral arteries	circulatory system	1143	35918	3	0	0	0.826525	0.226228	1.25386	0.118717	0.0567002	1	0.887082
chr17.27660155.T.C	rs117217714	C	Severity	CAV	C	NOS2P1	626	Disorders of menstruation and other abnormal bleeding from female genital tract	genitourinary	2482	31369	3	0.194488	49.557	3.96487	0.440557	1.55357	0.231191	0.0567025	1	0.887082
chr3.27146807.G.A	rs17317135	G	Severity	CAV	A	NEK10	362.26	Macular puckering of retina	sense organs	321	32953	3	0.129225	34.2295	3.04088	0.41352	1.51213	0.217004	0.0567041	1	0.887082
chrX.15603134.G.A	rs7885856	G;A	Possible functional consequences	FCP + IP	A	ACE2	573.5	Jaundice (not of newborn)	digestive	132	32882	3	0	0	0.253279	0.611298	1.84282	0.320808	0.0567159	1	0.887082
chr22.19963748.G.A	rs4680	A	Risk factor	FCP	A	COMT	271.3	Intestinal disaccharidase deficiencies and disaccharide malabsorption	endocrine/metabolic	4263	33369	3	0.00363766	63.8145	5.52708	0.0467453	1.04786	0.024532	0.0567179	1	0.887082
chrX.15564175.T.C	rs41303171	C	Severity; Risk factor	CAV	C	ACE2	348.8	Encephalopathy, not elsewhere classified	neurological	124	35078	3	0	0	0.000944524	1.13079	3.09812	0.593451	0.0567208	1	0.887082
chr21.41508701.T.G	rs4283504	T	Possible functional consequences	FCP + IP	T	TMPRSS2	350.1	Abnormal involuntary movements	neurological	861	32547	3	0	0	0.92118	0.163582	1.17772	0.08585	0.0567224	1	0.887082
chr6.30887474.G.A	rs4618569	AG genotype	Severity	CAV	A	DDR1	724	Other and unspecified disorders of back	musculoskeletal	675	33345	3	0	0	1.15274	0.116424	1.12347	0.0611012	0.0567238	1	0.887082
chr3.126118894.C.T	rs1868132	T	Severity	CAV	T	ALDH1L1	782.3	Edema	symptoms	1434	26588	2	0	0	0.0523554	0.118341	1.12563	0.0621079	0.056726	1	0.887082
chr9.21206606.C.G	rs28368148	G	Severity	CAV-FE	G	IFNA10	636	Early or threatened labor; hemorrhage in early pregnancy	pregnancy complications	155	38401	3	0.261733	0	1.22424	1.45452	4.28244	0.763383	0.0567326	1	0.887082
chr11.126292948.C.T	rs8177374	T	Protective	CAV	T	TIRAP	599.8	Other symptoms involving urinary system	genitourinary	262	28970	3	1.30789e-06	23.859	2.62671	0.286784	1.33214	0.150515	0.0567346	1	0.887082
chr21.33252612.A.G	rs2236757	A	Severity	CAV-FE	A	IFNAR2	427.1	Paroxysmal tachycardia, unspecified	circulatory system	679	28404	3	0	0	0.729648	0.116333	1.12337	0.0610566	0.0567375	1	0.887082
chr6.105878879.T.A	rs9386484	T	Severity	CAV	A	-	618.1	Prolapse of vaginal walls	genitourinary	180	32307	3	0.0884485	58.9479	4.87186	0.21634	1.24153	0.113548	0.0567435	1	0.887082
chr3.38894643.C.T	rs33985936	T	Severity	CAV	T	SCN11A	195.1	Malignant neoplasm, other	neoplasms	155	35240	3	0.0299352	34.2754	3.043	0.262573	1.30027	0.137815	0.0567464	1	0.887082
chr4.67963489.G.A	rs6552134	G	Possible functional consequences	FCP + IP	G	TMPRSS11A	340.1	Migrain with aura	neurological	277	25244	2	0	0	0.976995	0.173229	1.18914	0.0909237	0.0567522	1	0.887082
chr15.90876959.G.A	rs201551785	A	Potential functional effect on protein	FCP + IP	A	FURIN	371.3	Inflammation of eyelids	sense organs	487	33655	3	0	0	0.00268893	2.04772	7.75019	1.0748	0.0567535	1	0.887082
chr17.27660155.T.C	rs117217714	C	Severity	CAV	C	NOS2P1	622.1	Polyp of corpus uteri	genitourinary	258	38009	3	0	0	6.17816e-05	1.08497	2.95936	0.569487	0.0567576	1	0.887082
chr6.30887474.G.A	rs4618569	AG genotype	Severity	CAV	A	DDR1	478	Throat pain	respiratory	157	26699	3	0	0	0.525031	-0.25047	0.778435	0.131469	0.0567584	1	0.887082
chrX.15602217.T.C	rs190509934	C	Protective	CAV	C	ACE2	476	Allergic rhinitis	respiratory	4308	26694	3	0.176197	55.7954	4.52442	0.300893	1.35106	0.15794	0.0567653	1	0.887082
chr17.35880776.C.T	rs2107538	T	Risk factor; Severity	FCP	T	CCL5	707.3	Chronic ulcer of unspecified site	dermatologic	195	37586	3	0	0	0.158735	0.209322	1.23284	0.109874	0.0567654	1	0.887082
chr5.157106730.T.C	rs35960726	C	Severity	CAV	C	HAVCR2	428.1	Congestive heart failure (CHF) NOS	circulatory system	1109	34149	3	0	0	0.60602	0.944454	2.57141	0.495749	0.0567667	1	0.887082
chr2.60480453.A.G	rs1123573	A	Severity	CAV-FE	G	BCL11A	374.3	Ptosis of eyelid	sense organs	153	33643	3	0.0424428	49.4264	3.95463	0.228622	1.25687	0.120006	0.0567684	1	0.887082
chr1.206773552.T.C	rs1800896	C	Severity	FCP	C	IL10	574	Cholelithiasis and cholecystitis	digestive	948	37297	3	0.00759494	43.1145	3.51584	-0.0968616	0.907682	0.0508438	0.0567691	1	0.887082
chr20.50152518.G.A	rs6020298	A	Severity	CAV	G	PEDS1-UBE2V1	278.4	Abnormal weight gain	endocrine/metabolic	154	5301	1	NA	NA	0	-0.299116	0.741473	0.157015	0.0567772	1	0.887082
chr17.16948873.A.G	rs34557412	G	Severity	CAV	G	TNFRSF13B	426.24	Atrioventricular block, complete	circulatory system	164	29614	3	0	0	0.17225	1.17264	3.2305	0.61556	0.056781	1	0.887082
chr3.27146807.G.A	rs17317135	G	Severity	CAV	A	NEK10	228	Hemangioma and lymphangioma, any site	neoplasms	427	37279	3	0.0116085	0	1.11042	0.321885	1.37973	0.168972	0.0567854	1	0.887082
chr14.80203237.T.C	rs225014	C	Severity	CAV	C	DIO2	250.4	Abnormal glucose	endocrine/metabolic	2628	26212	3	0	0	1.76365	-0.058186	0.943474	0.0305445	0.0567856	1	0.887082
chr1.3081749.G.A	rs12745140	A	Severity	CAV	A	PRDM16	079.9	Viremia, NOS	infectious diseases	433	27488	3	0.138896	58.5822	4.82884	0.279406	1.32234	0.146676	0.0567906	1	0.887082
chr17.45714244.T.C	rs113661667	C	Risk factor	CAV-FE	C	LINC02210-CRHR1	278.11	Morbid obesity	endocrine/metabolic	3084	25816	3	2.4783e-06	1.75959	2.03582	0.0821374	1.08561	0.0431187	0.056791	1	0.887082
chr2.45584979.T.C	-	HLA-A*02:02	Protective	IP	C	HLA-A	433.3	Cerebral ischemia	circulatory system	473	27120	2	0	0	0.362112	-0.139286	0.86998	0.0731193	0.0567919	1	0.887082
chr9.3320390.C.A	rs72699049	A	Severity	CAV	A	RFX3	585.2	Renal failure NOS	genitourinary	157	31961	3	0	0	1.14605	0.578898	1.78407	0.3039	0.0567933	1	0.887082
chr19.31533051.C.A	rs8105499	C	Severity	CAV	A	LINC02841	599	Other symptoms/disorders or the urinary system	genitourinary	5057	28321	3	0	0	1.13353	0.0502909	1.05158	0.0264011	0.0567958	1	0.887082
chr7.128954129.T.C	rs10488631	TCTA haplotype	Severity in European-Americans	CAV	C	IRF5	371	Inflammation of the eye	sense organs	215	8075	1	NA	NA	0	0.542343	1.72003	0.28472	0.0568021	1	0.887082
chrX.15564142.G.A	rs147311723	A	Severity	CAV	A	ACE2	1013	NA	NA	272	38636	3	0	0	0.00289931	0.803685	2.23376	0.421922	0.0568037	1	0.887082
chr16.85959043.C.T	rs12444486	C	Severity in African-Americans	CAV	C	-	332	Parkinson's disease	neurological	256	33599	3	0.0178095	32.8422	2.97806	0.176357	1.19286	0.0925865	0.0568089	1	0.887082
chrX.12886851.C.T	rs5743781	T	Severity; Severity for males	CAV-FE	T	TLR7	455	Hemorrhoids	circulatory system	1410	31994	3	0.1763	0	1.28873	0.775655	2.17201	0.407224	0.056814	1	0.887082
chr7.54580201.A.C	rs622568	C	Severity; Risk factor	CAV-FE	C	-	263	Other nutritional deficiency	endocrine/metabolic	210	25149	3	0	0	0.158396	0.21765	1.24315	0.114269	0.0568171	1	0.887082
chr8.97128242.T.C	rs7817272	C	Severity	CAV	C	CPQ	280.2	Iron deficiency anemia secondary to blood loss (chronic)	hematopoietic	1119	29262	3	0	0	1.53366	0.0904674	1.09469	0.047498	0.0568244	1	0.887082
chr8.38963809.A.G	rs10808999	G	Severity	CAV	A	PLEKHA2	350.2	Abnormality of gait	neurological	875	7853	1	NA	NA	0	-0.299753	0.741001	0.15738	0.0568257	1	0.887082
chr11.88824823.A.G	rs10831496	G	Severity	CAV-FE	G	GRM5	280.1	Iron deficiency anemias, unspecified or not due to blood loss	hematopoietic	360	11207	1	NA	NA	0	-0.164261	0.84852	0.0862429	0.0568274	1	0.887082
chr10.51197961.C.A	rs7897633	A	Severity in European-Americans	CAV	C	PRKG1	374.6	Dermatochalasis	sense organs	129	33617	3	0	0	0.994435	-0.278356	0.757028	0.146148	0.0568304	1	0.887082
chr1.87162490.C.T	rs10873821	C	Severity	CAV	C	LINC01140	250	Diabetes mellitus	endocrine/metabolic	2621	5928	1	NA	NA	0	0.0693622	1.07182	0.036418	0.0568304	1	0.887082
chrX.15566297.A.G	rs4646179	G	Severity	CAV	G	ACE2	288.1	Decreased white blood cell count	hematopoietic	526	34546	3	0.00314621	0	1.0525	0.3209	1.37837	0.168488	0.0568337	1	0.887082
chr17.31410594.G.A	rs178840	G	Severity	CAV	G	RAB11FIP4	947	Urticaria	dermatologic	357	17915	2	0	0	0.19685	-0.153221	0.85794	0.0804523	0.0568455	1	0.887082
chr2.216660263.A.C	rs2270360	A	Severity	CAV	C	IGFBP2	250.41	Impaired fasting glucose	endocrine/metabolic	614	24434	3	0.00848799	8.70724	2.19075	-0.147572	0.8628	0.0774867	0.0568471	1	0.887082
chr1.156125675.T.C	rs581342	C	Severity	CAV	T	LMNA	731	Osteitis deformans and osteopathies associated with other disorders classified elsewhere	musculoskeletal	170	7557	1	NA	NA	0	0.228401	1.25659	0.119929	0.0568503	1	0.887082
chr1.205208489.G.A	rs11240388	G	Severity	CAV-FE	G	DSTYK	274.11	Gouty arthropathy	endocrine/metabolic	102	13012	1	NA	NA	0	-0.28795	0.749799	0.151198	0.0568513	1	0.887082
chr4.111691870.C.T	rs112641600	C	Severity	CAV	T	-	792.1	Papanicolaou smear of cervix or vagina with atypical squamous cells	genitourinary	358	34492	3	0.125306	67.9562	6.24145	0.270399	1.31049	0.141983	0.0568513	1	0.887082
chr11.114726432.A.T	rs1712779	T	Severity	CAV-FE	T	-	110.11	Dermatophytosis of nail	infectious diseases	1903	31359	3	0.00398136	43.4997	3.5398	-0.0749411	0.927798	0.0393509	0.056854	1	0.887082
chr10.130802064.T.G	rs12253652	G	Severity	CAV	G	-	425.1	Primary/intrinsic cardiomyopathies	circulatory system	786	36780	3	0	0	1.45895	0.131427	1.14046	0.0690114	0.0568544	1	0.887082
chr22.43928847.C.G	rs738409	G	Protective*Conflicting; Severity*Conflicting	CAV	G	PNPLA3	555.2	Ulcerative colitis	digestive	424	27972	3	0.147374	80.883	10.4619	0.154562	1.16715	0.0811598	0.0568568	1	0.887082
chr9.81442264.TCAG.T	rs1826292621	T	Severity	CAV	T	-	454.11	Varicose veins of lower extremity, symptomtic	circulatory system	1150	31895	3	0.00291313	0	1.77867	0.124372	1.13244	0.0653077	0.0568585	1	0.887082
chr1.196673103.G.A	rs800292	A	Severity	CAV	A	CFH	536	Disorders of function of stomach	digestive	300	27167	2	0	0	0.378691	-0.170998	0.842823	0.089795	0.0568694	1	0.887082
chrX.12886851.C.T	rs5743781	T	Severity; Severity for males	CAV-FE	T	TLR7	285	Other anemias	hematopoietic	5001	29302	3	0.426694	45.5015	3.66982	0.567005	1.76298	0.297752	0.0568726	1	0.887082
chr15.100233816.G.A	rs143434383	A	Risk factor	CAV	A	ADAMTS17	747.11	Cardiac shunt/ heart septal defect	congenital anomalies	145	38669	3	0	0	0.0012303	1.13481	3.1106	0.595938	0.0568776	1	0.887082
chr10.8988345.A.T	rs71481792	A	Severity	CAV	T	-	337	Disorders of the autonomic nervous system	neurological	128	34369	3	0	0	0.487536	-0.320306	0.725927	0.16821	0.0568841	1	0.887082
chr7.117559590.ATCT.A	rs113993960	A	Severity	CAV	A	CFTR	618.1	Prolapse of vaginal walls	genitourinary	204	38577	3	0.824766	0	1.70895	1.44891	4.25846	0.760908	0.0568862	1	0.887082
chr1.196673103.G.A	rs800292	A	Severity	CAV	A	CFH	496.2	Chronic bronchitis	respiratory	548	22649	2	0.0524662	79.0497	4.7732	-0.13186	0.876464	0.0692482	0.0568883	1	0.887082
chr15.34253720.A.G	rs2705343	G	Severity	CAV-FE	G	SLC12A6	300.12	Agorophobia, social phobia, and panic disorder	mental disorders	575	23820	3	0.0398477	59.2766	4.91118	0.152752	1.16504	0.08022	0.0568895	1	0.887082
chr19.50259161.A.G	rs1651553	G	Severity	CAV	A	MYH14	496.1	Emphysema	respiratory	683	29099	3	0	0	0.590407	0.114898	1.12176	0.0603408	0.0568908	1	0.887082
chr5.132485305.G.A	rs17622656	A	Risk factor	FCP + IP	A	IRF1	262	Mineral deficiency NEC	endocrine/metabolic	507	25150	3	0.0642431	73.5591	7.56403	0.149365	1.1611	0.078443	0.0568943	1	0.887082
chr19.50259161.A.G	rs1651553	G	Severity	CAV	A	MYH14	427.3	Other specified cardiac dysrhythmias	circulatory system	527	29078	3	0	0	0.163414	0.131261	1.14027	0.0689353	0.0568945	1	0.887082
chr9.33426577.A.G	rs10813976	G	Severity	CAV	G	-	555	Inflammatory bowel disease and other gastroenteritis and colitis	digestive	931	28193	3	0	0	0.485742	0.111594	1.11806	0.0586064	0.0568945	1	0.887082
chr21.33252612.A.G	rs2236757	A	Severity	CAV-FE	A	IFNAR2	476	Allergic rhinitis	respiratory	4146	25605	3	0.0028954	53.8842	4.33691	-0.0521812	0.949157	0.0274045	0.0568959	1	0.887082
chr3.146517122.G.A	rs343320	A	Severity	CAV-FE	A	PLSCR1	110.12	Althete's foot	infectious diseases	865	31197	3	0.0053169	0	1.5886	0.210393	1.23416	0.110494	0.056896	1	0.887082
chr21.41473456.A.G	rs17854725	G	Severity	CAV	A	TMPRSS2	504	Other alveolar and parietoalveolar pneumonopathy	respiratory	140	12487	1	NA	NA	0	0.232281	1.26147	0.121992	0.0569003	1	0.887082
chr22.41925447.G.A	rs61756766	A	Severity	CAV	A	TNFRSF13C	627	Menopausal and postmenopausal disorders	genitourinary	1767	31409	3	0	0	0.604738	0.317587	1.37381	0.166794	0.0569011	1	0.887082
chr16.85959043.C.T	rs12444486	C	Severity in African-Americans	CAV	C	-	716.9	Arthropathy NOS	musculoskeletal	153	35051	3	0	0	0.118202	-0.230195	0.794379	0.120899	0.0569065	1	0.887082
chrX.15561454.T.C	rs142017934	C	Severity	CAV	C	ACE2	430	Intracranial hemorrhage	circulatory system	206	35924	3	0	0	0.0014244	1.10706	3.02547	0.581435	0.0569073	1	0.887082
chr8.97128242.T.C	rs7817272	C	Severity	CAV	C	CPQ	292	Neurological disorders	mental disorders	1738	35088	3	0	0	0.170703	0.0752563	1.07816	0.0395256	0.0569114	1	0.887082
chr4.186083346.C.T	rs121434431	T	Severity	CAV-FE	T	TLR3	617	NA	NA	1042	36760	3	0	0	8.48767e-06	2.12003	8.33135	1.11347	0.056913	1	0.887082
chr10.130802064.T.G	rs12253652	G	Severity	CAV	G	-	275.53	Disorders of phosphorus metabolism	endocrine/metabolic	113	36364	3	0.0149263	25.8472	2.69713	0.325665	1.38495	0.171045	0.0569135	1	0.887082
chr6.31575254.G.A	rs1800629	A	Risk factor*Conflicting; Severity*Conflicting; Protective*Conflicting	CAV-FE	A	TNF	603	Other disorders of testis	genitourinary	105	33974	3	0	0	1.43339	0.398501	1.48959	0.209304	0.0569188	1	0.887082
chr2.36677870.C.A	rs6714112	C	Severity	CAV	A	-	292.1	Aphasia/speech disturbance	mental disorders	167	34818	3	0	0	1.7799	-0.3519	0.70335	0.184833	0.0569254	1	0.887082
chr10.36988942.A.G	rs2091431	G	Severity	CAV	A	-	279	Disorders involving the immune mechanism	endocrine/metabolic	279	35883	3	0.067821	67.2192	6.10114	-0.19003	0.826934	0.0998138	0.0569306	1	0.887082
chr6.31575254.G.A	rs1800629	A	Risk factor*Conflicting; Severity*Conflicting; Protective*Conflicting	CAV-FE	A	TNF	260	Protein-calorie malnutrition	endocrine/metabolic	656	25264	3	0.0473032	58.9433	4.87131	-0.197167	0.821053	0.103565	0.0569354	1	0.887082
chr6.31153649.G.A	rs143334143	A	Severity; Risk factor	CAV-FE	A	CCHCR1	155	Cancer of liver and intrahepatic bile duct	neoplasms	326	36782	3	0.002075	0	1.79407	0.250193	1.28427	0.131419	0.0569381	1	0.887082
chr8.124324323.T.C	rs72711165	C	Severity	CAV-FE	C	TMEM65	071.1	HIV infection, symptomatic	infectious diseases	2638	27981	3	4.97165e-08	23.6775	2.62046	-0.217735	0.804338	0.114372	0.0569425	1	0.887082
chr15.33615902.C.T	rs12593288	C	Severity	CAV	T	RYR3	871	Open wounds of extremities	injuries & poisonings	226	37182	3	0	0	0.109423	0.246925	1.28008	0.129705	0.056943	1	0.887082
chr14.35401887.C.T	rs696	CC genotype	Severity	CAV	T	NFKBIA	593	Hematuria	genitourinary	854	24253	2	0	0	0.125447	0.0969701	1.10183	0.0509376	0.0569488	1	0.887082
chr12.6845711.C.T	rs5443	T	protective	CAV	T	CDCA3	339	Other headache syndromes	neurological	1141	25571	2	0	0	0.834518	-0.0868191	0.916843	0.0456057	0.0569509	1	0.887082
chr6.30887474.G.A	rs4618569	AG genotype	Severity	CAV	A	DDR1	174	Breast cancer	neoplasms	1220	35874	3	0	0	1.58964	0.0913818	1.09569	0.0480035	0.0569559	1	0.887082
chr13.112889041.C.T	rs9577175	T	Severity	CAV	T	ATP11A	1005	NA	NA	524	37098	3	0.0174205	45.9614	3.70106	0.149382	1.16112	0.0784725	0.0569591	1	0.887082
chr12.8608014.A.G	rs11613792	A	Severity	CAV	G	AICDA	277.7	Dysmetabolic syndrome X	endocrine/metabolic	218	34185	3	0	0	1.51176	-0.270634	0.762895	0.14217	0.0569632	1	0.887082
chr10.28606315.C.T	rs12773860	T	Severity	CAV	T	WAC	411	Ischemic Heart Disease	circulatory system	4455	32748	3	0.00441251	26.6914	2.72819	0.0910407	1.09531	0.0478258	0.0569635	1	0.887082
chr11.88824823.A.G	rs10831496	G	Severity	CAV-FE	A	GRM5	041.8	H. pylori	infectious diseases	240	23243	2	0	0	0.0119958	-0.204956	0.814683	0.107669	0.056967	1	0.887082
chr13.112889041.C.T	rs9577175	T	Severity	CAV	T	ATP11A	333	Extrapyramidal disease and abnormal movement disorders	neurological	432	34827	3	0.100036	64.5414	5.64038	-0.176063	0.838565	0.0924929	0.0569708	1	0.887082
chr5.157106730.T.C	rs35960726	C	Severity	CAV	C	HAVCR2	601.1	Prostatitis	genitourinary	161	35424	3	0	0	2.97648e-06	1.45114	4.26797	0.762349	0.0569744	1	0.887082
chr11.320772.A.G	rs12252	G	Severity; Risk factor	CAV	G	IFITM3	371.3	Inflammation of eyelids	sense organs	472	32211	3	0	0	0.33759	-0.202088	0.817023	0.106167	0.0569769	1	0.887082
chr19.50259161.A.G	rs1651553	G	Severity	CAV	A	MYH14	112.3	Candidiasis of skin and nails	infectious diseases	207	30826	3	0	0	0.18273	-0.221702	0.801154	0.116472	0.0569773	1	0.887082
chr6.31153649.G.A	rs143334143	A	Severity; Risk factor	CAV-FE	A	CCHCR1	695	Erythematous conditions	dermatologic	1458	32375	3	0	0	0.72489	0.126216	1.13453	0.0663081	0.0569789	1	0.887082
chr3.146517122.G.A	rs343320	A	Severity	CAV-FE	A	PLSCR1	715.1	Sacroiliitis NEC	musculoskeletal	336	35980	3	0	0	0.775864	0.281661	1.32533	0.147976	0.0569856	1	0.887082
chr9.87724615.A.G	rs3128509	A;G	Possible functional consequences	FCP + IP	A	CTSL	228.1	Hemangioma of skin and subcutaneous tissue	neoplasms	314	27935	2	0	0	0.0556464	0.157829	1.17097	0.0829191	0.0569878	1	0.887082
chr4.67910402.G.A	rs4860265	G	Possible functional consequences	FCP + IP	G	TMPRSS11A	199	Neoplasm of uncertain behavior	neoplasms	362	34419	3	0.0226702	53.7566	4.32494	-0.152536	0.858528	0.0801386	0.0569881	1	0.887082
chr7.22548762.C.T	rs13227460	T	Severity	CAV	T	STEAP1B	270	Disorders of protein plasma/amino-acid transport and metabolism	endocrine/metabolic	412	35677	3	4.48837e-06	17.7525	2.43168	0.184067	1.2021	0.0967066	0.056994	1	0.887082
chr1.156125675.T.C	rs581342	C	Severity	CAV	C	LMNA	994.2	Sepsis	injuries & poisonings	194	28904	2	0.0402691	47.2764	1.89668	0.261074	1.29832	0.137165	0.0569943	1	0.887082
chr5.132485305.G.A	rs17622656	A	Risk factor	FCP + IP	A	IRF1	580.3	Nephritis and nephropathy without mention of glomerulonephritis	genitourinary	252	31963	3	0.0052918	24.8015	2.65963	-0.240091	0.786556	0.126144	0.0570003	1	0.887082
chrX.15586459.TAAATC.T	rs755766792	T	Severity	CAV	T	ACE2	204.4	Multiple myeloma	neoplasms	169	38371	3	0	0	0.000942348	1.98694	7.29322	1.04398	0.0570099	1	0.887082
chr11.88824823.A.G	rs10831496	G	Severity	CAV-FE	A	GRM5	535.1	Acute gastritis	digestive	150	23135	2	0	0	0.0362443	-0.256198	0.773989	0.134613	0.0570118	1	0.887082
chr22.24011037.T.C	rs11090305	C	Severity	CAV	C	-	722.1	Displacement of intervertebral disc	musculoskeletal	765	31243	3	0	0	0.00426941	-0.119808	0.887091	0.0629504	0.0570138	1	0.887082
chr17.31410594.G.A	rs178840	G	Severity	CAV	G	RAB11FIP4	735.2	Acquired toe deformities	musculoskeletal	354	20838	2	0	0	0.0928526	0.15253	1.16478	0.0801442	0.0570155	1	0.887082
chr15.90879313.T.C	rs8039305	C	Risk factor	CAV-FE	T	FURIN	585.1	Acute renal failure	genitourinary	529	6752	1	NA	NA	0	0.158678	1.17196	0.0833772	0.0570228	1	0.887082
chr9.33426577.A.G	rs10813976	G	Severity	CAV	G	-	585.34	Chronic Kidney Disease, Stage IV	genitourinary	1034	31879	3	0	0	0.284442	-0.121574	0.885525	0.0638818	0.0570256	1	0.887082
chr21.41473715.C.A	rs2298661	A	Protective	CAV-FE	A	TMPRSS2	789	Nausea and vomiting	symptoms	1466	34990	3	0	0	1.28202	-0.093286	0.910933	0.0490175	0.0570256	1	0.887082
chr14.55263686.C.T	rs10140801	T	Severity	CAV-FE	T	FBXO34-AS1	592.1	Cystitis	genitourinary	564	24188	2	0	0	0.0532741	-0.122313	0.884872	0.0642703	0.0570277	1	0.887082
chr1.205208489.G.A	rs11240388	G	Severity	CAV-FE	A	DSTYK	741.2	Stiffness of joint	musculoskeletal	1013	23117	2	0	0	0.1003	-0.100084	0.904761	0.0525914	0.0570343	1	0.887082
chrX.15596127.G.T	rs146598386	T	Severity	CAV	T	ACE2	079.9	Viremia, NOS	infectious diseases	435	27973	3	0	0	0.121691	0.997193	2.71066	0.524005	0.0570376	1	0.887082
chr20.50152518.G.A	rs6020298	A	Severity	CAV	G	PEDS1-UBE2V1	770	Myalgia and myositis unspecified	symptoms	135	9105	1	NA	NA	0	-0.320761	0.725596	0.168556	0.0570417	1	0.887082
chr13.33129529.C.G	rs34425674	G	Risk factor	CAV	G	STARD13	375	Disorders of lacrimal system	sense organs	100	33591	3	0	0	0.000963475	1.14272	3.13528	0.600491	0.0570439	1	0.887082
chr17.8109899.C.T	rs151256885	T	Severity	CAV	T	ALOXE3	687.2	NA	NA	298	37867	3	0	0	0.946102	-0.684599	0.504293	0.359757	0.057047	1	0.887082
chr4.143999443.G.A	rs7683365	A	Risk factor	FCP + IP	A	GYPB	456	Chronic venous insufficiency [CVI]	circulatory system	1027	28108	3	0.00465223	26.1569	2.70844	0.102481	1.10792	0.0538542	0.0570491	1	0.887082
chrX.15592465.T.A	rs73195521	A	Severity	CAV	A	ACE2	593.1	Gross hematuria	genitourinary	422	31993	3	0	0	0.18383	1.40539	4.07711	0.738542	0.0570508	1	0.887082
chr8.73355963.T.C	rs2010843	C	Severity	CAV	T	RDH10-AS1	278.1	Obesity	endocrine/metabolic	1146	10338	1	NA	NA	0	-0.0846181	0.918863	0.0444683	0.0570552	1	0.887082
chrX.15564142.G.A	rs147311723	A	Severity	CAV	A	ACE2	270	Disorders of protein plasma/amino-acid transport and metabolism	endocrine/metabolic	419	36587	3	0.0828638	0	1.26699	0.738144	2.09205	0.38793	0.0570696	1	0.887082
chr12.47879112.A.G	rs2228570	AG genotype	Severity	CAV	A	VDR	714	Rheumatoid arthritis and other inflammatory polyarthropathies	musculoskeletal	863	31688	3	0.00619655	39.7238	3.31806	0.102271	1.10768	0.0537488	0.0570727	1	0.887082
chr1.206773552.T.C	rs1800896	C	Severity	FCP	C	IL10	573.9	Abnormal serum enzyme levels	digestive	1236	32870	3	0.000170702	18.6857	2.45959	0.0834103	1.08699	0.043837	0.0570745	1	0.887082
chr8.37849759.C.T	rs138763430	T	Severity	CAV	T	BRF2	716.9	Arthropathy NOS	musculoskeletal	153	36594	3	0	0	0.000911943	1.39677	4.04214	0.734087	0.0570751	1	0.887082
chr19.50379362.T.C	rs1405655	C	Severity	CAV-FE	C	NR1H2	374	Other disorders of eyelids	sense organs	324	25588	2	0	0	0.016462	-0.160491	0.851726	0.0843474	0.0570756	1	0.887082
chr9.21131628.G.C	rs12236000	G	Severity	CAV	C	-	724.8	Other symptoms referable to back	musculoskeletal	251	33119	3	0	0	0.570191	-0.331825	0.717613	0.174394	0.0570756	1	0.887082
chr19.39248147.C.T	rs12979860	C	Severity (C allele)*Conflicting; Risk factor (T allele)*Conflicting	CAV	T	IFNL4	272.1	Hyperlipidemia	endocrine/metabolic	10028	17449	2	0	0	0.294862	-0.0396019	0.961172	0.0208139	0.0570839	1	0.887082
chr3.61768231.T.A	rs672699	A	Severity	CAV	T	PTPRG	277	Other disorders of metabolism	endocrine/metabolic	776	36584	3	0	0	0.298922	-0.108005	0.897623	0.0567649	0.0570841	1	0.887082
chr19.24134099.G.A	rs10407383	A	Severity	CAV-FE	A	ZNF254	362.2	Degeneration of macula and posterior pole of retina	sense organs	712	33592	3	0	0	1.25265	-0.120334	0.886624	0.0632468	0.0570912	1	0.887082
chrX.15586459.TAAATC.T	rs755766792	T	Severity	CAV	T	ACE2	260.6	Anorexia	endocrine/metabolic	360	25267	3	0	0	0.00106098	1.46979	4.34832	0.772529	0.0570967	1	0.887082
chr7.128938247.T.G	rs10488631	TCTA haplotype	Severity in European-Americans	CAV	T	IRF5	252.1	Hyperparathyroidism	endocrine/metabolic	429	22971	2	0.00229951	18.5892	1.22834	0.134615	1.1441	0.070756	0.0571023	1	0.887082
chr20.50172836.A.G	rs6122883	G	Severity	CAV-FE	G	LINC01273	300.12	Agorophobia, social phobia, and panic disorder	mental disorders	582	23991	3	0.0212994	54.1453	4.36161	0.127104	1.13554	0.0668088	0.0571048	1	0.887082
chr13.102695866.A.G	rs599976	G	Severity	CAV-FE	G	METTL21C	477	Epistaxis or throat hemorrhage	respiratory	373	26660	3	0.0309846	48.2924	3.8679	0.19976	1.22111	0.105	0.0571084	1	0.887082
chr10.130802064.T.G	rs12253652	G	Severity	CAV	G	-	415.11	Pulmonary embolism and infarction, acute	circulatory system	588	36981	3	0	0	0.914887	0.14675	1.15806	0.0771363	0.0571098	1	0.887082
chr18.6461231.C.G	rs11659676	G	Severity	CAV-FE	G	RPL6P27	155.1	Malignant neoplasm of liver, primary	neoplasms	208	27005	2	0	0	0.959385	0.189624	1.20879	0.0996726	0.0571101	1	0.887082
chr5.123497022.T.C	rs62377777	T	Severity	CAV	C	-	180.3	Cervical intraepithelial neoplasia [CIN] [Cervical dysplasia]	neoplasms	372	34826	3	0.0509695	69.4853	6.55423	0.164428	1.17872	0.0864312	0.0571165	1	0.887082
chrX.15564667.C.T	rs2074192	T	Severity (T allele); Severity for males > 50 y.o (T allele); Protective (C allele); Protective (CT genotype)	CAV	T	ACE2	427.8	Sinoatrial node dysfunction (Bradycardia)	circulatory system	277	29386	3	0	0	1.53135	-0.207453	0.812652	0.109049	0.0571212	1	0.887082
chr17.35880776.C.T	rs2107538	T	Risk factor; Severity	FCP	T	CCL5	563	NA	NA	4629	31699	3	0	0	1.21541	0.0498662	1.05113	0.0262125	0.0571216	1	0.887082
chrX.15603134.G.A	rs7885856	G;A	Possible functional consequences	FCP + IP	A	ACE2	580	Nephritis; nephrosis; renal sclerosis	genitourinary	713	32104	3	0	0	0.123772	0.252895	1.28775	0.132937	0.0571226	1	0.887082
chrX.15564175.T.C	rs41303171	C	Severity; Risk factor	CAV	C	ACE2	053.1	Herpes zoster with nervous system complications	infectious diseases	185	27997	3	0	0	1.16991	0.990212	2.69181	0.520521	0.0571254	1	0.887082
chr21.41465921.C.T	rs62217525	C	Possible functional consequences	FCP + IP	T	TMPRSS2	627	Menopausal and postmenopausal disorders	genitourinary	1753	30978	3	2.2741e-06	0	1.36721	0.178251	1.19513	0.0937019	0.0571288	1	0.887082
chr1.155175305.G.A	rs7528026	A	Severity	CAV	A	TRIM46	560	Intestinal obstruction without mention of hernia	digestive	335	28347	3	0	0	0.0247867	0.48279	1.62059	0.253792	0.0571315	1	0.887082
chr13.41746691.T.A	rs10507497	A	Severity	CAV-FE	A	VWA8	443.1	Raynaud's syndrome	circulatory system	168	33253	3	0	0	0.702508	-0.278618	0.756829	0.146465	0.0571349	1	0.887082
chr1.230710048.A.G	rs699	G	Severity	CAV	G	AGT	426.7	Abnormal electrocardiogram [ECG] [EKG]	circulatory system	188	10521	1	NA	NA	0	-0.206726	0.813243	0.108674	0.0571384	1	0.887082
chr2.6013310.G.A	rs73910904	A	Risk factor	CAV	A	-	727.1	Synovitis and tenosynovitis	musculoskeletal	783	29394	3	0	0	0.0154132	0.299683	1.34943	0.157541	0.057139	1	0.887082
chr1.196673103.G.A	rs800292	A	Severity	CAV	A	CFH	707.3	Chronic ulcer of unspecified site	dermatologic	125	28676	2	0	0	0.984556	0.255934	1.29167	0.134544	0.0571405	1	0.887082
chr15.90879313.T.C	rs8039305	C	Risk factor	CAV-FE	C	FURIN	649.1	Diabetes or abnormal glucose tolerance complicating pregnancy	pregnancy complications	145	28115	2	0.0986248	73.3581	3.75349	0.24355	1.27577	0.128037	0.0571462	1	0.887082
chr9.33426577.A.G	rs10813976	G	Severity	CAV	G	-	443	Peripheral vascular disease	circulatory system	2647	33155	3	0.00447095	41.9376	3.44457	-0.0784664	0.924533	0.0412509	0.0571485	1	0.887082
chr17.35880776.C.T	rs2107538	T	Risk factor; Severity	FCP	T	CCL5	302	Sexual and gender identity disorders	mental disorders	279	24216	3	0.0468723	58.8122	4.85581	0.186855	1.20545	0.098233	0.0571501	1	0.887082
chr11.784340.C.G	rs7104929	G	Severity	CAV-FE	G	-	350	Abnormal movement	neurological	3319	33151	3	0	0	0.247657	0.0583391	1.06007	0.0306707	0.0571565	1	0.887082
chr22.19963748.G.A	rs4680	A	Risk factor	FCP	A	COMT	601.1	Prostatitis	genitourinary	161	35425	3	0.0323947	35.2342	3.08805	-0.2231	0.800034	0.117291	0.0571578	1	0.887082
chr1.109740350.G.T	rs1332018	T	Risk factor; Severity	CAV	G	GSTM3	263	Other nutritional deficiency	endocrine/metabolic	211	25262	3	0.129195	69.3094	6.51666	0.207389	1.23046	0.109034	0.0571644	1	0.887082
chr19.50379362.T.C	rs1405655	C	Severity	CAV-FE	C	NR1H2	764	Sciatica	symptoms	1339	24484	2	0.00473456	47.0083	1.88709	-0.0803354	0.922807	0.0422367	0.0571672	1	0.887082
chr2.195499753.A.C	rs73060484	C	Severity	CAV	C	-	586	Other disorders of the kidney and ureters	genitourinary	1665	31829	3	0	0	0.458936	0.109637	1.11587	0.057645	0.0571789	1	0.887082
chr17.15965007.C.T	rs8081547	T	Risk factor	FCP + IP	T	ADORA2B	870	Open wounds of head; neck; and trunk	injuries & poisonings	108	35789	3	0.397273	71.4331	7.00111	-0.443367	0.641872	0.233118	0.0571842	1	0.887082
chrX.12886851.C.T	rs5743781	T	Severity; Severity for males	CAV-FE	T	TLR7	586	Other disorders of the kidney and ureters	genitourinary	1677	32098	3	0	0	0.248597	0.69688	2.00748	0.366414	0.0571854	1	0.887082
chrX.15586459.TAAATC.T	rs755766792	T	Severity	CAV	T	ACE2	586	Other disorders of the kidney and ureters	genitourinary	1678	32105	3	0	0	0.470516	0.936461	2.55094	0.492393	0.0571898	1	0.887082
chr2.113129630.T.C	rs419598	C	Risk factor	CAV	C	IL1RN	286.2	Encounter for long-term (current) use of anticoagulants	hematopoietic	542	35793	3	0	0	0.851465	-0.166924	0.846264	0.0877693	0.057191	1	0.887082
chr4.71762286.C.T	rs113574864	T	Severity	CAV	T	GC	720	Spinal stenosis	musculoskeletal	584	33145	3	1.49491e-07	35.97	3.12354	0.18242	1.20012	0.0959194	0.0571968	1	0.887082
chr17.16948873.A.G	rs34557412	G	Severity	CAV	G	TNFRSF13B	1009	NA	NA	125	38581	3	0	0	0.000986688	1.98405	7.27215	1.04326	0.0571998	1	0.887082
chr4.67910532.T.C	rs9998258	T	Possible functional consequences	FCP + IP	C	TMPRSS11A	433	Cerebrovascular disease	circulatory system	2181	35908	3	0	0	0.0758722	-0.160817	0.851448	0.0845618	0.0572021	1	0.887082
chr4.166008836.A.T	rs17047200	TT genotype	Severity (TT genotype)*Conflicting; Risk factor (AA genotype)*Conflicting	CAV	T	TLL1	204	Leukemia	neoplasms	292	37417	3	0	0	0.439325	0.198083	1.21906	0.104158	0.0572029	1	0.887082
chrX.15587729.C.T	rs4646140	T	Severity	CAV	T	ACE2	470	Septal Deviations/Turbinate Hypertrophy	respiratory	551	26667	3	0.0773997	1.91794	2.03911	0.327996	1.38818	0.172471	0.057204	1	0.887082
chr10.52340585.A.T	rs1441121	T	Severity	CAV	A	-	626.12	Excessive or frequent menstruation	genitourinary	700	30152	3	0	0	1.27484	0.129426	1.13818	0.0680578	0.0572089	1	0.887082
chr17.45995618.A.G	rs112572874	G	Risk factor	CAV-FE	G	MAPT	386.2	Peripheral or central vertigo	sense organs	422	33024	3	0	0	0.666659	0.188809	1.20781	0.0992851	0.057212	1	0.887082
chr19.50259161.A.G	rs1651553	G	Severity	CAV	A	MYH14	599.3	Dysuria	genitourinary	1777	28413	3	0	0	0.654369	-0.0775268	0.925402	0.0407676	0.0572136	1	0.887082
chr7.22728630.G.T	rs2066992	T	Protective	CAV-FE	T	IL6	272.13	Mixed hyperlipidemia	endocrine/metabolic	3162	23032	3	0	0	0.492173	0.0872049	1.09112	0.045859	0.0572252	1	0.887082
chr10.52771466.C.T	rs1800451	T	Potential functional effect on protein	FCP + IP	T	MBL2	443	Peripheral vascular disease	circulatory system	2648	33199	3	1.03725e-06	0	1.84141	0.0922928	1.09669	0.0485353	0.0572287	1	0.887082
chr3.38894643.C.T	rs33985936	T	Severity	CAV	T	SCN11A	729	Other disorders of soft tissues	musculoskeletal	1178	29420	3	4.16222e-06	0	1.89869	-0.110192	0.895662	0.0579495	0.0572346	1	0.887082
chr11.14893332.A.G	rs10741657	G	Severity	CAV	A	CYP2R1	452	Other venous embolism and thrombosis	circulatory system	971	32001	3	0.0185297	68.6794	6.38557	0.0966084	1.10143	0.0508062	0.0572355	1	0.887082
chr21.41508701.T.G	rs4283504	T	Possible functional consequences	FCP + IP	T	TMPRSS2	627.2	Symptomatic menopause	genitourinary	623	30532	3	0	0	0.64984	0.184877	1.20307	0.0972277	0.0572388	1	0.887082
chr4.106022043.T.C	rs11729561	T	Severity	CAV	C	-	714.1	Rheumatoid arthritis	musculoskeletal	773	35376	3	0	0	0.632261	-0.228796	0.795491	0.120325	0.0572395	1	0.887082
chr15.90866675.C.T	rs79742014	T	Protective	IP	T	FURIN	588	Disorders resulting from impaired renal function	genitourinary	490	31950	3	0	0	0.772503	0.418378	1.51949	0.220034	0.0572463	1	0.887082
chr1.161509955.A.G	rs1801274	G	Severity	CAV	G	FCGR2A	425.1	Primary/intrinsic cardiomyopathies	circulatory system	189	12409	1	NA	NA	0	-0.205099	0.814567	0.107866	0.0572472	1	0.887082
chr4.166008836.A.T	rs17047200	TT genotype	Severity (TT genotype)*Conflicting; Risk factor (AA genotype)*Conflicting	CAV	T	TLL1	070.9	Hepatitis NOS	infectious diseases	114	27316	3	0.198734	56.7995	4.62958	-0.385268	0.680268	0.202621	0.0572474	1	0.887082
chr9.87725456.A.T	rs56952354	A;T	Possible functional consequences	FCP + IP	T	CTSL	707.1	Decubitus ulcer	dermatologic	143	28665	2	0.184076	23.812	1.31254	0.691982	1.99767	0.363931	0.0572483	1	0.887082
chr7.117559590.ATCT.A	rs113993960	A	Severity	CAV	A	CFTR	473.3	Paralysis/spasm of vocal cords or larynx	respiratory	114	26611	3	3.68729	52.2757	4.19074	1.43822	4.21319	0.756398	0.0572488	1	0.887082
chr10.43519603.G.T	rs10793436	G	Severity	CAV	T	-	256	Ovarian dysfunction	endocrine/metabolic	323	24645	2	0	0	0.724298	0.159516	1.17294	0.0838951	0.0572531	1	0.887082
chr9.78543197.A.G	rs7027911	A	Severity	CAV	A	-	721.1	Spondylosis without myelopathy	musculoskeletal	618	11567	1	NA	NA	0	-0.114025	0.892236	0.0599712	0.0572587	1	0.887082
chr5.77379593.G.A	rs7715119	A	Severity	CAV-FE	A	PDE8B	402	NA	NA	827	36971	3	0.0653397	80.5481	10.2818	0.134181	1.1436	0.070573	0.0572612	1	0.887082
chr2.162044379.C.T	rs3788979	T	Risk factor	CAV	T	DPP4	199	Neoplasm of uncertain behavior	neoplasms	365	34492	3	0	0	0.518053	-0.250754	0.778214	0.131885	0.057262	1	0.887082
chr2.191909428.G.A	rs147509469	A	Risk factor for females	CAV	A	CAVIN2-AS1	281.11	Pernicious anemia	hematopoietic	139	29236	3	0	0	0.441983	0.705143	2.02414	0.370881	0.0572673	1	0.887082
chr12.52726315.TC.T	rs5798227	T	Risk factor	CAV	TC	-	427.1	Paroxysmal tachycardia, unspecified	circulatory system	701	29617	3	3.83935e-06	0	1.87011	-0.189026	0.827765	0.0994221	0.0572703	1	0.887082
chr11.88436431.C.T	rs72953026	T	Severity	CAV-FE	T	-	362.26	Macular puckering of retina	sense organs	324	33284	3	0.0315259	24.0569	2.63355	-0.247977	0.780378	0.130432	0.057276	1	0.887082
chrX.15581269.T.C	rs138390800	C	May destabilize ACE2 protein structure	FCP + IP	C	ACE2	740.12	Osteoarthrosis, localized, secondary	musculoskeletal	150	31139	3	0	0	0.000816695	1.99508	7.35282	1.04941	0.0572826	1	0.887082
chr20.50172836.A.G	rs6122883	G	Severity	CAV-FE	G	LINC01273	365	Glaucoma	sense organs	2253	33594	3	0.00181931	26.0425	2.70426	0.070485	1.07303	0.0370758	0.0572881	1	0.887082
chr20.1135233.C.T	rs141024057	T	Severity	CAV	T	PSMF1	395.1	Nonrheumatic mitral valve disorders	circulatory system	702	26357	2	0	0	0.0016416	1.4282	4.1712	0.751257	0.0572906	1	0.887082
chr2.45584979.T.C	-	HLA-A*02:02	Protective	IP	C	HLA-A	284	Aplastic anemia	hematopoietic	210	22957	2	0	0	0.0144149	-0.211604	0.809285	0.111307	0.0572921	1	0.887082
chr6.31153649.G.A	rs143334143	A	Severity; Risk factor	CAV-FE	A	CCHCR1	516	Abnormal sputum	respiratory	158	38949	3	0	0	1.81323	0.352955	1.42327	0.185662	0.057293	1	0.887082
chr15.90876959.G.A	rs201551785	A	Potential functional effect on protein	FCP + IP	A	FURIN	257.1	Testicular hypofunction	endocrine/metabolic	575	35137	3	0	0	0.00372408	6.99052	1086.28	3.67723	0.0572982	1	0.887082
chr15.90876959.G.A	rs201551785	A	Potential functional effect on protein	FCP + IP	A	FURIN	257	Testicular dysfunction	endocrine/metabolic	577	35137	3	0	0	0.0037241	6.99052	1086.28	3.67723	0.0572982	1	0.887082
chr21.41473456.A.G	rs17854725	G	Severity	CAV	A	TMPRSS2	244.2	Acquired hypothyroidism	endocrine/metabolic	347	9934	1	NA	NA	0	-0.152335	0.858701	0.0801333	0.0572993	1	0.887082
chr19.39248147.C.T	rs12979860	C	Severity (C allele)*Conflicting; Risk factor (T allele)*Conflicting	CAV	T	IFNL4	706.8	Other specified diseases of sebaceous glands	dermatologic	836	25405	2	0	0	0.449941	-0.0991814	0.905578	0.0521727	0.0572994	1	0.887082
chr14.80203237.T.C	rs225014	C	Severity	CAV	C	DIO2	429.1	Heart transplant/surgery	circulatory system	114	33224	3	0.0605319	48.9307	3.91624	-0.269732	0.763584	0.141888	0.0572998	1	0.887082
chr5.1211624.A.G	rs76067074	G	Severity	CAV-FE	G	SLC6A19	292.4	Altered mental status	mental disorders	305	34419	3	0	0	0.338653	0.361988	1.43618	0.190418	0.0572999	1	0.887082
chr10.104263031.C.A	rs4925	A	Protective for neurological complications of long COVID	CAV	A	GSTO1	615	Endometriosis	genitourinary	154	36546	3	0.0842601	54.1685	4.36381	0.264218	1.30241	0.138989	0.0573016	1	0.887082
chr19.39248147.C.T	rs12979860	C	Severity (C allele)*Conflicting; Risk factor (T allele)*Conflicting	CAV	T	IFNL4	272	Disorders of lipoid metabolism	endocrine/metabolic	10173	17449	2	0	0	0.383131	-0.0394082	0.961358	0.0207304	0.0573043	1	0.887082
chr9.132278286.T.C	rs11243705	C	Severity	CAV	C	SETX	366	Cataract	sense organs	2781	33793	3	1.48364e-06	13.6477	2.31609	0.0815718	1.08499	0.0429106	0.0573056	1	0.887082
chr1.155175305.G.A	rs7528026	A	Severity	CAV	A	TRIM46	614	Inflammatory diseases of female pelvic organs	genitourinary	942	36490	3	8.23948e-06	36.2259	3.13607	0.341308	1.40679	0.179544	0.057306	1	0.887082
chr4.67910532.T.C	rs9998258	T	Possible functional consequences	FCP + IP	C	TMPRSS11A	174	Breast cancer	neoplasms	1219	35860	3	0	0	0.874376	0.189469	1.20861	0.0996707	0.0573091	1	0.887082
chrX.15587729.C.T	rs4646140	T	Severity	CAV	T	ACE2	433.31	Transient cerebral ischemia	circulatory system	648	35884	3	0.0591874	4.11132	2.08575	-0.308134	0.734817	0.162096	0.0573098	1	0.887082
chr10.76490426.T.C	rs114026383	C	Risk factor for European population	CAV	C	LRMDA	949	Allergies, other	injuries & poisonings	1020	31088	3	0.00306795	58.6925	4.84173	0.28958	1.33587	0.152335	0.05731	1	0.887082
chr9.131672331.T.G	rs12551879	G	Severity	CAV	G	RAPGEF1	380.4	Impacted cerumen	sense organs	793	35988	3	0	0	0.0489705	-0.194784	0.823012	0.102468	0.0573112	1	0.887082
chr20.50152518.G.A	rs6020298	A	Severity	CAV	G	PEDS1-UBE2V1	707	Chronic ulcer of skin	dermatologic	318	8752	1	NA	NA	0	0.186631	1.20518	0.0981793	0.0573129	1	0.887082
chr5.124614711.G.T	rs4240376	G	Severity	CAV	T	-	550.1	Inguinal hernia	digestive	701	36465	3	0	0	0.863035	-0.130895	0.87731	0.06886	0.0573163	1	0.887082
chr14.35401887.C.T	rs696	CC genotype	Severity	CAV	T	NFKBIA	317.1	Alcoholism	mental disorders	505	24816	2	0	0	0.000426973	-0.13037	0.877771	0.0685846	0.0573199	1	0.887082
chr2.181488719.A.C	rs2034831	C	Severity	CAV	C	ITGA4	327.71	Restless legs syndrome	neurological	207	30353	3	0	0	1.32434	0.35507	1.42628	0.186796	0.0573232	1	0.887082
chr17.27660155.T.C	rs117217714	C	Severity	CAV	C	NOS2P1	571.8	Liver abscess and sequelae of chronic liver disease	digestive	301	32847	3	0	0	0.104969	0.87261	2.39315	0.459076	0.0573285	1	0.887082
chr3.1052111.C.G	rs1504061	G	Severity	CAV	G	-	960.2	Allergy/adverse effect of penicillin	injuries & poisonings	199	36760	3	0.0257172	22.1693	2.56968	0.34987	1.41888	0.18407	0.0573357	1	0.887082
chr7.117652877.C.G	rs80034486	G	Severity	CAV	G	CFTR	327.7	Sleep related movement disorders	neurological	249	23228	2	0	0	0.00111506	2.04791	7.75168	1.07743	0.0573373	1	0.887082
chr4.5820150.T.C	rs3774881	T	Severity	CAV	C	CRMP1	586.2	Cyst of kidney, acquired	genitourinary	335	22681	2	0.00895441	20.8264	1.26305	-0.188332	0.82834	0.0990842	0.0573377	1	0.887082
chr19.39248147.C.T	rs12979860	C	Severity (C allele)*Conflicting; Risk factor (T allele)*Conflicting	CAV	C	IFNL4	706.1	Acne	dermatologic	232	7750	1	NA	NA	0	-0.193305	0.824231	0.101701	0.0573395	1	0.887082
chrX.12885540.A.T	rs179008	T	Severity; Risk factor	CAV	T	TLR7	495.2	Asthma with exacerbation	respiratory	1410	28735	3	0	0	0.0077918	-0.111025	0.894917	0.0584122	0.0573397	1	0.887082
chr1.155197995.A.G	rs41264915	A	Severity	CAV-FE	G	THBS3	253.1	Pituitary hyperfunction	endocrine/metabolic	122	35043	3	0.0147761	11.1737	2.25159	0.321883	1.37972	0.169349	0.0573403	1	0.887082
chr13.22495675.AG.A	rs10714879	A	Severity	CAV	AG	-	496	Chronic airway obstruction	respiratory	1495	22361	2	0	0	0.185749	0.084039	1.08767	0.0442147	0.0573409	1	0.887082
chr13.19647239.G.A	rs191299359	A	Severity	CAV	A	MPHOSPH8	426.9	Cardiac pacemaker/device in situ	circulatory system	983	29652	3	0	0	0.0032733	1.56593	4.78712	0.823884	0.0573456	1	0.887104
chr1.46309111.A.G	rs41292543	G	Severity	CAV-FE	G	UQCRH	454.11	Varicose veins of lower extremity, symptomtic	circulatory system	1152	32008	3	0	0	0.957628	0.168755	1.18383	0.088789	0.0573505	1	0.887129
chr2.6013310.G.A	rs73910904	A	Risk factor	CAV	A	-	789	Nausea and vomiting	symptoms	1473	35319	3	0	0	0.920533	0.220446	1.24663	0.11599	0.0573588	1	0.887205
chrX.15586459.TAAATC.T	rs755766792	T	Severity	CAV	T	ACE2	731	Osteitis deformans and osteopathies associated with other disorders classified elsewhere	musculoskeletal	644	32179	3	0	0	0.00151116	1.25208	3.49761	0.658807	0.057364	1	0.887205
chr1.12192898.T.G	rs1061622	T	Severity	CAV-FE	G	TNFRSF1B	459.7	Blood vessel replaced	circulatory system	173	36263	3	0	0	0.204288	0.24682	1.27995	0.129871	0.0573673	1	0.887205
chr19.24134099.G.A	rs10407383	A	Severity	CAV-FE	A	ZNF254	614.5	Inflammatory disease of cervix, vagina, and vulva	genitourinary	869	36459	3	0	0	0.803277	0.103629	1.10919	0.054528	0.0573722	1	0.887205
chr6.147217556.A.G	rs116898161	G	Severity	CAV	G	STXBP5	642	Hypertension complicating pregnancy, childbirth, and the puerperium	pregnancy complications	164	39081	3	1.55844	42.139	3.45656	0.824942	2.28175	0.434096	0.0573845	1	0.887205
chr17.27263807.T.C	rs60811869	C	Severity	CAV	C	-	610.8	Other specified benign mammary dysplasias	genitourinary	111	33352	3	0	0	1.65222	0.578559	1.78347	0.304447	0.0573855	1	0.887205
chr8.16932640.T.C	rs118072448	T	Severity	CAV	C	-	450	Noninfectious disorders of lymphatic channels	circulatory system	241	38488	3	0.474423	68.0885	6.26733	0.422485	1.52575	0.222319	0.0573865	1	0.887205
chr1.205208489.G.A	rs11240388	G	Severity	CAV-FE	A	DSTYK	695.42	Systemic lupus erythematosus	dermatologic	409	21209	2	0.00661901	27.926	1.38746	-0.154315	0.857002	0.0812036	0.0573872	1	0.887205
chr11.1219991.G.T	rs35705950	T	Protective	CAV	T	MUC5B	272.11	Hypercholesterolemia	endocrine/metabolic	4787	22821	3	0.000286747	0	1.86114	-0.0958124	0.908634	0.0504204	0.0573973	1	0.887205
chrX.15566297.A.G	rs4646179	G	Severity	CAV	G	ACE2	702.1	Actinic keratosis	dermatologic	382	27789	2	0.271212	39.9639	1.66566	0.813589	2.25599	0.428149	0.0574005	1	0.887205
chr9.117713024.A.G	rs4986790	G	Severity	CAV	G	TLR4	189.21	Malignant neoplasm of bladder	neoplasms	120	38970	3	0	0	0.526552	0.432869	1.54167	0.227799	0.0574034	1	0.887205
chr15.90876959.G.A	rs201551785	A	Potential functional effect on protein	FCP + IP	A	FURIN	241.2	Nontoxic multinodular goiter	endocrine/metabolic	823	31239	3	0	0	0.0024805	2.1299	8.41405	1.12089	0.0574088	1	0.887205
chr4.143999443.G.A	rs7683365	A	Risk factor	FCP + IP	A	GYPB	370	Keratitis	sense organs	165	29640	3	0	0	1.53149	0.240794	1.27226	0.126724	0.0574133	1	0.887205
chr11.88824823.A.G	rs10831496	G	Severity	CAV-FE	A	GRM5	411.4	Coronary atherosclerosis	circulatory system	2925	21463	2	0	0	0.174497	0.0652536	1.06743	0.034342	0.0574191	1	0.887205
chr9.3320390.C.A	rs72699049	A	Severity	CAV	A	RFX3	695	Erythematous conditions	dermatologic	1456	32227	3	0.0449208	39.029	3.28025	-0.227997	0.796126	0.119994	0.0574225	1	0.887205
chr1.27373964.C.T	rs141300199	T	Severity	CAV	T	FCN3	367	Disorders of refraction and accommodation; blindness and low vision	sense organs	1514	34685	3	0.80912	58.8267	4.85752	0.81646	2.26248	0.429699	0.0574234	1	0.887205
chr1.230710048.A.G	rs699	G	Severity	CAV	G	AGT	411	Ischemic Heart Disease	circulatory system	1236	11678	1	NA	NA	0	-0.0903331	0.913627	0.047542	0.0574241	1	0.887205
chr10.89010241.T.C	rs982764	T	Severity	CAV-FE	C	FAS	411.3	Angina pectoris	circulatory system	1074	32930	3	0.00436532	39.234	3.29131	-0.0958457	0.908604	0.050445	0.0574325	1	0.887205
chr10.22439346.T.C	-	HLA-A*02:02	Protective	IP	C	HLA-A	342	Hemiplegia	neurological	133	22866	2	0	0	0.378449	-1.11131	0.329127	0.584908	0.057436	1	0.887205
chr21.41494374.C.T	rs114363287	T	Risk factor	CAV	T	TMPRSS2	714	Rheumatoid arthritis and other inflammatory polyarthropathies	musculoskeletal	720	23833	2	0	0	0.806782	0.755454	2.12858	0.39762	0.0574413	1	0.887205
chr1.155197995.A.G	rs41264915	A	Severity	CAV-FE	G	THBS3	245.2	Chronic thyroiditis	endocrine/metabolic	900	31156	3	0.0336766	56.2489	4.57131	-0.1536	0.857615	0.0808452	0.0574431	1	0.887205
chr1.155197995.A.G	rs41264915	A	Severity	CAV-FE	G	THBS3	245.21	Chronic lymphocytic thyroiditis	endocrine/metabolic	900	31156	3	0.0336766	56.2489	4.57131	-0.1536	0.857615	0.0808452	0.0574431	1	0.887205
chr1.156125675.T.C	rs581342	C	Severity	CAV	C	LMNA	276.14	Hypopotassemia	endocrine/metabolic	496	26142	2	0	0	0.0481207	-0.180552	0.834809	0.0950314	0.0574436	1	0.887205
chr6.32623820.T.C	rs9271609	T	Severity	CAV	C	HLA-DQA1	359	Muscular dystrophies and other myopathies	neurological	167	36514	3	0.132171	68.5347	6.35621	-0.263895	0.768054	0.1389	0.0574468	1	0.887205
chr10.130802064.T.G	rs12253652	G	Severity	CAV	G	-	257.1	Testicular hypofunction	endocrine/metabolic	557	34248	3	0	0	0.29403	0.163124	1.17718	0.0858597	0.0574471	1	0.887205
chr4.67964168.T.A	rs720009	A	Possible functional consequences	FCP + IP	A	TMPRSS11A	172.22	Squamous cell carcinoma	neoplasms	149	27776	2	0.150725	20.3607	1.25566	0.619935	1.85881	0.3263	0.0574473	1	0.887205
chr1.244873270.T.C	rs12130553	C	Severity	CAV	T	-	427.2	Atrial fibrillation and flutter	circulatory system	850	15726	2	0	0	0.264313	-0.114029	0.892232	0.0600191	0.0574491	1	0.887205
chr5.77379593.G.A	rs7715119	A	Severity	CAV-FE	A	PDE8B	842	Other sprains and strains	injuries & poisonings	140	36209	3	0	0	0.481398	0.302163	1.35278	0.159047	0.0574556	1	0.887205
chr6.158608455.C.T	rs117665206	T	Severity	CAV	T	TMEM181	618.2	Uterine/Uterovaginal prolapse	genitourinary	197	38721	3	0	0	0.0436762	0.962728	2.61883	0.506745	0.0574556	1	0.887205
chrX.15561454.T.C	rs142017934	C	Severity	CAV	C	ACE2	450	Noninfectious disorders of lymphatic channels	circulatory system	241	39001	3	0	0	0.00144082	0.870913	2.38909	0.458417	0.0574557	1	0.887205
chr7.117611595.T.G	rs150212784	G	Severity	CAV	G	CFTR	722	Intervertebral disc disorders	musculoskeletal	1102	25308	2	0.299543	32.5795	1.48323	0.773559	2.16747	0.407176	0.0574575	1	0.887205
chr1.230710048.A.G	rs699	G	Severity	CAV	A	AGT	359.2	Myopathy	neurological	105	23918	2	0.427706	78.7525	4.70644	-0.372177	0.689232	0.195904	0.0574604	1	0.887205
chr19.31533051.C.A	rs8105499	C	Severity	CAV	A	LINC02841	600	Hyperplasia of prostate	genitourinary	1965	34705	3	0.00826801	55.7188	4.51659	0.0839403	1.08756	0.0441848	0.0574653	1	0.88723
chr6.31153649.G.A	rs143334143	A	Severity; Risk factor	CAV-FE	A	CCHCR1	509.1	Respiratory failure	respiratory	213	36849	3	0	0	0.432231	0.302739	1.35356	0.159361	0.057472	1	0.887246
chr17.45422978.G.C	rs1230082	G	Severity	CAV	C	ARHGAP27	386.9	Dizziness and giddiness (Light-headedness and vertigo)	sense organs	686	7769	1	NA	NA	0	-0.109937	0.895891	0.0578717	0.0574773	1	0.887246
chr10.43519603.G.T	rs10793436	G	Severity	CAV	G	-	433.3	Cerebral ischemia	circulatory system	192	8165	1	NA	NA	0	0.202241	1.22414	0.106463	0.0574817	1	0.887246
chrX.15586459.TAAATC.T	rs755766792	T	Severity	CAV	T	ACE2	695.7	Prurigo and Lichen	dermatologic	300	32369	3	0	0	0.00125771	1.41254	4.10635	0.743596	0.0574856	1	0.887246
chr14.94566450.G.A	rs2093266	A	Risk factor for acute kidney injury	CAV	A	SERPINA4	305.2	Eating disorder	mental disorders	102	24273	3	0	0	0.050058	0.359218	1.43221	0.189102	0.0574858	1	0.887246
chr18.6461231.C.G	rs11659676	G	Severity	CAV-FE	G	RPL6P27	290.11	Alzheimer's disease	mental disorders	145	25799	2	0	0	0.43465	0.237408	1.26796	0.124978	0.057486	1	0.887246
chr14.94566450.G.A	rs2093266	A	Risk factor for acute kidney injury	CAV	A	SERPINA4	110.1	Dermatophytosis	infectious diseases	2698	31285	3	0	0	0.56719	-0.0744687	0.928236	0.0392041	0.0574967	1	0.887361
chr12.47844974.A.G	rs731236	AG and AA genotype	Severity	CAV	G	VDR	514.1	Abnormal results of function study of pulmonary system	respiratory	102	36272	3	0	0	0.3907	0.278094	1.32061	0.146406	0.057503	1	0.887383
chr12.132489230.GC.G	rs56106917	G	Severity	CAV	G	FBRSL1	726.1	Enthesopathy	musculoskeletal	1359	29334	3	0	0	0.196399	-0.0825667	0.92075	0.0434687	0.0575052	1	0.887383
chr4.166008836.A.T	rs17047200	TT genotype	Severity (TT genotype)*Conflicting; Risk factor (AA genotype)*Conflicting	CAV	T	TLL1	362.23	Cystoid macular degeneration of retina	sense organs	110	32849	3	0	0	0.696748	0.300657	1.35075	0.158288	0.057508	1	0.887383
chr12.132489230.GC.G	rs56106917	G	Severity	CAV	G	FBRSL1	770	Myalgia and myositis unspecified	symptoms	710	38326	3	0	0	0.421184	-0.112697	0.893422	0.0593333	0.057514	1	0.887426
chr2.195499753.A.C	rs73060484	C	Severity	CAV	C	-	112.3	Candidiasis of skin and nails	infectious diseases	205	31145	3	0.172405	56.9555	4.64636	0.283315	1.32752	0.14917	0.0575281	1	0.887456
chr14.94566450.G.A	rs2093266	A	Risk factor for acute kidney injury	CAV	A	SERPINA4	729	Other disorders of soft tissues	musculoskeletal	1171	29311	3	0.00522881	38.8211	3.2691	0.106619	1.11251	0.056137	0.057529	1	0.887456
chr5.131995059.C.T	rs56162149	T	Severity	CAV-FE	T	ACSL6	270.32	Paraproteinemia	endocrine/metabolic	171	27539	2	0	0	0.245193	-0.262371	0.769226	0.138143	0.0575294	1	0.887456
chr17.31410594.G.A	rs178840	G	Severity	CAV	G	RAB11FIP4	709	Diffuse diseases of connective tissue	dermatologic	337	18757	2	0	0	0.368563	0.155207	1.1679	0.0817197	0.0575298	1	0.887456
chr17.27660155.T.C	rs117217714	C	Severity	CAV	C	NOS2P1	638	NA	NA	387	38753	3	0	0	0.368745	0.821942	2.27491	0.432777	0.0575344	1	0.887456
chr13.41746691.T.A	rs10507497	A	Severity	CAV-FE	A	VWA8	738.4	Acquired spondylolisthesis	musculoskeletal	192	35902	3	0.0193542	29.4282	2.83399	0.222583	1.2493	0.117197	0.0575357	1	0.887456
chr1.90742957.A.C	rs2166172	C	Severity	CAV-FE	C	-	766	Neuralgia, neuritis, and radiculitis NOS	symptoms	754	31852	3	0	0	0.774034	0.113275	1.11994	0.0596447	0.0575431	1	0.887483
chr6.32623820.T.C	rs9271609	T	Severity	CAV	C	HLA-DQA1	743.13	Other specified osteoporosis	musculoskeletal	260	34797	3	0	0	0.923021	-0.196538	0.82157	0.103489	0.0575485	1	0.887483
chr5.32750877.T.C	rs1173773	C	Protective	CAV	C	NPR3	689	Disorder of skin and subcutaneous tissue NOS	dermatologic	480	27773	2	0	0	0.274322	0.127768	1.13629	0.0672783	0.0575515	1	0.887483
chr4.166008836.A.T	rs17047200	TT genotype	Severity (TT genotype)*Conflicting; Risk factor (AA genotype)*Conflicting	CAV	T	TLL1	426	Cardiac conduction disorders	circulatory system	2025	28866	3	0.00298395	26.1794	2.70927	-0.084698	0.91879	0.0445998	0.0575556	1	0.887483
chr4.69615987.C.T	rs7688383	T	Loss of smell and taste	CAV	T	UGT2A1	783	Fever of unknown origin	symptoms	630	36259	3	0	0	0.428313	0.113971	1.12072	0.0600142	0.0575561	1	0.887483
chr10.130802064.T.G	rs12253652	G	Severity	CAV	G	-	726.4	Calcaneal spur; Exostosis NOS	musculoskeletal	106	17887	2	0.0590354	32.5509	1.4826	-0.436312	0.646416	0.229755	0.0575602	1	0.887483
chr19.24134099.G.A	rs10407383	A	Severity	CAV-FE	A	ZNF254	593.1	Gross hematuria	genitourinary	420	31908	3	0	0	0.212117	-0.156494	0.855137	0.0824115	0.0575735	1	0.887483
chr21.41660268.A.T	rs2252109	A	Severity	CAV	A	-	751.2	Congenital anomalies of urinary system	congenital anomalies	111	23617	2	0	0	0.792895	-0.281436	0.754699	0.14821	0.0575771	1	0.887483
chr21.41473456.A.G	rs17854725	G	Severity	CAV	G	TMPRSS2	785	Abdominal pain	symptoms	5168	15731	2	0	0	0.545801	0.0456983	1.04676	0.0240661	0.0575821	1	0.887483
chr1.155133406.T.G	rs4971066	G	Risk factor	CAV	G	EFNA1	569	Other disorders of intestine	digestive	703	35430	3	0	0	0.820507	-0.15873	0.853226	0.0835927	0.0575836	1	0.887483
chr13.112889041.C.T	rs9577175	T	Severity	CAV	T	ATP11A	536.8	Dyspepsia and other specified disorders of function of stomach	digestive	109	23003	2	0	0	0.413836	0.321841	1.37966	0.169493	0.0575851	1	0.887483
chr6.158608455.C.T	rs117665206	T	Severity	CAV	T	TMEM181	573.3	Hepatomegaly	digestive	257	32886	3	0	0	1.08018	0.851307	2.34271	0.44833	0.0575857	1	0.887483
chr1.155197995.A.G	rs41264915	A	Severity	CAV-FE	G	THBS3	426.24	Atrioventricular block, complete	circulatory system	164	29561	3	0	0	0.943299	-0.355351	0.700928	0.187141	0.0575858	1	0.887483
chr16.89196249.G.A	rs117169628	A	Severity	CAV	A	SLC22A31	742	Derangement of joint, non-traumatic	musculoskeletal	163	35682	3	0	0	0.00441452	0.348811	1.41738	0.183699	0.0575888	1	0.887483
chr6.12216733.A.G	rs10755709	A	Severity	CAV	G	-	279	Disorders involving the immune mechanism	endocrine/metabolic	273	34846	3	0.0260634	51.2594	4.10335	0.170853	1.18632	0.0899789	0.0575891	1	0.887483
chr11.114726432.A.T	rs1712779	T	Severity	CAV-FE	T	-	426.91	Cardiac pacemaker in situ	circulatory system	458	29606	3	0.020523	50.3131	4.02521	0.143642	1.15447	0.0756492	0.0575919	1	0.887483
chr11.611919.C.G	rs702966	C	Severity in African-Americans	CAV	G	PHRF1	586.4	Stricture/obstruction of ureter	genitourinary	466	24870	2	0	0	0.678999	-0.140463	0.868956	0.0739756	0.0575941	1	0.887483
chr1.155066988.C.T	rs114301457	T	Severity	CAV	T	EFNA4	442	Other aneurysm	circulatory system	876	33373	3	0	0	1.46954	0.829169	2.29141	0.436692	0.0575972	1	0.887483
chr2.167953627.G.A	rs7595310	A	Severity	CAV-FE	A	STK39	701.2	Scar conditions and fibrosis of skin	dermatologic	189	26962	2	0.134827	81.5323	5.41485	0.233657	1.26321	0.123063	0.0576072	1	0.887483
chr16.57636629.G.A	rs7499679	A	Severity	CAV	A	ADGRG1	614	Inflammatory diseases of female pelvic organs	genitourinary	935	35999	3	0	0	0.900206	0.0993498	1.10445	0.0523261	0.0576084	1	0.887483
chr5.157106730.T.C	rs35960726	C	Severity	CAV	C	HAVCR2	301	Personality disorders	mental disorders	351	24356	3	0	0	0.00292991	2.24483	9.43877	1.18233	0.0576111	1	0.887483
chr9.117713024.A.G	rs4986790	G	Severity	CAV	G	TLR4	433.2	Occlusion of cerebral arteries	circulatory system	1143	35928	3	0.00865006	34.8153	3.06821	0.158342	1.17157	0.083398	0.0576124	1	0.887483
chr1.87162490.C.T	rs10873821	C	Severity	CAV	T	LINC01140	285	Other anemias	hematopoietic	3187	23040	2	0.00264069	51.8667	2.07757	0.0579972	1.05971	0.0305468	0.0576129	1	0.887483
chr9.133251249.A.G	rs7849280	G	Protective	CAV	G	ABO	686	Other local infections of skin and subcutaneous tissue	dermatologic	302	33762	3	0	0	0.44335	-0.238193	0.78805	0.12546	0.0576213	1	0.887489
chrX.15596127.G.T	rs146598386	T	Severity	CAV	T	ACE2	792.1	Papanicolaou smear of cervix or vagina with atypical squamous cells	genitourinary	365	34994	3	0	0	0.0132775	0.886871	2.42752	0.467132	0.057624	1	0.887489
chr13.102695866.A.G	rs599976	G	Severity	CAV-FE	G	METTL21C	367.1	Myopia	sense organs	384	34647	3	0.08037	71.076	6.91466	0.19499	1.2153	0.102708	0.0576312	1	0.887489
chr12.106231175.T.A	rs12823094	A	Severity	CAV	A	-	573.3	Hepatomegaly	digestive	245	30857	3	0	0	0.0292639	0.236962	1.26739	0.124818	0.0576364	1	0.887489
chr3.126118894.C.T	rs1868132	T	Severity	CAV	T	ALDH1L1	070	Viral hepatitis	infectious diseases	2067	21788	2	0.0231851	77.666	4.47748	0.10095	1.10622	0.0531761	0.0576432	1	0.887489
chr17.15965007.C.T	rs8081547	T	Risk factor	FCP + IP	T	ADORA2B	585.33	Chronic Kidney Disease, Stage III	genitourinary	312	30477	3	0.0998268	68.6433	6.37821	0.207586	1.2307	0.109352	0.0576531	1	0.887489
chr4.186083346.C.T	rs121434431	T	Severity	CAV-FE	T	TLR3	350.2	Abnormality of gait	neurological	2650	33496	3	0	0	0.599386	1.59928	4.94945	0.842472	0.0576548	1	0.887489
chr22.41925447.G.A	rs61756766	A	Severity	CAV	A	TNFRSF13C	411.3	Angina pectoris	circulatory system	1077	33181	3	0.453612	0	1.85317	0.367649	1.44433	0.193671	0.0576549	1	0.887489
chr9.30504351.C.T	rs17775810	TT genotype	Protective	CAV	T	LINC01242	371.1	Uveitis, noninfectious or NOS	sense organs	211	33276	3	0	0	0.242762	0.269361	1.30913	0.141896	0.0576576	1	0.887489
chr10.52771466.C.T	rs1800451	T	Potential functional effect on protein	FCP + IP	T	MBL2	291.4	Specific nonpsychotic mental disorders due to brain damage	mental disorders	201	34941	3	0.0559526	38.2359	3.23813	0.320076	1.37723	0.168616	0.0576627	1	0.887489
chr8.37849759.C.T	rs138763430	T	Severity	CAV	T	BRF2	153.2	Colon cancer	neoplasms	227	34594	3	0	0	0.00241688	2.25536	9.53872	1.18812	0.057663	1	0.887489
chr11.320836.C.T	rs34481144	T	Severity	CAV	T	IFITM3	740.2	Osteoarthrosis, generalized	musculoskeletal	195	29732	3	0	0	0.693811	-0.253419	0.776142	0.133503	0.0576654	1	0.887489
chr4.67964168.T.A	rs720009	A	Possible functional consequences	FCP + IP	A	TMPRSS11A	269	Proteinuria	endocrine/metabolic	1531	36320	3	0	0	0.0232059	0.124345	1.13241	0.065506	0.0576668	1	0.887489
chr10.89010241.T.C	rs982764	T	Severity	CAV-FE	C	FAS	174.11	Malignant neoplasm of female breast	neoplasms	1053	35656	3	0	0	1.17992	-0.0964796	0.908028	0.0508263	0.0576671	1	0.887489
chr2.195994321.C.T	rs191631470	T	Severity	CAV	T	DNAH7	246.7	Abnormal results of function study of thyroid	endocrine/metabolic	129	31155	3	0.674791	0	1.61407	1.40558	4.07789	0.7405	0.0576762	1	0.887489
chr1.156125675.T.C	rs581342	C	Severity	CAV	C	LMNA	835	Internal derangement of knee	injuries & poisonings	143	28739	2	0	0	0.200182	0.304281	1.35565	0.160305	0.057678	1	0.887489
chr13.102695866.A.G	rs599976	G	Severity	CAV-FE	G	METTL21C	772	Symptoms of the muscles	symptoms	216	36450	3	0	0	1.10419	-0.314909	0.729855	0.165906	0.05768	1	0.887489
chr13.19647239.G.A	rs191299359	A	Severity	CAV	A	MPHOSPH8	427.9	Palpitations	circulatory system	2385	29652	3	0	0	0.486373	1.05802	2.88066	0.557405	0.0576809	1	0.887489
chr13.112889041.C.T	rs9577175	T	Severity	CAV	T	ATP11A	783	Fever of unknown origin	symptoms	645	36892	3	0	0	1.43933	0.134121	1.14353	0.0706603	0.0576813	1	0.887489
chr10.28606315.C.T	rs12773860	T	Severity	CAV	T	WAC	244	Hypothyroidism	endocrine/metabolic	3791	30860	3	0	0	0.810511	0.0860366	1.08985	0.0453275	0.0576816	1	0.887489
chr15.100233816.G.A	rs143434383	A	Risk factor	CAV	A	ADAMTS17	386	Vertiginous syndromes and other disorders of vestibular system	sense organs	512	32985	3	0	0	0.0023717	0.8987	2.45641	0.473495	0.0576943	1	0.887489
chr21.41507982.C.A	rs75603675	A	Protective*Conflicting; Risk factor*Conflicting; Severity*Conflicting	CAV	A	TMPRSS2	189.21	Malignant neoplasm of bladder	neoplasms	117	37607	3	0	0	0.68166	0.254516	1.28984	0.134098	0.0576974	1	0.887489
chr15.90879313.T.C	rs8039305	C	Risk factor	CAV-FE	T	FURIN	496.1	Emphysema	respiratory	226	6513	1	NA	NA	0	0.230157	1.2588	0.121264	0.057698	1	0.887489
chr17.42362183.A.G	rs744166	G	Risk factor; Severity	CAV	A	STAT3	274	Gout and other crystal arthropathies	endocrine/metabolic	310	9149	1	NA	NA	0	-0.179212	0.835929	0.0944227	0.0576995	1	0.887489
chr9.78543197.A.G	rs7027911	A	Severity	CAV	A	-	278.4	Abnormal weight gain	endocrine/metabolic	203	10498	1	NA	NA	0	-0.195997	0.822014	0.103269	0.0577058	1	0.887489
chr17.42362183.A.G	rs744166	G	Risk factor; Severity	CAV	G	STAT3	705	Disorders of sweat glands	dermatologic	145	25373	2	0	0	0.147631	0.231606	1.26062	0.122032	0.0577073	1	0.887489
chrX.15564667.C.T	rs2074192	T	Severity (T allele); Severity for males > 50 y.o (T allele); Protective (C allele); Protective (CT genotype)	CAV	T	ACE2	371.2	Conjunctivitis, noninfectious	sense organs	110	33367	3	0.0331964	27.4104	2.75521	0.282227	1.32608	0.148704	0.0577087	1	0.887489
chr8.16932640.T.C	rs118072448	T	Severity	CAV	C	-	537	Other disorders of stomach and duodenum	digestive	262	35551	3	2.98628e-07	0.780796	2.01574	0.370917	1.44906	0.19544	0.0577152	1	0.887489
chr2.162267541.C.T	rs1990760	T	Risk factor; Severity	CAV	T	IFIH1	695.3	Rosacea	dermatologic	142	13408	1	NA	NA	0	0.235342	1.26534	0.124008	0.0577223	1	0.887489
chr17.45995618.A.G	rs112572874	G	Risk factor	CAV-FE	G	MAPT	624.9	stress incontinence, female	genitourinary	563	37695	3	0	0	0.0312385	0.161218	1.17494	0.0849509	0.0577257	1	0.887489
chr10.36988942.A.G	rs2091431	G	Severity	CAV	A	-	531	Peptic ulcer (excl. esophageal)	digestive	503	37967	3	0.0526365	72.7896	7.35013	0.132815	1.14204	0.0699863	0.0577318	1	0.887489
chrX.12886851.C.T	rs5743781	T	Severity; Severity for males	CAV-FE	T	TLR7	363.3	Chorioretinal scars	sense organs	125	34080	3	0	0	0.000698983	1.99551	7.35594	1.05154	0.0577355	1	0.887489
chr6.31575324.G.A	rs361525	G	Severity	CAV-FE	A	TNF	525	Other diseases of the teeth and supporting structures	digestive	218	36844	3	0.224498	29.7169	2.84564	0.418837	1.52019	0.220709	0.0577377	1	0.887489
chr10.89010241.T.C	rs982764	T	Severity	CAV-FE	C	FAS	573.7	Abnormal results of function study of liver	digestive	770	32663	3	0	0	1.68958	0.104805	1.11049	0.0552279	0.0577392	1	0.887489
chr3.126118894.C.T	rs1868132	T	Severity	CAV	T	ALDH1L1	366.2	Senile cataract	sense organs	1283	26276	2	0.00532836	33.106	1.4949	0.125297	1.13349	0.0660279	0.0577436	1	0.887489
chr9.4329170.T.C	rs3895472	C	Severity	CAV	T	GLIS3	562.1	Diverticulosis	digestive	504	27698	3	0.000705582	0	1.50174	0.178883	1.19588	0.0942671	0.0577459	1	0.887489
chr11.14893332.A.G	rs10741657	G	Severity	CAV	A	CYP2R1	286.2	Encounter for long-term (current) use of anticoagulants	hematopoietic	547	36052	3	0	0	1.67416	-0.131897	0.876431	0.0695064	0.0577461	1	0.887489
chr10.51197961.C.A	rs7897633	A	Severity in European-Americans	CAV	C	PRKG1	255.1	Adrenal hyperfunction	endocrine/metabolic	137	35099	3	0	0	0.526767	0.253034	1.28793	0.133345	0.0577493	1	0.887489
chr9.87726151.C.T	rs41312184	C;T	Possible functional consequences	FCP + IP	T	CTSL	110	Dermatophytosis / Dermatomycosis	infectious diseases	2933	31381	3	0.0745842	59.5091	4.93938	0.20641	1.22926	0.108775	0.0577495	1	0.887489
chr2.45584979.T.C	-	HLA-A*02:02	Protective	IP	T	HLA-A	136	Other infectious and parasitic diseases	infectious diseases	134	8905	1	NA	NA	0	-0.249027	0.779559	0.131233	0.0577505	1	0.887489
chr9.117713024.A.G	rs4986790	G	Severity	CAV	G	TLR4	536.8	Dyspepsia and other specified disorders of function of stomach	digestive	110	23158	2	0	0	0.131583	0.441023	1.5543	0.232422	0.0577609	1	0.887489
chr2.162267541.C.T	rs1990760	T	Risk factor; Severity	CAV	T	IFIH1	627.3	Postmenopausal atrophic vaginitis	genitourinary	409	19735	2	0	0	0.12887	0.15391	1.16639	0.0811128	0.0577644	1	0.887489
chr1.46309111.A.G	rs41292543	G	Severity	CAV-FE	G	UQCRH	411	Ischemic Heart Disease	circulatory system	4485	33180	3	0	0	0.0778296	0.0951598	1.09983	0.0501511	0.057767	1	0.887489
chr22.43928847.C.G	rs738409	G	Protective*Conflicting; Severity*Conflicting	CAV	G	PNPLA3	335	Multiple sclerosis	neurological	330	34515	3	0	0	0.562784	0.17329	1.18921	0.0913282	0.0577699	1	0.887489
chr17.34252769.A.G	rs1024611	G	Risk factor	CAV	G	CCL2	316.1	Polyneuropathy due to drugs	mental disorders	100	31996	3	0.00640924	1.93475	2.03946	0.301343	1.35167	0.158818	0.0577733	1	0.887489
chr12.47879112.A.G	rs2228570	AG genotype	Severity	CAV	A	VDR	079.9	Viremia, NOS	infectious diseases	396	24424	3	0.00314693	0	1.96043	0.149859	1.16167	0.0789828	0.0577795	1	0.887489
chr7.128954129.T.C	rs10488631	TCTA haplotype	Severity in European-Americans	CAV	C	IRF5	722.1	Displacement of intervertebral disc	musculoskeletal	194	8035	1	NA	NA	0	-1.11252	0.32873	0.586348	0.0577795	1	0.887489
chr9.3320390.C.A	rs72699049	A	Severity	CAV	A	RFX3	282.5	Sickle cell anemia	hematopoietic	160	18009	2	0	0	0.00143254	0.818849	2.26789	0.431575	0.0577817	1	0.887489
chr11.88824823.A.G	rs10831496	G	Severity	CAV-FE	G	GRM5	731	Osteitis deformans and osteopathies associated with other disorders classified elsewhere	musculoskeletal	121	11445	1	NA	NA	0	-0.2916	0.747067	0.15369	0.0577854	1	0.887489
chrX.15564175.T.C	rs41303171	C	Severity; Risk factor	CAV	C	ACE2	272.13	Mixed hyperlipidemia	endocrine/metabolic	3177	23080	3	0.254175	54.3748	4.38354	-0.421592	0.656001	0.222209	0.0577917	1	0.887489
chrX.15603134.G.A	rs7885856	G;A	Possible functional consequences	FCP + IP	A	ACE2	362.6	Peripheral retinal degenerations	sense organs	202	33689	3	0	0	0.000673962	0.453675	1.57409	0.239123	0.0577957	1	0.887489
chr10.43519603.G.T	rs10793436	G	Severity	CAV	T	-	296.2	Depression	mental disorders	4429	17007	2	0	0	0.107107	0.0483672	1.04956	0.0254934	0.0577964	1	0.887489
chr8.37849759.C.T	rs138763430	T	Severity	CAV	T	BRF2	560.2	Impaction of intestine	digestive	212	28389	3	0.331979	0	1.39093	1.14901	3.15508	0.605632	0.0578	1	0.887489
chr3.146517122.G.A	rs343320	A	Severity	CAV-FE	A	PLSCR1	740.12	Osteoarthrosis, localized, secondary	musculoskeletal	149	30928	3	0.312516	53.1122	4.2655	0.450912	1.56974	0.237672	0.0578011	1	0.887489
chr21.41509390.C.G	rs12626358	G	Possible functional consequences	FCP + IP	G	TMPRSS2	686.1	Carbuncle and furuncle	dermatologic	137	21264	2	0.179371	82.9143	5.85284	0.257903	1.29421	0.135939	0.0578021	1	0.887489
chr22.41925447.G.A	rs61756766	A	Severity	CAV	A	TNFRSF13C	204.4	Multiple myeloma	neoplasms	169	38377	3	0	0	0.000774001	0.957505	2.60519	0.504701	0.0578051	1	0.887489
chr17.16948873.A.G	rs34557412	G	Severity	CAV	G	TNFRSF13B	571.81	Portal hypertension	digestive	153	32846	3	0	0	0.264003	1.12616	3.08379	0.593606	0.0578084	1	0.887489
chr8.97128242.T.C	rs7817272	C	Severity	CAV	C	CPQ	573.9	Abnormal serum enzyme levels	digestive	1234	32838	3	0	0	1.51773	-0.0898578	0.914061	0.0473649	0.0578093	1	0.887489
chr5.159315942.T.G	rs3212227	T	Severity	FCP	G	IL12B	599.8	Other symptoms involving urinary system	genitourinary	262	28872	3	0.00152448	25.5938	2.68795	0.180127	1.19737	0.0949469	0.05781	1	0.887489
chr7.107967457.C.T	rs2237698	T	Severity	CAV	T	LAMB1	244.1	Secondary hypothyroidism	endocrine/metabolic	931	31156	3	6.09535e-07	25.7462	2.69346	0.130832	1.13978	0.0689635	0.0578114	1	0.887489
chr11.784340.C.G	rs7104929	G	Severity	CAV-FE	G	-	182	Malignant neoplasm of uterus	neoplasms	170	35228	3	2.05686e-07	5.75693	2.12217	0.230725	1.25951	0.121621	0.0578176	1	0.887489
chr9.21131628.G.C	rs12236000	G	Severity	CAV	C	-	599.9	Other abnormality of urination	genitourinary	557	28758	3	0	0	0.787922	-0.212469	0.808586	0.111998	0.0578191	1	0.887489
chr6.31575254.G.A	rs1800629	A	Risk factor*Conflicting; Severity*Conflicting; Protective*Conflicting	CAV-FE	A	TNF	241	Nontoxic nodular goiter	endocrine/metabolic	2152	31243	3	0	0	0.351181	0.101038	1.10632	0.0532602	0.05782	1	0.887489
chr19.50379362.T.C	rs1405655	C	Severity	CAV-FE	T	NR1H2	367.1	Myopia	sense organs	101	8151	1	NA	NA	0	0.269819	1.30973	0.142237	0.0578326	1	0.887632
chrX.15587729.C.T	rs4646140	T	Severity	CAV	T	ACE2	512	Other symptoms of respiratory system	respiratory	9917	23112	3	1.27925e-06	0	1.20367	0.0905413	1.09477	0.0477311	0.0578405	1	0.887653
chr7.22548762.C.T	rs13227460	T	Severity	CAV	T	STEAP1B	594	Urinary calculus	genitourinary	1275	36312	3	0.00372764	8.78506	2.19262	0.101192	1.10649	0.0533474	0.0578466	1	0.887653
chr9.3320390.C.A	rs72699049	A	Severity	CAV	A	RFX3	738	Other acquired musculoskeletal deformity	musculoskeletal	286	35898	3	1.202e-06	7.11855	2.15328	0.392698	1.48097	0.20703	0.0578517	1	0.887653
chr7.128938247.T.G	rs10488631	TCTA haplotype	Severity in European-Americans	CAV	T	IRF5	703.1	Ingrowing nail	dermatologic	205	22177	2	0.0351748	60.0124	2.50078	0.192827	1.21267	0.101659	0.0578543	1	0.887653
chr22.19963748.G.A	rs4680	A	Risk factor	FCP	A	COMT	327	Sleep disorders	neurological	3893	30607	3	0.000221874	0	1.90819	0.0476992	1.04886	0.0251473	0.0578554	1	0.887653
chr9.87726151.C.T	rs41312184	C;T	Possible functional consequences	FCP + IP	T	CTSL	291	Other specified nonpsychotic and/or transient mental disorders	mental disorders	252	35125	3	0.176049	0	1.82469	0.601195	1.8243	0.316964	0.0578638	1	0.887653
chr21.33287378.C.T	rs8178521	T	Severity	CAV-FE	T	IL10RB	296	Mood disorders	mental disorders	6573	23834	3	0	0	0.800698	-0.0530399	0.948342	0.0279639	0.0578638	1	0.887653
chr6.31572536.A.G	rs909253	G	Risk factor	CAV	G	TNF	278	Overweight, obesity and other hyperalimentation	endocrine/metabolic	1752	10541	1	NA	NA	0	-0.083404	0.919979	0.0439726	0.0578641	1	0.887653
chr19.50259161.A.G	rs1651553	G	Severity	CAV	A	MYH14	805	Fracture of vertebral column without mention of spinal cord injury	injuries & poisonings	116	26365	2	0	0	0.563852	-0.305581	0.736695	0.161113	0.0578688	1	0.887653
chr19.24134099.G.A	rs10407383	A	Severity	CAV-FE	A	ZNF254	475	Chronic sinusitis	respiratory	1941	26625	3	0.00611008	56.7909	4.62865	-0.0741438	0.928538	0.0390913	0.0578701	1	0.887653
chr4.71742666.T.G	rs2282679	G	Severity	CAV	G	GC	745	Pain in joint	musculoskeletal	8714	24522	3	0	0	0.250212	0.0469782	1.0481	0.0247689	0.057873	1	0.887653
chr15.60810211.C.T	rs341419	T	Severity	CAV-FE	T	RORA	626.2	Dysmenorrhea	genitourinary	158	19221	2	0	0	0.589062	0.252456	1.28718	0.133106	0.0578734	1	0.887653
chr17.27263807.T.C	rs60811869	C	Severity	CAV	C	-	282.8	Other hemoglobinopathies	hematopoietic	134	29224	3	2.25356e-06	24.0411	2.633	0.579482	1.78511	0.305534	0.0578779	1	0.887673
chrX.15596127.G.T	rs146598386	T	Severity	CAV	T	ACE2	425	Cardiomyopathy	circulatory system	869	37721	3	1.41583	62.8235	5.37975	0.760586	2.13953	0.40104	0.0578898	1	0.887798
chr21.33287378.C.T	rs8178521	T	Severity	CAV-FE	T	IL10RB	742	Derangement of joint, non-traumatic	musculoskeletal	159	35060	3	0	0	1.8743	-0.32668	0.721315	0.172253	0.0578927	1	0.887798
chr7.117559590.ATCT.A	rs113993960	A	Severity	CAV	A	CFTR	626.2	Dysmenorrhea	genitourinary	163	19762	2	0	0	0.0174307	1.46411	4.32369	0.772021	0.0578992	1	0.887848
chr10.89010241.T.C	rs982764	T	Severity	CAV-FE	C	FAS	195.1	Malignant neoplasm, other	neoplasms	155	35005	3	0	0	0.377213	-0.249817	0.778944	0.131737	0.0579169	1	0.887902
chr1.155175305.G.A	rs7528026	A	Severity	CAV	A	TRIM46	724.8	Other symptoms referable to back	musculoskeletal	251	33292	3	0.0552203	0	1.30512	0.571317	1.7706	0.301278	0.0579184	1	0.887902
chr16.57636629.G.A	rs7499679	A	Severity	CAV	A	ADGRG1	427.1	Paroxysmal tachycardia, unspecified	circulatory system	692	29179	3	0.00487432	32.2672	2.95278	0.114813	1.12166	0.060546	0.05792	1	0.887902
chr6.52200448.A.G	rs13192246	G	Severity	CAV	A	-	458.1	Orthostatic hypotension	circulatory system	128	27250	2	0	0	0.448927	-0.276749	0.758245	0.145943	0.0579228	1	0.887902
chr4.24511798.A.G	rs73246461	G	Severity	CAV	G	-	536	Disorders of function of stomach	digestive	413	34993	3	2.81334e-06	36.9027	3.16971	-0.200571	0.818263	0.105772	0.0579244	1	0.887902
chr7.54580201.A.C	rs622568	C	Severity; Risk factor	CAV-FE	C	-	185	Cancer of prostate	neoplasms	601	35271	3	0	0	0.37675	0.140539	1.15089	0.074114	0.057926	1	0.887902
chr19.52830722.G.A	rs10411226	G	Severity	CAV	G	ZNF28	610	Benign mammary dysplasias	genitourinary	477	27807	3	0.022028	53.7444	4.3238	-0.139206	0.870049	0.0734121	0.0579305	1	0.887902
chr6.158608455.C.T	rs117665206	T	Severity	CAV	T	TMEM181	743	Osteoporosis, osteopenia and pathological fracture	musculoskeletal	2658	34802	3	0	0	0.920791	0.361206	1.43506	0.190488	0.0579327	1	0.887902
chr17.35880776.C.T	rs2107538	T	Risk factor; Severity	FCP	T	CCL5	292	Neurological disorders	mental disorders	1730	34933	3	0	0	0.0196227	0.0765267	1.07953	0.0403589	0.05794	1	0.887902
chr21.41660268.A.T	rs2252109	A	Severity	CAV	T	-	771.1	Swelling of limb	symptoms	181	11385	1	NA	NA	0	0.204795	1.22727	0.108006	0.0579409	1	0.887902
chr11.2872637.A.G	rs10766439	A	Severity	CAV	A	-	367	Disorders of refraction and accommodation; blindness and low vision	sense organs	1486	33609	3	0	0	0.43455	0.0819041	1.08535	0.0431953	0.0579421	1	0.887902
chr14.94566450.G.A	rs2093266	A	Risk factor for acute kidney injury	CAV	A	SERPINA4	363	Chorioretinal inflammations, scars, and other disorders of choroid	sense organs	147	33961	3	0.0747914	57.2038	4.67331	0.285473	1.33039	0.150558	0.0579466	1	0.887902
chr13.23084699.A.G	rs1984162	G	Severity	CAV	G	-	772.3	Muscle weakness	symptoms	571	36408	3	0	0	1.70471	0.134484	1.14395	0.070927	0.0579484	1	0.887902
chr22.19963748.G.A	rs4680	A	Risk factor	FCP	A	COMT	695.7	Prurigo and Lichen	dermatologic	300	32356	3	0	0	0.0883329	-0.168065	0.845299	0.0886392	0.0579518	1	0.887902
chr21.33252612.A.G	rs2236757	A	Severity	CAV-FE	A	IFNAR2	599.9	Other abnormality of urination	genitourinary	536	27768	3	0.061361	76.386	8.46955	-0.13554	0.873244	0.0714856	0.0579536	1	0.887902
chr4.71762286.C.T	rs113574864	T	Severity	CAV	T	GC	426.24	Atrioventricular block, complete	circulatory system	164	29460	3	0.0407296	27.2441	2.74892	0.334374	1.39707	0.176359	0.0579619	1	0.887902
chr3.146517122.G.A	rs343320	A	Severity	CAV-FE	A	PLSCR1	595	Hydronephrosis	genitourinary	207	36979	3	0	0	0.547425	-0.523486	0.592452	0.276111	0.0579694	1	0.887902
chr18.69541156.T.C	rs12958013	T	Severity	CAV	C	DOK6	721.1	Spondylosis without myelopathy	musculoskeletal	2068	32288	3	0.0053542	39.309	3.29538	0.110374	1.1167	0.0582166	0.0579696	1	0.887902
chr17.49863303.C.T	rs77534576	T	Severity	CAV	T	-	316.1	Polyneuropathy due to drugs	mental disorders	100	32006	3	0	0	1.82172	0.728678	2.07234	0.384339	0.0579702	1	0.887902
chr6.52236941.T.C	rs763780	C	Protective	FCP	C	IL17F	276.12	Hyposmolality and/or hyponatremia	endocrine/metabolic	356	34280	3	0	0	1.78188	0.285729	1.33073	0.150708	0.0579715	1	0.887902
chr6.18015216.C.T	rs140247774	T	Severity	CAV	T	-	244.1	Secondary hypothyroidism	endocrine/metabolic	924	30982	3	0	0	0.26249	0.223648	1.25063	0.117964	0.0579733	1	0.887902
chr11.2872637.A.G	rs10766439	A	Severity	CAV	A	-	452	Other venous embolism and thrombosis	circulatory system	945	30967	3	0	0	0.562797	-0.105629	0.899759	0.0557153	0.0579778	1	0.887902
chr1.205208489.G.A	rs11240388	G	Severity	CAV-FE	G	DSTYK	338.1	Acute pain	neurological	174	11214	1	NA	NA	0	-0.215522	0.80612	0.113682	0.057981	1	0.887902
chr16.85959043.C.T	rs12444486	C	Severity in African-Americans	CAV	C	-	539	Bariatric surgery	digestive	649	36918	3	7.64777e-08	11.6786	2.26446	-0.111456	0.894531	0.0587907	0.0579861	1	0.887902
chr4.153687301.A.G	rs1898830	G	Severity; Risk factor	CAV	G	TLR2	345.12	Partial epilepsy	neurological	151	34855	3	0	0	0.0198417	-0.273399	0.760789	0.144215	0.0579893	1	0.887902
chr11.784340.C.G	rs7104929	G	Severity	CAV-FE	G	-	634	Miscarriage; stillbirth	pregnancy complications	239	38083	3	0.000130554	0	1.61689	-0.205557	0.814194	0.108429	0.0579907	1	0.887902
chr1.196673103.G.A	rs800292	A	Severity	CAV	G	CFH	727.1	Synovitis and tenosynovitis	musculoskeletal	209	6783	1	NA	NA	0	-0.241347	0.785569	0.127309	0.0579914	1	0.887902
chr22.41925447.G.A	rs61756766	A	Severity	CAV	A	TNFRSF13C	535.1	Acute gastritis	digestive	152	23168	2	0	0	0.000156769	0.792258	2.20838	0.417925	0.0580002	1	0.887935
chr19.31533051.C.A	rs8105499	C	Severity	CAV	A	LINC02841	110	Dermatophytosis / Dermatomycosis	infectious diseases	2895	30713	3	0.00197336	39.5706	3.30965	-0.0663825	0.935773	0.0350178	0.0580028	1	0.887935
chrX.15596127.G.T	rs146598386	T	Severity	CAV	T	ACE2	279	Disorders involving the immune mechanism	endocrine/metabolic	281	36360	3	2.92794	68.5316	6.35558	0.989291	2.68933	0.521871	0.0580048	1	0.887935
chr8.38996464.C.A	rs7840270	C	Severity	CAV-FE	A	ADAM9	695.42	Systemic lupus erythematosus	dermatologic	469	31260	3	0.0221435	53.1214	4.26634	0.138769	1.14886	0.073204	0.0580066	1	0.887935
chr15.100233816.G.A	rs143434383	A	Risk factor	CAV	A	ADAMTS17	433.11	Occlusion of cerebral arteries, with cerebral infarction	circulatory system	133	35866	3	0	0	0.458245	1.14651	3.1472	0.604821	0.05801	1	0.887936
chrX.15586459.TAAATC.T	rs755766792	T	Severity	CAV	T	ACE2	246.7	Abnormal results of function study of thyroid	endocrine/metabolic	129	31249	3	0	0	0.000816631	1.993	7.33749	1.05143	0.058024	1	0.888065
chr9.3320390.C.A	rs72699049	A	Severity	CAV	A	RFX3	276.5	Hypovolemia	endocrine/metabolic	202	34130	3	0.230473	54.2217	4.36888	0.45496	1.57611	0.24002	0.0580251	1	0.888065
chr14.102356233.A.G	rs11160678	G	Severity	CAV	G	CINP	574	Cholelithiasis and cholecystitis	digestive	931	36736	3	0	0	0.555878	-0.100787	0.904126	0.0531722	0.0580283	1	0.888065
chr2.191909428.G.A	rs147509469	A	Risk factor for females	CAV	A	CAVIN2-AS1	516	Abnormal sputum	respiratory	158	38849	3	0	0	0.329141	0.745433	2.10735	0.393276	0.0580334	1	0.888068
chr10.52340585.A.T	rs1441121	T	Severity	CAV	A	-	244.4	Hypothyroidism NOS	endocrine/metabolic	3042	30048	3	6.19747e-06	29.1278	2.82198	-0.0593964	0.942333	0.031337	0.0580381	1	0.888068
chr17.27263807.T.C	rs60811869	C	Severity	CAV	C	-	411.3	Angina pectoris	circulatory system	1075	33070	3	0.0370991	44.1038	3.57806	0.224083	1.25117	0.118225	0.0580411	1	0.888068
chr1.155133406.T.G	rs4971066	G	Risk factor	CAV	G	EFNA1	475	Chronic sinusitis	respiratory	1923	26371	3	0	0	0.542443	-0.0939386	0.910339	0.0495628	0.058047	1	0.888068
chr9.33426577.A.G	rs10813976	G	Severity	CAV	G	-	610.1	Cystic mastopathy	genitourinary	323	33216	3	0.00477847	0	1.98631	0.185954	1.20437	0.0981143	0.0580556	1	0.888068
chr14.55263686.C.T	rs10140801	T	Severity	CAV-FE	T	FBXO34-AS1	285.1	Acute posthemorrhagic anemia	hematopoietic	211	22967	2	0.0022559	9.09373	1.10003	0.192296	1.21203	0.101464	0.0580643	1	0.888068
chr6.45737076.T.A	rs16873740	A	Severity	CAV	A	-	571.8	Liver abscess and sequelae of chronic liver disease	digestive	301	32762	3	0.0186669	26.1203	2.7071	-0.232946	0.792197	0.122914	0.0580673	1	0.888068
chr2.162044379.C.T	rs3788979	T	Risk factor	CAV	T	DPP4	318	Tobacco use disorder	mental disorders	3809	31344	3	0	0	1.30134	0.0741118	1.07693	0.0391054	0.0580684	1	0.888068
chr1.161509955.A.G	rs1801274	G	Severity	CAV	A	FCGR2A	772	Symptoms of the muscles	symptoms	101	14633	1	NA	NA	0	0.270525	1.31065	0.142746	0.0580729	1	0.888068
chr2.45584979.T.C	-	HLA-A*02:02	Protective	IP	C	HLA-A	368	Visual disturbances	sense organs	827	26822	2	0.0060848	45.7679	1.84393	-0.104776	0.900526	0.0552871	0.0580751	1	0.888068
chr5.21768177.G.A	-	HLA-A*02:02	Protective	IP	A	HLA-A	743	Osteoporosis, osteopenia and pathological fracture	musculoskeletal	2576	33512	3	5.69195e-07	3.92909	2.0818	0.0663055	1.06855	0.0349873	0.0580752	1	0.888068
chr2.181488719.A.C	rs2034831	C	Severity	CAV	C	ITGA4	198.4	Secondary malignant neoplasm of liver	neoplasms	153	34934	3	0	0	1.12956	-0.684675	0.504254	0.361291	0.0580821	1	0.888068
chr11.71456403.G.T	rs12785878	G	Severity	CAV	T	NADSYN1	977	Personal history of allergy to medicinal agents	injuries & poisonings	530	24374	2	0	0	0.0794507	-0.13375	0.874809	0.0705778	0.0580829	1	0.888068
chr9.4329170.T.C	rs3895472	C	Severity	CAV	T	GLIS3	567	Peritonitis and retroperitoneal infections	digestive	152	34933	3	1.36378e-06	0	1.91148	0.309624	1.36291	0.163386	0.0580868	1	0.888068
chr11.88824823.A.G	rs10831496	G	Severity	CAV-FE	G	GRM5	591	Urinary tract infection	genitourinary	486	11697	1	NA	NA	0	-0.141066	0.868432	0.074442	0.0580945	1	0.888068
chr22.41925447.G.A	rs61756766	A	Severity	CAV	A	TNFRSF13C	295	Schizophrenia and other psychotic disorders	mental disorders	656	24369	3	0	0	0.985053	0.501077	1.6505	0.264424	0.0580955	1	0.888068
chr9.132278286.T.C	rs11243705	C	Severity	CAV	C	SETX	193	Thyroid cancer	neoplasms	433	37604	3	0.00347058	0	1.42907	0.174271	1.19038	0.0919676	0.0581035	1	0.888068
chr14.55263686.C.T	rs10140801	T	Severity	CAV-FE	T	FBXO34-AS1	561	Symptoms involving digestive system	digestive	2540	21365	2	0.00332626	60.6582	2.54183	0.0592049	1.06099	0.0312443	0.0581051	1	0.888068
chr7.54580201.A.C	rs622568	C	Severity; Risk factor	CAV-FE	C	-	564.1	Irritable Bowel Syndrome	digestive	454	28264	3	0	0	0.442008	-0.16559	0.847393	0.0873881	0.0581081	1	0.888068
chr12.112919388.G.A	rs10774671	A	Severity (A allele); Protective (G allele)	CAV-FE	G	OAS1	155.1	Malignant neoplasm of liver, primary	neoplasms	205	27581	2	0	0	0.568415	-0.204272	0.815241	0.107805	0.0581151	1	0.888068
chr1.27373964.C.T	rs141300199	T	Severity	CAV	T	FCN3	241	Nontoxic nodular goiter	endocrine/metabolic	2151	31231	3	0.172454	14.1048	2.32842	0.727656	2.07022	0.384028	0.0581191	1	0.888068
chr4.107694523.TG.T	rs70947091	T	Severity	CAV-FE	T	PAPSS1	079.9	Viremia, NOS	infectious diseases	431	27684	3	0.00248138	0	1.72773	0.157997	1.17116	0.0833848	0.0581193	1	0.888068
chr9.87726001.C.A	rs41307457	C;A	Possible functional consequences	FCP + IP	A	CTSL	289.8	Polycythemia, secondary	hematopoietic	168	34105	3	0	0	0.422011	0.359951	1.43326	0.189973	0.0581253	1	0.888068
chr4.24511798.A.G	rs73246461	G	Severity	CAV	G	-	227.3	Benign neoplasm of pituitary gland and craniopharyngeal duct (pouch)	neoplasms	258	37207	3	0	0	0.287539	-0.252937	0.776517	0.133495	0.0581286	1	0.888068
chr12.57108399.C.T	rs324011	T	Risk factor; Severity	CAV	T	STAT6	175	Acquired absence of breast	neoplasms	174	32993	3	2.18994e-06	0	1.81957	-0.236459	0.789418	0.124799	0.0581301	1	0.888068
chr2.191909428.G.A	rs147509469	A	Risk factor for females	CAV	A	CAVIN2-AS1	796	Elevated prostate specific antigen [PSA]	genitourinary	624	35360	3	0	0	0.300719	-0.597871	0.549981	0.315549	0.0581316	1	0.888068
chr15.100233816.G.A	rs143434383	A	Risk factor	CAV	A	ADAMTS17	112	Candidiasis	infectious diseases	1218	31336	3	0.0980349	0	1.94937	0.520223	1.6824	0.274573	0.0581369	1	0.888068
chr10.52340585.A.T	rs1441121	T	Severity	CAV	A	-	702.2	Seborrheic keratosis	dermatologic	651	35715	3	0	0	0.956907	-0.119192	0.887637	0.0629118	0.0581468	1	0.888068
chr9.87726151.C.T	rs41312184	C;T	Possible functional consequences	FCP + IP	T	CTSL	835	Internal derangement of knee	injuries & poisonings	207	38103	3	0	0	1.54243	0.62773	1.87335	0.331333	0.0581507	1	0.888068
chr9.131672331.T.G	rs12551879	G	Severity	CAV	G	RAPGEF1	172	Skin cancer	neoplasms	676	37193	3	0.0189666	8.18927	2.17839	-0.21644	0.805381	0.114247	0.0581586	1	0.888068
chr6.31572536.A.G	rs909253	G	Risk factor	CAV	G	TNF	041	Bacterial infection NOS	infectious diseases	113	12855	1	NA	NA	0	-0.322677	0.724207	0.170324	0.0581601	1	0.888068
chr10.22439346.T.C	-	HLA-A*02:02	Protective	IP	C	HLA-A	793.2	NA	NA	135	38672	3	0.0889125	17.4534	2.42287	0.472683	1.60429	0.249506	0.0581622	1	0.888068
chr12.47844974.A.G	rs731236	AG and AA genotype	Severity	CAV	G	VDR	277.7	Dysmetabolic syndrome X	endocrine/metabolic	227	36753	3	0.0108946	14.5225	2.3398	0.189177	1.20825	0.0998581	0.0581642	1	0.888068
chr16.16924042.C.A	rs1453512	A	Severity	CAV	C	-	386.2	Peripheral or central vertigo	sense organs	418	32573	3	0	0	1.80158	0.150957	1.16295	0.0796842	0.0581671	1	0.888068
chr4.153687301.A.G	rs1898830	G	Severity; Risk factor	CAV	G	TLR2	580.32	Nephritis and nephropathy with pathological lesion	genitourinary	153	31896	3	0	0	0.00583759	0.250477	1.28464	0.132226	0.0581828	1	0.888068
chr9.87725456.A.T	rs56952354	A;T	Possible functional consequences	FCP + IP	T	CTSL	465	Acute upper respiratory infections of multiple or unspecified sites	respiratory	2842	21740	2	0	0	0.639976	-0.2449	0.782782	0.129284	0.058187	1	0.888068
chr13.41746691.T.A	rs10507497	A	Severity	CAV-FE	A	VWA8	275	Disorders of mineral metabolism	endocrine/metabolic	1179	37153	3	0	0	0.334581	0.0946983	1.09933	0.0499925	0.058192	1	0.888068
chr4.153687301.A.G	rs1898830	G	Severity; Risk factor	CAV	G	TLR2	585.31	Renal dialysis	genitourinary	760	31896	3	1.51979e-06	14.2177	2.33148	0.121327	1.12899	0.0640506	0.0581936	1	0.888068
chr13.73984368.C.T	rs12871414	C	Severity	CAV	T	KLF12	227.1	Benign neoplasm of adrenal gland	neoplasms	105	37595	3	0.217081	71.0463	6.90758	0.313328	1.36797	0.165412	0.058194	1	0.888068
chr18.69541156.T.C	rs12958013	T	Severity	CAV	C	DOK6	736	Other acquired deformities of limbs	musculoskeletal	124	34908	3	0	0	1.53542	-0.650634	0.521715	0.343485	0.0581965	1	0.888068
chr6.31572536.A.G	rs909253	G	Risk factor	CAV	G	TNF	427	Cardiac dysrhythmias	circulatory system	1571	10523	1	NA	NA	0	-0.0906453	0.913342	0.0478551	0.0582034	1	0.888068
chr1.214663607.G.A	rs143976001	A	Severity	CAV	A	CENPF	369.5	Conjunctivitis, infectious	sense organs	598	21684	2	0	0	0.00361261	1.42296	4.14937	0.751235	0.058204	1	0.888068
chr4.71762286.C.T	rs113574864	T	Severity	CAV	T	GC	470	Septal Deviations/Turbinate Hypertrophy	respiratory	550	26535	3	0	0	0.0379763	-0.225066	0.798463	0.118822	0.0582056	1	0.888068
chr9.131672331.T.G	rs12551879	G	Severity	CAV	G	RAPGEF1	599	Other symptoms/disorders or the urinary system	genitourinary	5126	28887	3	0	0	0.884337	-0.0784213	0.924575	0.0414033	0.058214	1	0.888068
chr21.41473456.A.G	rs17854725	G	Severity	CAV	A	TMPRSS2	313.1	Attention deficit hyperactivity disorder	mental disorders	137	12854	1	NA	NA	0	-0.23703	0.788967	0.125145	0.0582181	1	0.888068
chr1.155197995.A.G	rs41264915	A	Severity	CAV-FE	G	THBS3	803	Fracture of upper limb	injuries & poisonings	387	35152	3	0.0118081	21.0054	2.53182	0.191949	1.21161	0.101343	0.0582192	1	0.888068
chr4.5820150.T.C	rs3774881	T	Severity	CAV	T	CRMP1	276	Disorders of fluid, electrolyte, and acid-base balance	endocrine/metabolic	690	6469	1	NA	NA	0	-0.127784	0.880044	0.0674666	0.058221	1	0.888068
chr9.117713024.A.G	rs4986790	G	Severity	CAV	G	TLR4	070.9	Hepatitis NOS	infectious diseases	117	27992	3	0	0	1.11606	0.438566	1.55048	0.231556	0.0582259	1	0.888068
chr10.52340585.A.T	rs1441121	T	Severity	CAV	A	-	610.4	Benign neoplasm of breast	genitourinary	225	32108	3	0.105771	69.4944	6.55617	-0.232415	0.792617	0.122713	0.058228	1	0.888068
chr17.27263807.T.C	rs60811869	C	Severity	CAV	C	-	079	Viral infection	infectious diseases	820	27917	3	0	0	0.169903	-0.322975	0.723992	0.170528	0.0582293	1	0.888068
chr14.102356233.A.G	rs11160678	G	Severity	CAV	G	CINP	426.7	Abnormal electrocardiogram [ECG] [EKG]	circulatory system	831	29157	3	0	0	0.594117	-0.106399	0.899066	0.0561792	0.0582347	1	0.888068
chr1.161544752.A.C	rs396991	C	Severity	CAV-FE	C	FCGR3A	496	Chronic airway obstruction	respiratory	2044	27801	3	0	0	0.822373	0.0673432	1.06966	0.0355577	0.0582367	1	0.888068
chr11.126292948.C.T	rs8177374	T	Protective	CAV	T	TIRAP	1002	NA	NA	1502	36287	3	0	0	0.131803	-0.14221	0.867439	0.0750879	0.0582368	1	0.888068
chrX.15564667.C.T	rs2074192	T	Severity (T allele); Severity for males > 50 y.o (T allele); Protective (C allele); Protective (CT genotype)	CAV	T	ACE2	070	Viral hepatitis	infectious diseases	3173	27734	3	0.00331055	47.1343	3.78317	0.06523	1.0674	0.0344424	0.0582401	1	0.888068
chr4.143996657.T.C	rs6840234	C	Protective	FCP + IP	T	GYPB	426.92	Cardiac defibrillator in situ	circulatory system	325	22830	3	0.0447747	67.2671	6.11005	0.155592	1.16835	0.0821551	0.0582406	1	0.888068
chr1.154454494.A.C	rs2228145	A	Risk factor	CAV	C	IL6R	427.3	Other specified cardiac dysrhythmias	circulatory system	537	29554	3	0	0	0.62614	-0.135663	0.873137	0.0716326	0.0582415	1	0.888068
chr12.8058591.T.C	rs7842	C	Risk factor; Severity	CAV	C	C3AR1	250.1	Type 1 diabetes	endocrine/metabolic	568	26923	3	0	0	0.598383	-0.125245	0.882281	0.066132	0.0582433	1	0.888068
chr10.89010241.T.C	rs982764	T	Severity	CAV-FE	C	FAS	617	NA	NA	1035	36513	3	0	0	0.811774	0.0925846	1.09701	0.0488872	0.0582461	1	0.888068
chr5.142872984.C.T	rs10039856	C	Severity	CAV	T	ARHGAP26	368.4	Visual field defects	sense organs	114	35187	3	0	0	0.015674	-0.353957	0.701905	0.186901	0.0582494	1	0.888068
chr7.22728630.G.T	rs2066992	T	Protective	CAV-FE	T	IL6	618.1	Prolapse of vaginal walls	genitourinary	204	38638	3	1.2117e-06	0	1.88386	0.262414	1.30006	0.138567	0.0582553	1	0.888068
chr5.77379593.G.A	rs7715119	A	Severity	CAV-FE	A	PDE8B	512.9	Other dyspnea	respiratory	3891	22919	3	3.87698e-06	0	1.8433	-0.070852	0.9316	0.0374132	0.0582558	1	0.888068
chr12.47903511.T.C	rs11574018	C	Severity	CAV	C	VDR	244.2	Acquired hypothyroidism	endocrine/metabolic	910	31252	3	0	0	0.00392349	2.06191	7.861	1.0888	0.0582576	1	0.888068
chr12.112919388.G.A	rs10774671	A	Severity (A allele); Protective (G allele)	CAV-FE	A	OAS1	564	Functional digestive disorders	digestive	208	6613	1	NA	NA	0	0.19075	1.21016	0.100726	0.0582576	1	0.888068
chr6.30887474.G.A	rs4618569	AG genotype	Severity	CAV	A	DDR1	721.1	Spondylosis without myelopathy	musculoskeletal	2116	33345	3	0.0092034	68.0199	6.25388	0.0680427	1.07041	0.0359302	0.0582589	1	0.888068
chr3.101705614.T.C	rs11919389	C	Risk factor	CAV	C	PDCL3P4	561.2	NA	NA	899	36764	3	0	0	1.28563	0.099413	1.10452	0.052496	0.0582616	1	0.888068
chr12.6845711.C.T	rs5443	T	protective	CAV	T	CDCA3	722.8	Postlaminectomy syndrome	musculoskeletal	120	25319	2	0	0	0.133314	0.254316	1.28958	0.134296	0.0582643	1	0.888068
chr19.35687796.G.A	rs77127536	A	Severity	CAV	A	TYMSP2	342	Hemiplegia	neurological	154	34899	3	0	0	0.276388	0.28245	1.32637	0.149154	0.0582675	1	0.888068
chr4.106022043.T.C	rs11729561	T	Severity	CAV	C	-	740.1	Osteoarthritis; localized	musculoskeletal	3675	30419	3	0	0	0.666881	0.0989662	1.10403	0.0522613	0.0582676	1	0.888068
chr17.35880776.C.T	rs2107538	T	Risk factor; Severity	FCP	T	CCL5	560.4	Other intestinal obstruction	digestive	116	28244	3	0	0	0.928463	0.287126	1.33259	0.151624	0.058269	1	0.888068
chr6.105878879.T.A	rs9386484	T	Severity	CAV	A	-	773	NA	NA	3945	23948	3	0.00334995	54.519	4.39744	0.0512757	1.05261	0.0270774	0.0582691	1	0.888068
chr22.22210343.A.T	rs5757427	T	Severity	CAV	A	IGLV10-54	512.7	Shortness of breath	respiratory	5030	14203	3	0.000595174	2.67641	2.055	-0.053212	0.948179	0.0281001	0.05827	1	0.888068
chr2.195499753.A.C	rs73060484	C	Severity	CAV	C	-	594.1	Calculus of kidney	genitourinary	1214	36891	3	0.057001	74.717	7.91046	0.122273	1.13006	0.06457	0.0582708	1	0.888068
chr19.39248147.C.T	rs12979860	C	Severity (C allele)*Conflicting; Risk factor (T allele)*Conflicting	CAV	T	IFNL4	279.1	Immunity deficiency	endocrine/metabolic	183	27667	2	0.0173373	39.9002	1.6639	-0.21496	0.806573	0.113517	0.0582729	1	0.888068
chr1.109740350.G.T	rs1332018	T	Risk factor; Severity	CAV	G	GSTM3	286.8	Hypercoagulable state	hematopoietic	288	36048	3	0.0271226	49.3177	3.94615	-0.179914	0.835342	0.0950112	0.0582768	1	0.888068
chrX.15600835.T.C	rs4646116	C	Risk factor	FCP + IP	C	ACE2	697	Sarcoidosis	dermatologic	539	32368	3	0	0	0.392209	0.887036	2.42792	0.468439	0.058278	1	0.888068
chr18.69541156.T.C	rs12958013	T	Severity	CAV	C	DOK6	155.1	Malignant neoplasm of liver, primary	neoplasms	299	35641	3	2.21955e-06	0	1.86149	0.271567	1.31202	0.143413	0.058278	1	0.888068
chrX.15587729.C.T	rs4646140	T	Severity	CAV	T	ACE2	512.8	Cough	respiratory	4691	23112	3	3.02729e-07	32.1962	2.94969	0.114592	1.12142	0.0605162	0.0582822	1	0.888082
chr13.41746691.T.A	rs10507497	A	Severity	CAV-FE	A	VWA8	362.2	Degeneration of macula and posterior pole of retina	sense organs	708	33551	3	0.0226041	63.4017	5.46474	0.121806	1.12953	0.0643286	0.058292	1	0.888122
chr9.21206606.C.G	rs28368148	G	Severity	CAV-FE	G	IFNA10	274.11	Gouty arthropathy	endocrine/metabolic	326	38099	3	0.402571	0	1.48686	1.18055	3.25618	0.623483	0.0582939	1	0.888122
chr17.9267091.C.T	rs34761447	C	Severity	CAV	T	STX8	747.11	Cardiac shunt/ heart septal defect	congenital anomalies	145	38289	3	0	0	0.722466	0.412071	1.50994	0.217627	0.0582947	1	0.888122
chrX.12889539.C.G	rs3853839	G	Severity; Risk factor	CAV-FE	G	TLR7	614	Inflammatory diseases of female pelvic organs	genitourinary	890	34366	3	0	0	0.60925	0.110587	1.11693	0.0584053	0.0582999	1	0.888151
chr12.112919388.G.A	rs10774671	A	Severity (A allele); Protective (G allele)	CAV-FE	G	OAS1	401.2	Hypertensive heart and/or renal disease	circulatory system	316	17649	2	0	0	0.141283	-0.170436	0.843297	0.0900195	0.0583154	1	0.888159
chr9.81442264.TCAG.T	rs1826292621	T	Severity	CAV	T	-	738	Other acquired musculoskeletal deformity	musculoskeletal	284	35938	3	1.50713e-06	0	1.9902	-0.268783	0.764309	0.141964	0.0583161	1	0.888159
chr5.77379593.G.A	rs7715119	A	Severity	CAV-FE	A	PDE8B	241.1	Nontoxic uninodular goiter	endocrine/metabolic	1436	30920	3	0	0	1.06153	-0.1096	0.896193	0.0578881	0.0583174	1	0.888159
chr14.72467521.C.T	rs12587980	T	Severity	CAV	T	RGS6	745	Pain in joint	musculoskeletal	8683	24368	3	0.000524148	32.6164	2.96808	0.0371856	1.03789	0.0196407	0.0583194	1	0.888159
chr6.32623820.T.C	rs9271609	T	Severity	CAV	C	HLA-DQA1	215	Other benign neoplasm of connective and other soft tissue	neoplasms	455	37460	3	0	0	0.175778	0.143006	1.15374	0.0755333	0.0583199	1	0.888159
chr4.5820150.T.C	rs3774881	T	Severity	CAV	T	CRMP1	569	Other disorders of intestine	digestive	168	7015	1	NA	NA	0	-0.24869	0.779822	0.131355	0.0583224	1	0.888159
chr11.2872637.A.G	rs10766439	A	Severity	CAV	A	-	709.7	Unspecified diffuse connective tissue disease	dermatologic	150	30923	3	0	0	0.404019	-0.267814	0.76505	0.141457	0.0583234	1	0.888159
chr19.39248147.C.T	rs12979860	C	Severity (C allele)*Conflicting; Risk factor (T allele)*Conflicting	CAV	T	IFNL4	599.9	Other abnormality of urination	genitourinary	428	22093	2	0	0	0.173129	-0.13819	0.870933	0.0729927	0.0583305	1	0.888218
chr12.8608014.A.G	rs11613792	A	Severity	CAV	G	AICDA	601	Inflammatory diseases of prostate	genitourinary	322	32922	3	0	0	0.153653	0.191799	1.21143	0.101313	0.0583399	1	0.888311
chr12.6845711.C.T	rs5443	T	protective	CAV	C	CDCA3	426.7	Abnormal electrocardiogram [ECG] [EKG]	circulatory system	230	7068	1	NA	NA	0	0.204737	1.2272	0.108151	0.0583489	1	0.888397
chr8.37849759.C.T	rs138763430	T	Severity	CAV	T	BRF2	842	Other sprains and strains	injuries & poisonings	140	36536	3	0	0	0.929177	1.38433	3.99215	0.731318	0.0583677	1	0.888528
chr12.112919388.G.A	rs10774671	A	Severity (A allele); Protective (G allele)	CAV-FE	G	OAS1	1015	NA	NA	219	28723	2	0	0	0.585696	-0.196465	0.82163	0.103789	0.058369	1	0.888528
chr7.117559590.ATCT.A	rs113993960	A	Severity	CAV	A	CFTR	706.1	Acne	dermatologic	759	33031	3	0	0	1.23732	0.577173	1.781	0.304913	0.0583697	1	0.888528
chr4.186082920.C.T	rs3775291	T	Risk factor; Severity	CAV-FE	T	TLR3	703	Diseases of nail, NOS	dermatologic	245	34597	3	0	0	0.381363	0.2205	1.2467	0.116489	0.0583737	1	0.888528
chr19.35687796.G.A	rs77127536	A	Severity	CAV	A	TYMSP2	368.4	Visual field defects	sense organs	114	35290	3	0.0761122	43.8795	3.56376	0.334269	1.39692	0.176595	0.058377	1	0.888528
chr1.196673103.G.A	rs800292	A	Severity	CAV	G	CFH	272.12	Hyperglyceridemia	endocrine/metabolic	115	5596	1	NA	NA	0	-0.32034	0.725902	0.16924	0.0583827	1	0.888528
chr4.67910402.G.A	rs4860265	G	Possible functional consequences	FCP + IP	G	TMPRSS11A	172.22	Squamous cell carcinoma	neoplasms	148	27323	2	0	0	0.128736	0.230819	1.25963	0.121945	0.0583827	1	0.888528
chr6.160731787.C.T	rs4252128	T	Potential functional effect on protein	FCP + IP	T	PLG	588	Disorders resulting from impaired renal function	genitourinary	491	32064	3	0.523983	43.8525	3.56205	-0.657496	0.518147	0.347366	0.0583838	1	0.888528
chr5.174562335.T.A	rs2220543	T	Severity	CAV	A	SUMO2P6	526	Diseases of the jaws	digestive	133	36496	3	0	0	1.33302	0.239655	1.27081	0.126615	0.0583871	1	0.888528
chr4.111691870.C.T	rs112641600	C	Severity	CAV	T	-	618.1	Prolapse of vaginal walls	genitourinary	200	38145	3	0	0	0.69775	-0.476162	0.621163	0.251572	0.058391	1	0.888538
chr2.136948486.A.G	rs7605851	G	Severity	CAV-FE	G	THSD7B	379	Other disorders of eye	sense organs	1072	33565	3	0.0182479	46.6597	3.74951	-0.152143	0.858865	0.0803848	0.0583995	1	0.888576
chr2.113129630.T.C	rs419598	C	Risk factor	CAV	C	IL1RN	173	Neoplasm of uncertain behavior of skin	neoplasms	410	37018	3	0	0	0.809712	0.149526	1.16128	0.0790021	0.0584	1	0.888576
chr9.33426577.A.G	rs10813976	G	Severity	CAV	G	-	575	Other biliary tract disease	digestive	356	37056	3	0.051624	60.3138	5.03954	-0.200497	0.818324	0.105935	0.0584046	1	0.888596
chr3.126118894.C.T	rs1868132	T	Severity	CAV	T	ALDH1L1	242	Thyrotoxicosis with or without goiter	endocrine/metabolic	598	23286	2	0	0	0.811444	-0.202615	0.816592	0.107057	0.0584134	1	0.888608
chr6.6924962.A.C	rs6933436	C	Severity	CAV	C	-	327	Sleep disorders	neurological	3798	29555	3	0	0	0.294658	-0.0516324	0.949678	0.0272815	0.0584139	1	0.888608
chr2.181488719.A.C	rs2034831	C	Severity	CAV	C	ITGA4	275.3	Disorders of magnesium metabolism	endocrine/metabolic	150	36992	3	0	0	0.58417	-0.786134	0.455603	0.415382	0.0584167	1	0.888608
chr2.6013310.G.A	rs73910904	A	Risk factor	CAV	A	-	090	Sexually transmitted infections (not HIV or hepatitis)	infectious diseases	905	37778	3	0	0	0.889144	-0.364391	0.694619	0.192541	0.0584185	1	0.888608
chr9.30504351.C.T	rs17775810	TT genotype	Protective	CAV	T	LINC01242	729	Other disorders of soft tissues	musculoskeletal	1174	29060	3	0.0111159	37.5945	3.20484	0.123427	1.13137	0.0652204	0.0584287	1	0.888622
chr3.148742201.A.C	rs5186	C	Severity	CAV	C	AGTR1	627.2	Symptomatic menopause	genitourinary	637	31391	3	0	0	1.07178	-0.149236	0.861366	0.0788588	0.0584319	1	0.888622
chr21.33252612.A.G	rs2236757	A	Severity	CAV-FE	A	IFNAR2	333.4	Torsion dystonia	neurological	126	25763	2	0	0	0.533843	-0.279496	0.756165	0.147692	0.0584341	1	0.888622
chr1.214663607.G.A	rs143976001	A	Severity	CAV	A	CENPF	513.3	Hypoventilation	respiratory	108	25487	2	0	0	0.000635117	1.99682	7.36561	1.05517	0.0584352	1	0.888622
chr7.117611595.T.G	rs150212784	G	Severity	CAV	G	CFTR	216.1	Screening for malignant neoplasms of the skin	neoplasms	479	25948	2	0.131238	15.5049	1.1835	1.0005	2.71963	0.528707	0.058445	1	0.888622
chr4.188627868.CTCT.C	rs1734523522	C	Severity	CAV	C	LINC01060	707	Chronic ulcer of skin	dermatologic	930	37233	3	0	0	1.44792	-0.153084	0.858057	0.0808967	0.0584452	1	0.888622
chr13.33129529.C.G	rs34425674	G	Risk factor	CAV	G	STARD13	612.2	Hypertrophy of breast (Gynecomastia)	genitourinary	278	33363	3	2.00876e-06	0	1.98543	0.588958	1.80211	0.311232	0.0584453	1	0.888622
chr11.1219991.G.T	rs35705950	T	Protective	CAV	T	MUC5B	704	Diseases of hair and hair follicles	dermatologic	1224	34255	3	2.68369e-06	0	1.19146	0.154361	1.16691	0.0815713	0.0584457	1	0.888622
chr2.6013310.G.A	rs73910904	A	Risk factor	CAV	A	-	395.6	Heart valve replaced	circulatory system	401	34844	3	0	0	0.608329	-0.647488	0.523359	0.342167	0.0584491	1	0.888623
chr14.35401887.C.T	rs696	CC genotype	Severity	CAV	C	NFKBIA	174	Breast cancer	neoplasms	293	8626	1	NA	NA	0	-0.174537	0.839846	0.0922397	0.0584634	1	0.888773
chr19.50379362.T.C	rs1405655	C	Severity	CAV-FE	T	NR1H2	593	Hematuria	genitourinary	292	7658	1	NA	NA	0	0.15977	1.17324	0.0844373	0.0584684	1	0.888773
chr8.73355963.T.C	rs2010843	C	Severity	CAV	T	RDH10-AS1	696.41	Psoriasis vulgaris	dermatologic	264	10609	1	NA	NA	0	-0.168336	0.84507	0.0889647	0.0584695	1	0.888773
chrX.15592465.T.A	rs73195521	A	Severity	CAV	A	ACE2	443.9	Peripheral vascular disease, unspecified	circulatory system	1956	33394	3	1.24737	0.114366	2.00229	1.1249	3.07991	0.594517	0.0584739	1	0.888773
chr5.174562335.T.A	rs2220543	T	Severity	CAV	A	SUMO2P6	447.7	Aortic ectasia	circulatory system	161	33067	3	0.0242591	33.7237	3.01767	0.223539	1.25049	0.118142	0.0584754	1	0.888773
chr12.106231175.T.A	rs12823094	A	Severity	CAV	A	-	695.3	Rosacea	dermatologic	278	22769	2	0	0	0.332177	0.191869	1.21151	0.101407	0.0584817	1	0.888805
chr10.43519603.G.T	rs10793436	G	Severity	CAV	G	-	788	Syncope and collapse	symptoms	320	8362	1	NA	NA	0	-0.159005	0.852992	0.0840385	0.0584844	1	0.888805
chr2.167953627.G.A	rs7595310	A	Severity	CAV-FE	A	STK39	355.1	Chronic pain syndrome	neurological	403	26562	2	0	0	0.253459	0.150314	1.1622	0.079446	0.0584874	1	0.888805
chr12.112919388.G.A	rs10774671	A	Severity (A allele); Protective (G allele)	CAV-FE	G	OAS1	507	Pleurisy; pleural effusion	respiratory	231	27575	2	0	0	0.624802	0.183842	1.20183	0.0971706	0.0584971	1	0.888903
chr9.117713024.A.G	rs4986790	G	Severity	CAV	G	TLR4	563	NA	NA	4655	31877	3	0	0	0.466854	-0.0941048	0.910187	0.0497405	0.0585022	1	0.888905
chr14.35401887.C.T	rs696	CC genotype	Severity	CAV	C	NFKBIA	366.2	Senile cataract	sense organs	597	8042	1	NA	NA	0	0.121722	1.12944	0.0643397	0.0585091	1	0.888905
chr1.161509955.A.G	rs1801274	G	Severity	CAV	G	FCGR2A	565	Anal and rectal conditions	digestive	381	11835	1	NA	NA	0	-0.142617	0.867086	0.0753845	0.0585101	1	0.888905
chr3.146517122.G.A	rs343320	A	Severity	CAV-FE	A	PLSCR1	420.2	Pericarditis	circulatory system	179	37514	3	0	0	0.241988	0.380966	1.4637	0.201375	0.0585144	1	0.888905
chr17.49863303.C.T	rs77534576	T	Severity	CAV	T	-	288	Diseases of white blood cells	hematopoietic	467	34524	3	0	0	0.539029	0.33356	1.39593	0.176317	0.0585154	1	0.888905
chrX.15587729.C.T	rs4646140	T	Severity	CAV	T	ACE2	619.4	Noninflammatory disorders of vagina	genitourinary	1022	34524	3	0.0590047	47.1569	3.78479	0.192587	1.21238	0.101802	0.0585216	1	0.888905
chr7.117611595.T.G	rs150212784	G	Severity	CAV	G	CFTR	727.1	Synovitis and tenosynovitis	musculoskeletal	573	22579	2	0	0	0.901078	0.900137	2.45994	0.475821	0.0585235	1	0.888905
chr6.30887474.G.A	rs4618569	AG genotype	Severity	CAV	A	DDR1	296.22	Major depressive disorder	mental disorders	5995	24358	3	0	0	1.53358	0.0448736	1.0459	0.0237206	0.0585237	1	0.888905
chr4.106022043.T.C	rs11729561	T	Severity	CAV	C	-	295.3	Psychosis	mental disorders	141	14831	2	0	0	0.536934	0.40172	1.49439	0.212356	0.058527	1	0.888905
chr17.45995618.A.G	rs112572874	G	Risk factor	CAV-FE	G	MAPT	180.3	Cervical intraepithelial neoplasia [CIN] [Cervical dysplasia]	neoplasms	373	34992	3	0	0	1.51852	0.209202	1.23269	0.11059	0.0585332	1	0.888905
chr5.131995059.C.T	rs56162149	T	Severity	CAV-FE	T	ACSL6	512.8	Cough	respiratory	3345	17718	2	0	0	0.808702	0.0632888	1.06533	0.0334565	0.058534	1	0.888905
chrX.15566297.A.G	rs4646179	G	Severity	CAV	G	ACE2	724.2	Disorders of coccyx	musculoskeletal	366	33326	3	0	0	0.396024	0.390335	1.47748	0.206345	0.0585367	1	0.888905
chr21.33252612.A.G	rs2236757	A	Severity	CAV-FE	A	IFNAR2	495	Asthma	respiratory	5403	28421	3	0.000965231	37.1662	3.183	-0.0463201	0.954736	0.0244871	0.058543	1	0.888931
chr9.21206606.C.G	rs28368148	G	Severity	CAV-FE	G	IFNA10	276.13	Hyperpotassemia	endocrine/metabolic	1277	34218	3	0	0	0.00731144	-0.864213	0.421383	0.45687	0.058545	1	0.888931
chr3.148742201.A.C	rs5186	C	Severity	CAV	C	AGTR1	256	Ovarian dysfunction	endocrine/metabolic	445	35128	3	1.17947e-06	0.736309	2.01484	0.162017	1.17588	0.0856528	0.05855	1	0.888937
chr2.162044379.C.T	rs3788979	T	Risk factor	CAV	T	DPP4	416	Cardiomegaly	circulatory system	245	37125	3	0	0	0.275136	0.254173	1.28939	0.134373	0.0585519	1	0.888937
chr7.128938247.T.G	rs10488631	TCTA haplotype	Severity in European-Americans	CAV	T	IRF5	345.12	Partial epilepsy	neurological	121	22815	2	0	0	0.0664445	-0.255748	0.774337	0.135224	0.0585857	1	0.8894
chr1.161509955.A.G	rs1801274	G	Severity	CAV	A	FCGR2A	497	Bronchitis	respiratory	330	11410	1	NA	NA	0	0.152064	1.16424	0.0804042	0.0585913	1	0.889436
chr13.23084699.A.G	rs1984162	G	Severity	CAV	G	-	256.4	Polycystic ovaries	endocrine/metabolic	414	35047	3	0	0	1.61611	0.161057	1.17475	0.0851609	0.0585968	1	0.889468
chr21.41473715.C.A	rs2298661	A	Protective	CAV-FE	A	TMPRSS2	277.7	Dysmetabolic syndrome X	endocrine/metabolic	226	36427	3	0	0	0.340293	0.217193	1.24258	0.114845	0.0586009	1	0.889481
chr4.71742666.T.G	rs2282679	G	Severity	CAV	G	GC	389	Hearing loss	sense organs	2023	35035	3	0	0	0.54414	0.0796152	1.08287	0.0420994	0.0586076	1	0.889517
chr21.41464802.A.G	rs462574	A	Possible functional consequences	FCP + IP	A	TMPRSS2	433.8	Late effects of cerebrovascular disease	circulatory system	196	35676	3	1.77392e-06	16.992	2.40941	-0.30588	0.736475	0.161748	0.0586127	1	0.889517
chr14.76832814.C.CT	rs34279101	CT	Severity	CAV	CT	LRRC74A	626.13	Irregular menstrual cycle	genitourinary	683	31005	3	0	0	1.00507	-0.157515	0.854264	0.0832936	0.0586138	1	0.889517
chr7.117559590.ATCT.A	rs113993960	A	Severity	CAV	A	CFTR	727.6	Rupture of tendon, nontraumatic	musculoskeletal	148	29301	3	0	0	0.00151471	2.1082	8.2334	1.11482	0.0586164	1	0.889517
chr11.2872637.A.G	rs10766439	A	Severity	CAV	A	-	626	Disorders of menstruation and other abnormal bleeding from female genital tract	genitourinary	2426	30379	3	0.00627145	56.1575	4.56178	-0.0739033	0.928762	0.039083	0.0586337	1	0.889631
chr15.60810211.C.T	rs341419	T	Severity	CAV-FE	T	RORA	626.13	Irregular menstrual cycle	genitourinary	679	30653	3	0	0	0.268023	-0.143824	0.86604	0.0760616	0.0586392	1	0.889631
chr11.71456403.G.T	rs12785878	G	Severity	CAV	T	NADSYN1	284.1	Pancytopenia	hematopoietic	226	18089	2	0	0	0.642993	-0.205156	0.81452	0.108498	0.0586413	1	0.889631
chr2.74462906.CA.C	rs765427546	C	Severity	CAV	C	MOGS	242.1	Graves' disease	endocrine/metabolic	299	21165	2	0	0	0.00044198	2.02942	7.60966	1.07328	0.058643	1	0.889631
chr14.80203237.T.C	rs225014	C	Severity	CAV	C	DIO2	380.1	Otitis externa	sense organs	278	35119	3	0	0	0.342237	-0.166425	0.846686	0.088018	0.0586497	1	0.889631
chr11.26675470.T.G	rs10835056	G	Severity	CAV	T	SLC5A12	289.3	Personal history of diseases of blood and blood-forming organs	hematopoietic	542	34226	3	0	0	1.01825	0.120156	1.12767	0.0635483	0.0586543	1	0.889631
chrX.15581240.G.A	rs147464721	A	Severity	CAV	A	ACE2	374.6	Dermatochalasis	sense organs	129	33646	3	0	0	0.13846	1.41148	4.10204	0.746515	0.0586555	1	0.889631
chr4.68840276.G.A	rs115162070	G	Severity	CAV	A	-	722.9	Other and unspecified disc disorder	musculoskeletal	150	33064	3	0.147106	36.5193	3.15056	0.474859	1.60779	0.251146	0.0586556	1	0.889631
chr17.9267091.C.T	rs34761447	C	Severity	CAV	T	STX8	386.2	Peripheral or central vertigo	sense organs	420	32639	3	0	0	0.510736	0.280571	1.32389	0.148395	0.0586642	1	0.889631
chr6.31575324.G.A	rs361525	G	Severity	CAV-FE	A	TNF	381.11	Suppurative and unspecified otitis media	sense organs	187	36162	3	0.198781	48.074	3.85164	0.406855	1.50209	0.215187	0.0586643	1	0.889631
chr13.23084699.A.G	rs1984162	G	Severity	CAV	G	-	256	Ovarian dysfunction	endocrine/metabolic	443	35047	3	0	0	0.631153	0.155179	1.16787	0.0820765	0.0586689	1	0.889631
chr7.117559590.ATCT.A	rs113993960	A	Severity	CAV	A	CFTR	572	Ascites (non malignant)	digestive	331	32764	3	0	0	0.09081	0.802295	2.23065	0.424346	0.0586695	1	0.889631
chr4.166008836.A.T	rs17047200	TT genotype	Severity (TT genotype)*Conflicting; Risk factor (AA genotype)*Conflicting	CAV	T	TLL1	443.7	Peripheral angiopathy in diseases classified elsewhere	circulatory system	911	32533	3	0.0073769	38.1533	3.2338	0.112067	1.11859	0.0592744	0.0586722	1	0.889631
chr14.76832814.C.CT	rs34279101	CT	Severity	CAV	CT	LRRC74A	585.3	Chronic renal failure [CKD]	genitourinary	2511	31689	3	0	0	0.669581	0.0757708	1.07872	0.040078	0.05868	1	0.889631
chr4.143999443.G.A	rs7683365	A	Risk factor	FCP + IP	A	GYPB	702.1	Actinic keratosis	dermatologic	324	24273	2	0	0	0.557376	-0.175341	0.83917	0.0927483	0.0586901	1	0.889631
chr17.27263807.T.C	rs60811869	C	Severity	CAV	C	-	529	Diseases and other conditions of the tongue	digestive	100	37209	3	0	0	0.784736	0.603298	1.82814	0.319128	0.058697	1	0.889631
chr9.87724615.A.G	rs3128509	A;G	Possible functional consequences	FCP + IP	A	CTSL	261.4	Vitamin D deficiency	endocrine/metabolic	8503	24692	3	0	0	1.13369	-0.0387357	0.962005	0.0204905	0.0587018	1	0.889631
chr17.34252769.A.G	rs1024611	G	Risk factor	CAV	G	CCL2	279.7	Other immunological findings	endocrine/metabolic	1657	36306	3	0.00659466	54.0427	4.35186	-0.078446	0.924552	0.0414968	0.0587031	1	0.889631
chrX.15581240.G.A	rs147464721	A	Severity	CAV	A	ACE2	401	Hypertension	circulatory system	15570	21995	3	0.0430661	0	1.57248	-0.364681	0.694418	0.192912	0.0587047	1	0.889631
chr12.47879112.A.G	rs2228570	AG genotype	Severity	CAV	A	VDR	596.5	Functional disorders of bladder	genitourinary	451	33205	3	0.00371601	12.5075	2.28591	-0.144122	0.865782	0.0762393	0.058706	1	0.889631
chr17.31410594.G.A	rs178840	G	Severity	CAV	A	RAB11FIP4	599.2	Retention of urine	genitourinary	159	9416	1	NA	NA	0	0.229579	1.25807	0.121449	0.0587135	1	0.889631
chr1.155197995.A.G	rs41264915	A	Severity	CAV-FE	G	THBS3	362.27	Drusen (degenerative) of retina	sense organs	158	33602	3	0.213338	74.9361	7.9796	0.280967	1.32441	0.148634	0.0587137	1	0.889631
chr18.6461231.C.G	rs11659676	G	Severity	CAV-FE	C	RPL6P27	386.2	Peripheral or central vertigo	sense organs	102	7288	1	NA	NA	0	0.271126	1.31144	0.143429	0.0587151	1	0.889631
chr2.216660263.A.C	rs2270360	A	Severity	CAV	C	IGFBP2	280.1	Iron deficiency anemias, unspecified or not due to blood loss	hematopoietic	2139	26651	3	0	0	0.273928	0.0820365	1.0855	0.0433984	0.0587163	1	0.889631
chr10.130802064.T.G	rs12253652	G	Severity	CAV	G	-	415.1	Acute pulmonary heart disease	circulatory system	591	36981	3	0	0	0.73431	0.145539	1.15666	0.0769924	0.058717	1	0.889631
chr17.34252769.A.G	rs1024611	G	Risk factor	CAV	G	CCL2	634	Miscarriage; stillbirth	pregnancy complications	242	38380	3	0.0116095	29.5005	2.8369	0.190996	1.21045	0.101044	0.0587291	1	0.889631
chr1.155197995.A.G	rs41264915	A	Severity	CAV-FE	G	THBS3	721.1	Spondylosis without myelopathy	musculoskeletal	2108	33266	3	0	0	0.967338	-0.0882123	0.915566	0.0466687	0.0587338	1	0.889631
chr1.205208489.G.A	rs11240388	G	Severity	CAV-FE	A	DSTYK	701	Other hypertrophic and atrophic conditions of skin	dermatologic	645	23405	2	0.0101405	50.2151	2.00864	0.119287	1.12669	0.0631089	0.0587353	1	0.889631
chrX.15589409.C.T	rs148771870	T	interindividual clinical variability; may destabilize ACE2 protein structure	CAV-FE	T	ACE2	930	Allergic reaction to food	injuries & poisonings	812	31117	3	0	0	0.00351365	2.16596	8.72295	1.14591	0.0587358	1	0.889631
chr4.143996657.T.C	rs6840234	C	Protective	FCP + IP	T	GYPB	475.9	Postnasal drip	respiratory	584	20661	3	0	0	0.560659	-0.120037	0.886887	0.0635064	0.0587361	1	0.889631
chr22.43928847.C.G	rs738409	G	Protective*Conflicting; Severity*Conflicting	CAV	G	PNPLA3	575.8	Other disorders of biliary tract	digestive	110	36733	3	0	0	1.06265	0.29172	1.33873	0.154341	0.0587452	1	0.889631
chr6.18015216.C.T	rs140247774	T	Severity	CAV	T	-	285	Other anemias	hematopoietic	4981	29017	3	8.2239e-07	49.1923	3.93641	-0.137942	0.87115	0.0729835	0.0587528	1	0.889631
chr16.85959043.C.T	rs12444486	C	Severity in African-Americans	CAV	C	-	295.1	Schizophrenia	mental disorders	465	23286	3	0.0231206	58.359	4.80296	-0.13052	0.877639	0.0690593	0.0587614	1	0.889631
chr14.74952741.A.G	rs2268616	G	Risk factor	CAV	G	PGF	558	Noninfectious gastroenteritis	digestive	732	27871	3	0	0	1.2058	-0.275853	0.758925	0.145959	0.0587664	1	0.889631
chr16.78590128.A.G	rs72803978	A	Severity	CAV	G	WWOX	313	Pervasive developmental disorders	mental disorders	300	38211	3	0.0218112	0	1.77866	0.351847	1.42169	0.18617	0.0587682	1	0.889631
chrX.15596127.G.T	rs146598386	T	Severity	CAV	T	ACE2	300.9	Posttraumatic stress disorder	mental disorders	509	24348	3	0	0	0.884024	0.801391	2.22864	0.424035	0.0587689	1	0.889631
chr17.16948873.A.G	rs34557412	G	Severity	CAV	G	TNFRSF13B	276.12	Hyposmolality and/or hyponatremia	endocrine/metabolic	356	34240	3	0	0	0.00198396	1.1797	3.25339	0.624213	0.0587721	1	0.889631
chr1.205208489.G.A	rs11240388	G	Severity	CAV-FE	G	DSTYK	433	Cerebrovascular disease	circulatory system	498	12437	1	NA	NA	0	-0.130282	0.877848	0.068937	0.0587746	1	0.889631
chr10.52340585.A.T	rs1441121	T	Severity	CAV	A	-	279.1	Immunity deficiency	endocrine/metabolic	218	34993	3	0	0	0.0703965	0.20015	1.22159	0.105908	0.0587769	1	0.889631
chr4.143996657.T.C	rs6840234	C	Protective	FCP + IP	T	GYPB	695.3	Rosacea	dermatologic	236	19434	2	0	0	0.979959	0.178927	1.19593	0.094678	0.0587779	1	0.889631
chr3.148742201.A.C	rs5186	C	Severity	CAV	C	AGTR1	136	Other infectious and parasitic diseases	infectious diseases	503	37253	3	0	0	0.30538	-0.164491	0.848325	0.0870398	0.0587794	1	0.889631
chr17.45714244.T.C	rs113661667	C	Risk factor	CAV-FE	C	LINC02210-CRHR1	585.34	Chronic Kidney Disease, Stage IV	genitourinary	1034	32015	3	0.0233473	60.0082	5.00102	0.129796	1.1386	0.0686812	0.0587807	1	0.889631
chr2.195519781.A.G	rs74417002	G	Severity	CAV	G	-	184	Cancer of other female genital organs	neoplasms	129	36824	3	0	0	0.00311405	-1.35203	0.258713	0.715435	0.0587836	1	0.889631
chr10.52340585.A.T	rs1441121	T	Severity	CAV	A	-	362.2	Degeneration of macula and posterior pole of retina	sense organs	687	32373	3	0.0114113	47.6056	3.8172	-0.126529	0.881149	0.0669537	0.058785	1	0.889631
chr4.166008836.A.T	rs17047200	TT genotype	Severity (TT genotype)*Conflicting; Risk factor (AA genotype)*Conflicting	CAV	T	TLL1	614.5	Inflammatory disease of cervix, vagina, and vulva	genitourinary	850	35646	3	0	0	0.490479	-0.123727	0.883621	0.0654724	0.05879	1	0.889631
chr11.88824823.A.G	rs10831496	G	Severity	CAV-FE	A	GRM5	695.4	Lupus (localized and systemic)	dermatologic	438	21204	2	0	0	0.290305	-0.150586	0.860203	0.0796857	0.0587907	1	0.889631
chr16.3500977.C.G	rs2301762	G	Severity	CAV	G	CLUAP1	686	Other local infections of skin and subcutaneous tissue	dermatologic	300	33574	3	0	0	0.208654	0.36197	1.43616	0.191548	0.0587965	1	0.889631
chr5.180810828.C.T	rs113791144	T	Severity	CAV	T	-	577	Diseases of pancreas	digestive	441	38648	3	0	0	0.666044	-0.274088	0.760265	0.145047	0.0588042	1	0.889631
chr11.88436431.C.T	rs72953026	T	Severity	CAV-FE	T	-	395	Heart valve disorders	circulatory system	1802	34465	3	0	0	0.88165	0.0924828	1.09689	0.0489421	0.0588063	1	0.889631
chr9.21206606.C.G	rs28368148	G	Severity	CAV-FE	G	IFNA10	687.1	Rash and other nonspecific skin eruption	dermatologic	2725	29236	3	0	0	0.554449	0.346347	1.41389	0.183292	0.0588122	1	0.889631
chr19.50379362.T.C	rs1405655	C	Severity	CAV-FE	C	NR1H2	429.3	Symptoms involving cardiovascular system	circulatory system	481	26052	2	0.0075337	41.599	1.7123	0.126969	1.13538	0.067194	0.0588137	1	0.889631
chr22.49281538.G.A	rs62220604	G	Severity	CAV	A	-	300	Anxiety disorders	mental disorders	5125	23261	3	0.00371383	54.8087	4.42563	0.0544314	1.05594	0.0288066	0.0588189	1	0.889631
chr17.45995618.A.G	rs112572874	G	Risk factor	CAV-FE	G	MAPT	259	Other endocrine disorders	endocrine/metabolic	181	35120	3	0	0	1.00862	0.260647	1.29777	0.137942	0.0588199	1	0.889631
chr8.37849759.C.T	rs138763430	T	Severity	CAV	T	BRF2	278.1	Obesity	endocrine/metabolic	7224	25879	3	0	0	0.850175	0.352607	1.42277	0.18661	0.0588202	1	0.889631
chr5.180810828.C.T	rs113791144	T	Severity	CAV	T	-	380.1	Otitis externa	sense organs	284	36051	3	0.0407255	13.5224	2.31274	0.269266	1.309	0.142504	0.0588204	1	0.889631
chr12.47844974.A.G	rs731236	AG and AA genotype	Severity	CAV	G	VDR	724.1	Disorders of sacrum	musculoskeletal	402	33326	3	0	0	0.533692	-0.148497	0.862002	0.0785897	0.0588216	1	0.889631
chr6.160731787.C.T	rs4252128	T	Potential functional effect on protein	FCP + IP	T	PLG	701	Other hypertrophic and atrophic conditions of skin	dermatologic	916	35923	3	0.0736648	49.7592	3.98083	0.294218	1.34208	0.155711	0.0588233	1	0.889631
chr12.52726315.TC.T	rs5798227	T	Risk factor	CAV	TC	-	173	Neoplasm of uncertain behavior of skin	neoplasms	415	37254	3	0	0	0.224148	0.215728	1.24076	0.114172	0.0588247	1	0.889631
chr6.32623820.T.C	rs9271609	T	Severity	CAV	C	HLA-DQA1	751	Genitourinary congenital anomalies	congenital anomalies	197	38797	3	1.51035e-07	14.1467	2.32955	-0.225645	0.798001	0.119423	0.0588306	1	0.889631
chr4.71742666.T.G	rs2282679	G	Severity	CAV	G	GC	172.1	Melanomas of skin, dx or hx	neoplasms	135	27871	2	0	0	0.00776919	0.249763	1.28372	0.13219	0.0588356	1	0.889631
chr11.611919.C.G	rs702966	C	Severity in African-Americans	CAV	G	PHRF1	281.11	Pernicious anemia	hematopoietic	118	23095	2	0.0120345	20.0908	1.25142	0.255623	1.29127	0.135298	0.0588472	1	0.889631
chr15.100233816.G.A	rs143434383	A	Risk factor	CAV	A	ADAMTS17	456	Chronic venous insufficiency [CVI]	circulatory system	1185	31940	3	0	0	0.0620982	0.50382	1.65503	0.266667	0.0588484	1	0.889631
chr1.27373964.C.T	rs141300199	T	Severity	CAV	T	FCN3	246	Other disorders of thyroid	endocrine/metabolic	938	31231	3	1.60106e-06	4.15722	2.08675	0.889107	2.43296	0.470597	0.0588492	1	0.889631
chr3.27146807.G.A	rs17317135	G	Severity	CAV	A	NEK10	714	Rheumatoid arthritis and other inflammatory polyarthropathies	musculoskeletal	941	35439	3	0	0	0.4905	0.249955	1.28397	0.132301	0.058852	1	0.889631
chr11.34482745.G.A	rs61882275	G	Severity	CAV	A	ELF5	345.3	Convulsions	neurological	621	34872	3	0.0116328	46.2804	3.72304	-0.121036	0.886002	0.0640642	0.0588531	1	0.889631
chr17.34252769.A.G	rs1024611	G	Risk factor	CAV	G	CCL2	041.1	Staphylococcus infections	infectious diseases	133	36051	3	0	0	1.32762	-0.291034	0.74749	0.154047	0.0588582	1	0.889631
chr15.33615902.C.T	rs12593288	C	Severity	CAV	T	RYR3	117	Mycoses	infectious diseases	121	31045	3	0	0	1.25546	-0.423712	0.654613	0.224277	0.0588605	1	0.889631
chr17.31410594.G.A	rs178840	G	Severity	CAV	G	RAB11FIP4	550.2	Diaphragmatic hernia	digestive	237	21286	2	0	0	0.0429833	0.181928	1.19953	0.096299	0.0588646	1	0.889631
chr18.6461231.C.G	rs11659676	G	Severity	CAV-FE	G	RPL6P27	771	Musculoskeletal symptoms referable to limbs	symptoms	841	25875	2	0	0	0.928125	0.0949527	1.09961	0.0502614	0.0588682	1	0.889631
chr17.45995618.A.G	rs112572874	G	Risk factor	CAV-FE	G	MAPT	433.31	Transient cerebral ischemia	circulatory system	650	35906	3	0.0121451	27.0153	2.7403	0.154392	1.16695	0.0817255	0.0588708	1	0.889631
chr1.161509955.A.G	rs1801274	G	Severity	CAV	A	FCGR2A	733	Other disorders of bone and cartilage	musculoskeletal	1044	12679	1	NA	NA	0	0.0934728	1.09798	0.0494787	0.0588713	1	0.889631
chr17.31410594.G.A	rs178840	G	Severity	CAV	A	RAB11FIP4	426.91	Cardiac pacemaker in situ	circulatory system	190	9212	1	NA	NA	0	0.223896	1.25094	0.118521	0.0588814	1	0.889631
chr17.34252769.A.G	rs1024611	G	Risk factor	CAV	G	CCL2	737	Curvature of spine	musculoskeletal	307	35974	3	0.00683003	11.5751	2.26181	-0.183458	0.832387	0.0971153	0.0588822	1	0.889631
chr11.71456403.G.T	rs12785878	G	Severity	CAV	T	NADSYN1	260.6	Anorexia	endocrine/metabolic	324	16090	2	0	0	0.738775	0.165406	1.17987	0.0875594	0.0588825	1	0.889631
chr9.132278286.T.C	rs11243705	C	Severity	CAV	C	SETX	735.3	Hallux valgus (Bunion)	musculoskeletal	218	35390	3	0.0135416	37.1632	3.18285	0.250521	1.28469	0.132617	0.0588852	1	0.889631
chr4.188627868.CTCT.C	rs1734523522	C	Severity	CAV	C	LINC01060	241	Nontoxic nodular goiter	endocrine/metabolic	2124	30775	3	0	0	1.39198	-0.107	0.898525	0.0566437	0.0588908	1	0.889631
chr19.24134099.G.A	rs10407383	A	Severity	CAV-FE	A	ZNF254	429.1	Heart transplant/surgery	circulatory system	115	34065	3	0	0	0.0545308	-0.295816	0.743924	0.156599	0.0588912	1	0.889631
chr15.34253720.A.G	rs2705343	G	Severity	CAV-FE	G	SLC12A6	189.21	Malignant neoplasm of bladder	neoplasms	120	38164	3	0.0673414	44.6447	3.61303	0.303365	1.35441	0.160596	0.0588921	1	0.889631
chr5.123497022.T.C	rs62377777	T	Severity	CAV	C	-	345.3	Convulsions	neurological	619	34889	3	0.000649837	10.076	2.2241	0.124445	1.13252	0.0658803	0.0588968	1	0.889631
chr9.21131628.G.C	rs12236000	G	Severity	CAV	C	-	112	Candidiasis	infectious diseases	1210	31169	3	0.00502284	0.612972	2.01234	-0.139291	0.869975	0.0737401	0.0588997	1	0.889631
chr7.117611595.T.G	rs150212784	G	Severity	CAV	G	CFTR	394.2	Mitral valve disease	circulatory system	290	26339	2	0	0	0.00166816	1.41576	4.11961	0.749506	0.058902	1	0.889631
chr8.97128242.T.C	rs7817272	C	Severity	CAV	C	CPQ	634.1	Missed abortion/Hydatidiform mole	pregnancy complications	121	38409	3	1.19588e-06	0	1.87662	-0.296848	0.743157	0.157156	0.0589091	1	0.889631
chr22.41925447.G.A	rs61756766	A	Severity	CAV	A	TNFRSF13C	339	Other headache syndromes	neurological	1679	33591	3	0	0	1.69077	0.304078	1.35538	0.160987	0.0589131	1	0.889631
chr11.71456403.G.T	rs12785878	G	Severity	CAV	T	NADSYN1	395.6	Heart valve replaced	circulatory system	218	23132	2	0	0	0.84272	-0.205642	0.814124	0.108873	0.0589149	1	0.889631
chr4.186083346.C.T	rs121434431	T	Severity	CAV-FE	T	TLR3	574.1	Cholelithiasis	digestive	732	37315	3	0	0	0.00195038	2.14448	8.53763	1.13537	0.0589182	1	0.889631
chr21.41660268.A.T	rs2252109	A	Severity	CAV	A	-	741.2	Stiffness of joint	musculoskeletal	967	21324	2	0	0	0.291582	-0.0953117	0.90909	0.0504616	0.0589191	1	0.889631
chr10.76490426.T.C	rs114026383	C	Risk factor for European population	CAV	C	LRMDA	215	Other benign neoplasm of connective and other soft tissue	neoplasms	456	37433	3	0	0	0.00295673	0.349414	1.41824	0.184993	0.05892	1	0.889631
chr21.41464802.A.G	rs462574	A	Possible functional consequences	FCP + IP	A	TMPRSS2	244.1	Secondary hypothyroidism	endocrine/metabolic	928	31023	3	0.0363202	61.3981	5.1811	-0.1483	0.862173	0.0785163	0.0589217	1	0.889631
chr12.8608014.A.G	rs11613792	A	Severity	CAV	G	AICDA	362.29	Macular degeneration (senile) of retina NOS	sense organs	223	31241	3	0	0	0.600238	0.225784	1.2533	0.11954	0.0589218	1	0.889631
chr1.155066988.C.T	rs114301457	T	Severity	CAV	T	EFNA4	695	Erythematous conditions	dermatologic	1457	32347	3	0	0	0.806107	0.716318	2.04688	0.37925	0.058922	1	0.889631
chr2.162267541.C.T	rs1990760	T	Risk factor; Severity	CAV	C	IFIH1	296.1	Bipolar	mental disorders	228	9075	1	NA	NA	0	0.181521	1.19904	0.0961054	0.0589233	1	0.889631
chr19.24134099.G.A	rs10407383	A	Severity	CAV-FE	A	ZNF254	626.13	Irregular menstrual cycle	genitourinary	689	31320	3	0	0	0.934168	-0.124869	0.882612	0.0661127	0.0589274	1	0.889644
chr4.143999443.G.A	rs7683365	A	Risk factor	FCP + IP	A	GYPB	296.2	Depression	mental disorders	5351	21393	3	0.000187443	0	1.76729	-0.0505276	0.950728	0.0267528	0.0589343	1	0.889697
chr2.162044379.C.T	rs3788979	T	Risk factor	CAV	T	DPP4	442.1	Aortic aneurysm	circulatory system	725	32659	3	0.0789269	66.9066	6.0435	0.164004	1.17822	0.0868364	0.0589375	1	0.889697
chr21.41465921.C.T	rs62217525	C	Possible functional consequences	FCP + IP	T	TMPRSS2	619	Noninflammatory female genital disorders	genitourinary	2042	34106	3	0	0	0.10301	0.177857	1.19465	0.0941721	0.058941	1	0.8897
chr6.6924962.A.C	rs6933436	C	Severity	CAV	C	-	612	Breast conditions, congenital or relating to hormones	genitourinary	327	32317	3	0.0377211	58.5445	4.82445	0.162015	1.17588	0.0857873	0.0589493	1	0.88973
chr9.133257521.T.TC	rs8176719	TC	Severity; Risk factor	CAV-FE	TC	ABO	586.4	Stricture/obstruction of ureter	genitourinary	616	32018	3	0	0	1.20948	0.120039	1.12754	0.0635607	0.0589496	1	0.88973
chr3.101705614.T.C	rs11919389	C	Risk factor	CAV	C	PDCL3P4	577.3	Cyst and pseudocyst of pancreas	digestive	199	38556	3	0.0023112	21.0075	2.53188	0.20282	1.22485	0.107397	0.0589573	1	0.889797
chr12.112919388.G.A	rs10774671	A	Severity (A allele); Protective (G allele)	CAV-FE	G	OAS1	495.2	Asthma with exacerbation	respiratory	1041	22431	2	0	0	0.858444	0.0902383	1.09444	0.0477837	0.0589625	1	0.889827
chr17.8109899.C.T	rs151256885	T	Severity	CAV	T	ALOXE3	977	Personal history of allergy to medicinal agents	injuries & poisonings	749	36713	3	0	0	0.222549	-0.360822	0.697103	0.191073	0.0589733	1	0.889874
chr21.41473456.A.G	rs17854725	G	Severity	CAV	G	TMPRSS2	214.1	Lipoma of skin and subcutaneous tissue	neoplasms	150	24059	2	0	0	0.471551	0.222972	1.24979	0.118075	0.0589737	1	0.889874
chr9.87726151.C.T	rs41312184	C;T	Possible functional consequences	FCP + IP	T	CTSL	530.11	GERD	digestive	7166	28409	3	0	0	0.0720473	0.148412	1.15999	0.0785922	0.0589755	1	0.889874
chr1.27373964.C.T	rs141300199	T	Severity	CAV	T	FCN3	300.4	Dysthymic disorder	mental disorders	612	24343	3	0	0	0.0774087	1.01938	2.77147	0.539829	0.0589813	1	0.889876
chr7.22728408.A.G	rs2069837	G	Severity	CAV-FE	G	IL6	333.1	Essential tremor	neurological	217	35074	3	0	0	0.159003	-0.342981	0.709652	0.181634	0.0589842	1	0.889876
chr6.158608455.C.T	rs117665206	T	Severity	CAV	T	TMEM181	276.14	Hypopotassemia	endocrine/metabolic	867	34280	3	0	0	0.0336645	0.602079	1.82591	0.318854	0.058991	1	0.889876
chr2.162267541.C.T	rs1990760	T	Risk factor; Severity	CAV	C	IFIH1	772.3	Muscle weakness	symptoms	105	12738	1	NA	NA	0	0.270793	1.311	0.143409	0.058992	1	0.889876
chr14.55263686.C.T	rs10140801	T	Severity	CAV-FE	T	FBXO34-AS1	577	Diseases of pancreas	digestive	314	29104	2	0	0	0.804293	0.156993	1.16999	0.0831428	0.0589951	1	0.889876
chr11.88436431.C.T	rs72953026	T	Severity	CAV-FE	T	-	395.2	Nonrheumatic aortic valve disorders	circulatory system	951	34465	3	9.61547e-07	12.1158	2.27572	0.124558	1.13265	0.0659657	0.0589954	1	0.889876
chrX.12885540.A.T	rs179008	T	Severity; Risk factor	CAV	T	TLR7	598.9	NA	NA	370	37144	3	0	0	0.0621738	0.184008	1.20203	0.0974593	0.059019	1	0.889891
chr6.160716758.G.A	rs4252187	A	Potential functional effect on protein	FCP + IP	A	PLG	550.1	Inguinal hernia	digestive	701	36464	3	0	0	0.00527195	2.13308	8.44082	1.12978	0.0590191	1	0.889891
chr19.50259161.A.G	rs1651553	G	Severity	CAV	A	MYH14	622.1	Polyp of corpus uteri	genitourinary	255	37342	3	0.0178127	29.3812	2.83211	-0.200699	0.818159	0.106301	0.0590241	1	0.889891
chr7.22728630.G.T	rs2066992	T	Protective	CAV-FE	T	IL6	174.11	Malignant neoplasm of female breast	neoplasms	1066	35814	3	0	0	0.222309	0.138484	1.14853	0.0733492	0.0590248	1	0.889891
chr4.186083346.C.T	rs121434431	T	Severity	CAV-FE	T	TLR3	619.4	Noninflammatory disorders of vagina	genitourinary	1023	34573	3	0	0	8.51907e-06	2.10498	8.20691	1.11493	0.0590267	1	0.889891
chr5.21768177.G.A	-	HLA-A*02:02	Protective	IP	A	HLA-A	497	Bronchitis	respiratory	689	28513	3	0.0272707	68.1951	6.28833	0.117847	1.12507	0.0624224	0.0590397	1	0.889891
chr4.67910532.T.C	rs9998258	T	Possible functional consequences	FCP + IP	C	TMPRSS11A	369	Infection of the eye	sense organs	855	33636	3	0.125802	69.3421	6.52361	0.218328	1.244	0.115647	0.0590426	1	0.889891
chr13.23084699.A.G	rs1984162	G	Severity	CAV	G	-	537	Other disorders of stomach and duodenum	digestive	266	35947	3	0.0119693	29.4843	2.83625	0.196905	1.21763	0.104301	0.0590462	1	0.889891
chr14.55263686.C.T	rs10140801	T	Severity	CAV-FE	T	FBXO34-AS1	269	Proteinuria	endocrine/metabolic	1049	27701	2	0.00809892	58.9691	2.43719	0.0880232	1.09201	0.0466262	0.0590464	1	0.889891
chrX.15564142.G.A	rs147311723	A	Severity	CAV	A	ACE2	599.5	Frequency of urination and polyuria	genitourinary	2400	28967	3	0	0	0.936529	0.409593	1.50621	0.216964	0.0590477	1	0.889891
chrX.12885540.A.T	rs179008	T	Severity; Risk factor	CAV	T	TLR7	598	Abnormal findings on examination of urine	genitourinary	370	37141	3	0	0	0.0619566	0.183987	1.202	0.0974594	0.0590485	1	0.889891
chr4.143999443.G.A	rs7683365	A	Risk factor	FCP + IP	A	GYPB	519.8	Other diseases of respiratory system, NEC	respiratory	163	33651	3	0.11975	66.0443	5.89002	0.234274	1.26399	0.124098	0.0590497	1	0.889891
chr16.78590128.A.G	rs72803978	A	Severity	CAV	G	WWOX	561	Symptoms involving digestive system	digestive	3353	28277	3	0.00354744	13.1252	2.30216	-0.144958	0.865058	0.0767875	0.0590545	1	0.889891
chr9.78543197.A.G	rs7027911	A	Severity	CAV	G	-	741.2	Stiffness of joint	musculoskeletal	1011	23062	2	0	0	0.00389707	-0.10034	0.90453	0.0531525	0.059056	1	0.889891
chr9.132278286.T.C	rs11243705	C	Severity	CAV	C	SETX	172	Skin cancer	neoplasms	671	36577	3	0	0	0.925324	0.141863	1.15242	0.0751485	0.0590571	1	0.889891
chr21.41473456.A.G	rs17854725	G	Severity	CAV	G	TMPRSS2	440.2	Atherosclerosis of the extremities	circulatory system	301	21163	2	0	0	0.969663	-0.165917	0.847117	0.087892	0.0590613	1	0.889891
chr2.181488719.A.C	rs2034831	C	Severity	CAV	C	ITGA4	770	Myalgia and myositis unspecified	symptoms	708	38105	3	0.0303671	22.1456	2.5689	-0.267029	0.765651	0.141456	0.0590627	1	0.889891
chr2.195994321.C.T	rs191631470	T	Severity	CAV	T	DNAH7	715	Other inflammatory spondylopathies	musculoskeletal	399	36096	3	0.0756483	22.5007	2.58067	0.742279	2.10072	0.393224	0.0590696	1	0.889891
chr12.47879112.A.G	rs2228570	AG genotype	Severity	CAV	A	VDR	465.2	Acute pharyngitis	respiratory	1134	24796	3	0	0	0.10398	0.0897068	1.09385	0.0475227	0.0590712	1	0.889891
chr19.39248147.C.T	rs12979860	C	Severity (C allele)*Conflicting; Risk factor (T allele)*Conflicting	CAV	C	IFNL4	290.1	Dementias	mental disorders	140	8484	1	NA	NA	0	0.247173	1.2804	0.130942	0.0590726	1	0.889891
chrX.12888602.G.A	rs147244662	A	Severity; Severity for males	CAV-FE	A	TLR7	348	Other conditions of brain	neurological	217	35077	3	0	0	0.00148703	1.99287	7.33658	1.05575	0.0590744	1	0.889891
chr5.124614711.G.T	rs4240376	G	Severity	CAV	T	-	272	Disorders of lipoid metabolism	endocrine/metabolic	13493	23064	3	0	0	0.773654	-0.0403091	0.960492	0.0213545	0.0590769	1	0.889891
chr8.124324323.T.C	rs72711165	C	Severity	CAV-FE	C	TMEM65	994.2	Sepsis	injuries & poisonings	266	38307	3	0	0	0.542037	-0.954646	0.384948	0.505745	0.0590791	1	0.889891
chr17.35880776.C.T	rs2107538	T	Risk factor; Severity	FCP	T	CCL5	136	Other infectious and parasitic diseases	infectious diseases	502	37053	3	0.037196	69.4227	6.5408	0.131557	1.1406	0.0696961	0.0590819	1	0.889891
chr2.60480453.A.G	rs1123573	A	Severity	CAV-FE	G	BCL11A	337	Disorders of the autonomic nervous system	neurological	130	35062	3	0	0	0.185599	-0.259609	0.771353	0.137537	0.0590844	1	0.889891
chr12.112919388.G.A	rs10774671	A	Severity (A allele); Protective (G allele)	CAV-FE	A	OAS1	722	Intervertebral disc disorders	musculoskeletal	351	7694	1	NA	NA	0	-0.152708	0.85838	0.0809037	0.0590892	1	0.889891
chr1.3081749.G.A	rs12745140	A	Severity	CAV	A	PRDM16	352	Disorders of other cranial nerves	neurological	298	34785	3	0	0	0.407873	-0.414389	0.660744	0.219547	0.0590972	1	0.889891
chr10.130802064.T.G	rs12253652	G	Severity	CAV	G	-	557	Intestinal malabsorption (non-celiac)	digestive	134	27630	3	0.00454697	6.74251	2.1446	0.305034	1.35667	0.161613	0.0591012	1	0.889891
chr21.41507982.C.A	rs75603675	A	Protective*Conflicting; Risk factor*Conflicting; Severity*Conflicting	CAV	A	TMPRSS2	374.3	Ptosis of eyelid	sense organs	149	32444	3	0	0	0.384756	-0.242597	0.784587	0.128535	0.0591067	1	0.889891
chr5.180810828.C.T	rs113791144	T	Severity	CAV	T	-	257	Testicular dysfunction	endocrine/metabolic	576	35111	3	0	0	0.725996	0.20194	1.22377	0.106997	0.0591141	1	0.889891
chr1.154454494.A.C	rs2228145	A	Risk factor	CAV	C	IL6R	250.1	Type 1 diabetes	endocrine/metabolic	567	26873	3	0	0	0.857099	-0.128841	0.879114	0.0682672	0.0591189	1	0.889891
chr2.112913801.G.T	rs3811046	T	Risk factor	CAV	T	IL37	497	Bronchitis	respiratory	164	6960	1	NA	NA	0	-0.274872	0.759669	0.145645	0.0591229	1	0.889891
chr5.157106730.T.C	rs35960726	C	Severity	CAV	C	HAVCR2	741.3	Difficulty in walking	musculoskeletal	153	23147	2	0	0	0.000778348	1.9896	7.31261	1.05424	0.0591289	1	0.889891
chr17.27660155.T.C	rs117217714	C	Severity	CAV	C	NOS2P1	694	Dyschromia and Vitiligo	dermatologic	865	32329	3	0	0	1.59291	0.5438	1.72254	0.288147	0.0591289	1	0.889891
chr1.155133406.T.G	rs4971066	G	Risk factor	CAV	G	EFNA1	592.11	Acute cystitis	genitourinary	558	31610	3	0	0	0.466283	0.150181	1.16204	0.0795789	0.059134	1	0.889891
chrX.15602217.T.C	rs190509934	C	Protective	CAV	C	ACE2	272.11	Hypercholesterolemia	endocrine/metabolic	4822	23066	3	0	0	0.0673386	0.339919	1.40483	0.180121	0.0591375	1	0.889891
chr4.188627868.CTCT.C	rs1734523522	C	Severity	CAV	C	LINC01060	428.3	Heart failure with reduced EF [Systolic or combined heart failure]	circulatory system	1248	33635	3	0.00328253	45.7459	3.68636	0.124838	1.13297	0.0661521	0.0591414	1	0.889891
chr8.37849759.C.T	rs138763430	T	Severity	CAV	T	BRF2	738.4	Acquired spondylolisthesis	musculoskeletal	192	36041	3	0.11453	0	1.10678	1.38386	3.99026	0.733311	0.0591422	1	0.889891
chr10.28606315.C.T	rs12773860	T	Severity	CAV	T	WAC	703.1	Ingrowing nail	dermatologic	247	34190	3	0	0	1.84069	0.319672	1.37668	0.169396	0.0591427	1	0.889891
chrX.12889539.C.G	rs3853839	G	Severity; Risk factor	CAV-FE	G	TLR7	291.4	Specific nonpsychotic mental disorders due to brain damage	mental disorders	197	32946	3	0	0	0.989409	0.247633	1.28099	0.131225	0.0591493	1	0.889891
chr4.5820150.T.C	rs3774881	T	Severity	CAV	C	CRMP1	479	Other upper respiratory disease	respiratory	967	18646	2	0	0	0.211919	0.104553	1.11021	0.0554059	0.0591549	1	0.889891
chr17.27263807.T.C	rs60811869	C	Severity	CAV	C	-	561.1	NA	NA	2305	34380	3	0	0	0.5398	0.153498	1.16591	0.0813432	0.0591549	1	0.889891
chr11.88824823.A.G	rs10831496	G	Severity	CAV-FE	A	GRM5	208	Benign neoplasm of colon	neoplasms	1066	22991	2	0.0372233	85.4625	6.87875	-0.0973713	0.907219	0.0516	0.059155	1	0.889891
chrX.15586459.TAAATC.T	rs755766792	T	Severity	CAV	T	ACE2	646	Other complications of pregnancy NEC	pregnancy complications	130	38973	3	0	0	0.000230705	2.06486	7.88423	1.09424	0.0591567	1	0.889891
chr2.162267541.C.T	rs1990760	T	Risk factor; Severity	CAV	T	IFIH1	600	Hyperplasia of prostate	genitourinary	1292	23444	2	0	0	0.343585	-0.103856	0.901355	0.055037	0.0591576	1	0.889891
chr17.45995618.A.G	rs112572874	G	Risk factor	CAV-FE	G	MAPT	459.7	Blood vessel replaced	circulatory system	174	36282	3	0.0690397	49.9806	3.99845	0.275682	1.31743	0.146094	0.0591583	1	0.889891
chr11.1219991.G.T	rs35705950	T	Protective	CAV	T	MUC5B	426	Cardiac conduction disorders	circulatory system	2041	29332	3	0.001814	0	1.42039	-0.1349	0.873803	0.0714888	0.0591588	1	0.889891
chr7.54580201.A.C	rs622568	C	Severity; Risk factor	CAV-FE	C	-	386.2	Peripheral or central vertigo	sense organs	422	32887	3	0	0	0.656069	-0.158652	0.853293	0.0840761	0.0591597	1	0.889891
chr1.161544752.A.C	rs396991	C	Severity	CAV-FE	C	FCGR3A	291.4	Specific nonpsychotic mental disorders due to brain damage	mental disorders	192	32991	3	0.0531696	57.2087	4.67384	-0.216703	0.805169	0.11484	0.0591603	1	0.889891
chr5.21768177.G.A	-	HLA-A*02:02	Protective	IP	A	HLA-A	473.3	Paralysis/spasm of vocal cords or larynx	respiratory	109	25663	3	0	0	0.172075	-0.307487	0.735292	0.162951	0.0591609	1	0.889891
chr4.111691870.C.T	rs112641600	C	Severity	CAV	T	-	626.2	Dysmenorrhea	genitourinary	158	19490	2	0	0	0.336812	0.392309	1.4804	0.207908	0.0591687	1	0.889959
chr9.30504351.C.T	rs17775810	TT genotype	Protective	CAV	T	LINC01242	531.4	Peptic ulcer, site unspecified	digestive	295	38053	3	4.65792e-06	0	1.30698	-0.261495	0.7699	0.138585	0.0591743	1	0.889966
chr7.117652877.C.G	rs80034486	G	Severity	CAV	G	CFTR	452.2	Deep vein thrombosis [DVT]	circulatory system	466	24248	2	0	0	0.00122555	2.69134	14.7515	1.42639	0.0591853	1	0.889966
chr7.107967457.C.T	rs2237698	T	Severity	CAV	T	LAMB1	360	Disorders of the globe	sense organs	117	33990	3	8.94046e-07	1.40855	2.02857	0.357879	1.43029	0.189676	0.059188	1	0.889966
chr3.126118894.C.T	rs1868132	T	Severity	CAV	T	ALDH1L1	800.1	Fracture of neck of femur	injuries & poisonings	100	26677	2	0	0	0.371117	0.399947	1.49175	0.211974	0.0591902	1	0.889966
chr14.72467521.C.T	rs12587980	T	Severity	CAV	T	RGS6	428.3	Heart failure with reduced EF [Systolic or combined heart failure]	circulatory system	1254	33967	3	0	0	0.347757	-0.0842596	0.919193	0.0446597	0.0592002	1	0.889966
chr16.16924042.C.A	rs1453512	A	Severity	CAV	C	-	627.3	Postmenopausal atrophic vaginitis	genitourinary	626	30978	3	0	0	1.22616	0.12529	1.13348	0.066407	0.0592012	1	0.889966
chr16.89196249.G.A	rs117169628	A	Severity	CAV	A	SLC22A31	496	Chronic airway obstruction	respiratory	2133	29582	3	0	0	0.244172	0.108247	1.11432	0.0573744	0.0592042	1	0.889966
chrX.12885540.A.T	rs179008	T	Severity; Risk factor	CAV	T	TLR7	338.1	Acute pain	neurological	927	27902	3	0	0	0.809533	0.129181	1.1379	0.0684702	0.0592044	1	0.889966
chr4.186082920.C.T	rs3775291	T	Risk factor; Severity	CAV-FE	T	TLR3	090	Sexually transmitted infections (not HIV or hepatitis)	infectious diseases	906	37795	3	5.41609e-06	3.81078	2.07924	-0.119767	0.887127	0.0634812	0.059207	1	0.889966
chr13.23084699.A.G	rs1984162	G	Severity	CAV	G	-	079.9	Viremia, NOS	infectious diseases	433	27925	3	0	0	0.132774	-0.165243	0.847688	0.0875861	0.0592092	1	0.889966
chr11.126292948.C.T	rs8177374	T	Protective	CAV	T	TIRAP	332	Parkinson's disease	neurological	264	35083	3	0.0439084	0	1.66815	0.245085	1.27773	0.129908	0.0592123	1	0.889966
chr8.73355963.T.C	rs2010843	C	Severity	CAV	T	RDH10-AS1	362.2	Degeneration of macula and posterior pole of retina	sense organs	211	12012	1	NA	NA	0	0.187565	1.20631	0.0994213	0.0592187	1	0.889966
chr11.14893332.A.G	rs10741657	G	Severity	CAV	A	CYP2R1	601	Inflammatory diseases of prostate	genitourinary	339	35438	3	0	0	0.187441	0.156485	1.16939	0.0829472	0.0592192	1	0.889966
chr21.41473715.C.A	rs2298661	A	Protective	CAV-FE	A	TMPRSS2	420.2	Pericarditis	circulatory system	178	37365	3	0.0640363	48.2789	3.86689	-0.284046	0.752732	0.150563	0.0592207	1	0.889966
chr21.41508701.T.G	rs4283504	T	Possible functional consequences	FCP + IP	T	TMPRSS2	622.1	Polyp of corpus uteri	genitourinary	250	37017	3	0	0	0.400037	-0.342227	0.710187	0.181405	0.0592221	1	0.889966
chr1.109740350.G.T	rs1332018	T	Risk factor; Severity	CAV	G	GSTM3	599.3	Dysuria	genitourinary	1809	28962	3	0	0	0.616705	0.0719225	1.07457	0.0381242	0.0592233	1	0.889966
chr4.67910532.T.C	rs9998258	T	Possible functional consequences	FCP + IP	C	TMPRSS11A	574.2	Calculus of bile duct	digestive	181	37286	3	0.0395188	0	1.71933	0.413209	1.51166	0.219033	0.0592259	1	0.889966
chr15.90866675.C.T	rs79742014	T	Protective	IP	T	FURIN	792	Abnormal Papanicolaou smear of cervix and cervical HPV	genitourinary	473	34849	3	0	0	1.43822	0.441195	1.55456	0.233872	0.0592306	1	0.889966
chr11.88436431.C.T	rs72953026	T	Severity	CAV-FE	T	-	452	Other venous embolism and thrombosis	circulatory system	964	31623	3	2.4454e-06	0	1.79771	0.134781	1.14429	0.0714462	0.0592325	1	0.889966
chr12.106231175.T.A	rs12823094	A	Severity	CAV	A	-	368	Visual disturbances	sense organs	1096	33296	3	0.0101676	33.4796	3.0066	-0.12247	0.884733	0.0649217	0.0592383	1	0.889966
chr2.45584979.T.C	-	HLA-A*02:02	Protective	IP	C	HLA-A	433	Cerebrovascular disease	circulatory system	1505	27120	2	0	0	0.542323	-0.079528	0.923552	0.0421593	0.0592452	1	0.889966
chr13.33129529.C.G	rs34425674	G	Risk factor	CAV	G	STARD13	275.5	Disorders of calcium/phosphorus metabolism	endocrine/metabolic	312	37213	3	0	0	1.41848	0.557316	1.74598	0.295446	0.0592477	1	0.889966
chr21.41494374.C.T	rs114363287	T	Risk factor	CAV	T	TMPRSS2	528	Diseases of the oral soft tissues, excluding lesions specific for gingiva and tongue	digestive	293	24415	2	0	0	0.00101876	1.1162	3.05324	0.59173	0.0592496	1	0.889966
chr5.77379593.G.A	rs7715119	A	Severity	CAV-FE	A	PDE8B	225.1	Benign neoplasm of brain, cranial nerves, meninges	neoplasms	165	38538	3	0.0284456	29.5113	2.83734	0.281202	1.32472	0.149074	0.0592513	1	0.889966
chr5.96909661.C.T	rs150892504	T	Severity	CAV	T	ERAP2	722.8	Postlaminectomy syndrome	musculoskeletal	172	33341	3	0	0	0.000947708	1.02367	2.78338	0.542682	0.0592532	1	0.889966
chr11.71456403.G.T	rs12785878	G	Severity	CAV	T	NADSYN1	394.2	Mitral valve disease	circulatory system	189	23132	2	0.0230316	41.3352	1.7046	-0.22374	0.799523	0.118614	0.0592569	1	0.889966
chr21.41473715.C.A	rs2298661	A	Protective	CAV-FE	A	TMPRSS2	427.5	Arrhythmia (cardiac) NOS	circulatory system	143	29327	3	0	0	0.438203	-0.319781	0.726308	0.169532	0.0592599	1	0.889966
chr10.8988345.A.T	rs71481792	A	Severity	CAV	T	-	722.8	Postlaminectomy syndrome	musculoskeletal	168	32676	3	0	0	1.29368	0.241242	1.27283	0.127896	0.0592633	1	0.889966
chr19.39248147.C.T	rs12979860	C	Severity (C allele)*Conflicting; Risk factor (T allele)*Conflicting	CAV	T	IFNL4	332	Parkinson's disease	neurological	240	26674	2	0.00937739	28.9605	1.40767	0.182886	1.20068	0.0969589	0.0592656	1	0.889966
chr6.52236941.T.C	rs763780	C	Protective	FCP	C	IL17F	579	Other symptoms involving abdomen and pelvis	digestive	281	34294	3	0	0	0.822133	0.297579	1.34659	0.157767	0.059269	1	0.889966
chr8.37849759.C.T	rs138763430	T	Severity	CAV	T	BRF2	477	Epistaxis or throat hemorrhage	respiratory	373	26694	3	0	0	0.567054	0.986891	2.68288	0.523238	0.0592783	1	0.889966
chr15.60845514.G.A	rs17303202	A	Risk factor; Severity	CAV-FE	A	RORA	555.1	Regional enteritis	digestive	566	28342	3	0	0	0.0248671	0.124536	1.13262	0.0660294	0.0592848	1	0.889966
chr14.72467521.C.T	rs12587980	T	Severity	CAV	T	RGS6	041.8	H. pylori	infectious diseases	241	23135	2	0.0504742	71.2257	3.47533	0.177661	1.19442	0.0941962	0.0592851	1	0.889966
chr2.36677870.C.A	rs6714112	C	Severity	CAV	A	-	514	Abnormal findings examination of lungs	respiratory	951	35967	3	0	0	0.104206	0.124936	1.13308	0.0662417	0.0592869	1	0.889966
chr10.104263031.C.A	rs4925	A	Protective for neurological complications of long COVID	CAV	A	GSTO1	184	Cancer of other female genital organs	neoplasms	129	36861	3	1.46461e-07	0	1.97306	0.282775	1.32681	0.149933	0.0592932	1	0.889966
chr21.33287378.C.T	rs8178521	T	Severity	CAV-FE	T	IL10RB	244.5	Congenital hypothyroidism	endocrine/metabolic	158	30636	3	0.237424	78.2801	9.20816	0.273876	1.31505	0.145217	0.0592979	1	0.889966
chr4.186083346.C.T	rs121434431	T	Severity	CAV-FE	T	TLR3	600	Hyperplasia of prostate	genitourinary	1995	35441	3	0	0	0.00293788	2.05329	7.79348	1.08872	0.0592996	1	0.889966
chr8.124324323.T.C	rs72711165	C	Severity	CAV-FE	C	TMEM65	250.23	Type 2 diabetes with ophthalmic manifestations	endocrine/metabolic	682	26942	3	0	0	0.244492	0.326877	1.38663	0.173321	0.0593001	1	0.889966
chr5.131995059.C.T	rs56162149	T	Severity	CAV-FE	T	ACSL6	278	Overweight, obesity and other hyperalimentation	endocrine/metabolic	6192	20125	2	0	0	0.87244	0.0484983	1.04969	0.0257154	0.0593002	1	0.889966
chr13.23084699.A.G	rs1984162	G	Severity	CAV	G	-	585.3	Chronic renal failure [CKD]	genitourinary	2528	32013	3	0.0105215	72.1687	7.18614	0.069215	1.07167	0.0367002	0.0593008	1	0.889966
chr22.49281538.G.A	rs62220604	G	Severity	CAV	A	-	715	Other inflammatory spondylopathies	musculoskeletal	389	34699	3	0.180586	79.9177	9.959	0.171924	1.18759	0.0911643	0.0593132	1	0.890103
chr15.90866675.C.T	rs79742014	T	Protective	IP	T	FURIN	689	Disorder of skin and subcutaneous tissue NOS	dermatologic	644	36765	3	1.57305e-08	0	1.74372	-0.510872	0.599972	0.270899	0.059317	1	0.890111
chr6.31153649.G.A	rs143334143	A	Severity; Risk factor	CAV-FE	A	CCHCR1	411.4	Coronary atherosclerosis	circulatory system	4111	33181	3	0.0070797	52.1456	4.17935	0.0843317	1.08799	0.0447201	0.0593264	1	0.890127
chr12.8058591.T.C	rs7842	C	Risk factor; Severity	CAV	C	C3AR1	626.14	Irregular menstrual bleeding	genitourinary	301	31357	3	0.00645769	2.52193	2.05174	0.164344	1.17862	0.0871508	0.0593288	1	0.890127
chr5.131995059.C.T	rs56162149	T	Severity	CAV-FE	T	ACSL6	425	Cardiomyopathy	circulatory system	593	28322	2	0	0	0.0505022	-0.136799	0.872145	0.0725445	0.0593312	1	0.890127
chr10.8988345.A.T	rs71481792	A	Severity	CAV	T	-	740.11	Osteoarthrosis, localized, primary	musculoskeletal	3575	30489	3	0	0	0.148208	0.0605371	1.06241	0.0321027	0.0593313	1	0.890127
chr16.78590128.A.G	rs72803978	A	Severity	CAV	G	WWOX	530	Diseases of esophagus	digestive	7535	28286	3	0	0	0.0575931	-0.105205	0.90014	0.0557944	0.0593503	1	0.890335
chr14.74952741.A.G	rs2268616	G	Risk factor	CAV	G	PGF	287.3	Thrombocytopenia	hematopoietic	784	35373	3	0	0	0.617944	0.209342	1.23287	0.111023	0.0593534	1	0.890335
chr5.86011821.T.G	rs4424029	G	Severity	CAV	G	-	619.1	Noninflammatory disorders of ovary, fallopian tube, and broad ligament	genitourinary	110	34277	3	0	0	0.731054	0.265833	1.30452	0.140984	0.059355	1	0.890335
chr21.41464802.A.G	rs462574	A	Possible functional consequences	FCP + IP	A	TMPRSS2	365.2	Primary angle-closure glaucoma	sense organs	148	33852	3	0.193758	56.9789	4.64888	0.315106	1.37041	0.167127	0.0593716	1	0.890474
chr15.100233816.G.A	rs143434383	A	Risk factor	CAV	A	ADAMTS17	427.11	Paroxysmal supraventricular tachycardia	circulatory system	368	29588	3	0	0	0.748035	0.740069	2.09608	0.392523	0.0593738	1	0.890474
chr18.6461231.C.G	rs11659676	G	Severity	CAV-FE	G	RPL6P27	288.11	Neutropenia	hematopoietic	184	25522	2	0.00177191	6.9015	1.07413	0.198862	1.22001	0.105474	0.0593744	1	0.890474
chr15.33615902.C.T	rs12593288	C	Severity	CAV	T	RYR3	250.24	Type 2 diabetes with neurological manifestations	endocrine/metabolic	1528	26646	3	0.015608	51.6126	4.13331	0.110136	1.11643	0.0584164	0.0593801	1	0.890474
chr7.54580201.A.C	rs622568	C	Severity; Risk factor	CAV-FE	C	-	368.4	Visual field defects	sense organs	114	35298	3	0	0	0.263291	-0.324496	0.722892	0.172114	0.0593815	1	0.890474
chr1.155197995.A.G	rs41264915	A	Severity	CAV-FE	G	THBS3	454.1	Varicose veins of lower extremity	circulatory system	1471	31920	3	0.0105504	45.4773	3.6682	-0.110124	0.895723	0.058411	0.0593847	1	0.890474
chr7.22548762.C.T	rs13227460	T	Severity	CAV	T	STEAP1B	302.1	Decreased libido	mental disorders	137	23707	3	0	0	0.0701583	-0.352524	0.702912	0.186984	0.0593873	1	0.890474
chr5.157106730.T.C	rs35960726	C	Severity	CAV	C	HAVCR2	110	Dermatophytosis / Dermatomycosis	infectious diseases	2933	31381	3	0.0800689	16.4492	2.39375	0.686441	1.98663	0.364106	0.0593923	1	0.8905
chr14.76832814.C.CT	rs34279101	CT	Severity	CAV	CT	LRRC74A	480.1	Bacterial pneumonia	respiratory	214	33821	3	0	0	0.928649	0.231619	1.26064	0.122861	0.0594015	1	0.890503
chr11.320772.A.G	rs12252	G	Severity; Risk factor	CAV	G	IFITM3	743	Osteoporosis, osteopenia and pathological fracture	musculoskeletal	2579	33260	3	6.14538e-06	12.812	2.29389	0.0879033	1.09188	0.0466284	0.0594045	1	0.890503
chr2.162044379.C.T	rs3788979	T	Risk factor	CAV	T	DPP4	246.7	Abnormal results of function study of thyroid	endocrine/metabolic	125	30573	3	0	0	1.1473	0.341099	1.40649	0.180938	0.0594073	1	0.890503
chr14.76832814.C.CT	rs34279101	CT	Severity	CAV	CT	LRRC74A	242.1	Graves' disease	endocrine/metabolic	452	30829	3	0	0	1.03311	-0.178187	0.836786	0.0945218	0.0594112	1	0.890503
chrX.15589409.C.T	rs148771870	T	interindividual clinical variability; may destabilize ACE2 protein structure	CAV-FE	T	ACE2	288.1	Decreased white blood cell count	hematopoietic	528	34583	3	0	0	0.00230745	1.97758	7.22526	1.04907	0.0594176	1	0.890503
chr13.73984368.C.T	rs12871414	C	Severity	CAV	T	KLF12	585.31	Renal dialysis	genitourinary	753	31471	3	0.0168302	46.1973	3.71729	-0.140452	0.868966	0.0745071	0.0594194	1	0.890503
chr1.46309111.A.G	rs41292543	G	Severity	CAV-FE	G	UQCRH	244	Hypothyroidism	endocrine/metabolic	3833	31252	3	0	0	1.0857	-0.0917094	0.91237	0.0486506	0.0594213	1	0.890503
chr8.38996464.C.A	rs7840270	C	Severity	CAV-FE	A	ADAM9	585.2	Renal failure NOS	genitourinary	156	31302	3	0.00867022	30.1735	2.86424	-0.261153	0.770163	0.138539	0.0594227	1	0.890503
chr1.35908500.C.T	rs2765013	C	Severity	CAV	T	AGO1	285.2	Anemia of chronic disease	hematopoietic	729	28697	3	0	0	0.025744	0.114785	1.12163	0.0608929	0.0594263	1	0.890503
chr2.6013310.G.A	rs73910904	A	Risk factor	CAV	A	-	380.4	Impacted cerumen	sense organs	792	36051	3	0.00385061	0	1.90224	0.292483	1.33975	0.155162	0.0594279	1	0.890503
chr1.20166359.C.T	rs72663004	T	Severity	CAV	T	PLA2G2C	198.6	Secondary malignancy of bone	neoplasms	152	35237	3	0	0	0.983572	-0.728975	0.482403	0.38673	0.0594338	1	0.890503
chrX.15581269.T.C	rs138390800	C	May destabilize ACE2 protein structure	FCP + IP	C	ACE2	158	Neoplasm of unspecified nature of digestive system	neoplasms	141	36779	3	0	0	0.000976245	1.98429	7.2739	1.0527	0.0594347	1	0.890503
chr2.36677870.C.A	rs6714112	C	Severity	CAV	A	-	198	Secondary malignant neoplasm	neoplasms	463	34921	3	0.0288306	51.8413	4.15293	0.173547	1.18952	0.0920696	0.0594353	1	0.890503
chr3.27146807.G.A	rs17317135	G	Severity	CAV	A	NEK10	344	Other paralytic syndromes	neurological	210	34341	3	0	0	0.909086	0.573938	1.77524	0.304498	0.0594481	1	0.890601
chr17.45995618.A.G	rs112572874	G	Risk factor	CAV-FE	G	MAPT	008.5	Bacterial enteritis	infectious diseases	607	37493	3	0	0	1.2402	0.163495	1.17762	0.0867421	0.0594508	1	0.890601
chr5.131995059.C.T	rs56162149	T	Severity	CAV-FE	T	ACSL6	440	Atherosclerosis	circulatory system	435	25059	2	0.0279385	54.8106	2.21291	-0.164902	0.847977	0.0874888	0.0594518	1	0.890601
chr1.155175305.G.A	rs7528026	A	Severity	CAV	A	TRIM46	481	Influenza	respiratory	157	34191	3	0	0	0.000818532	0.663954	1.94246	0.352279	0.0594654	1	0.890695
chr17.63488670.G.A	rs4343	G	Severity; Risk factor	CAV	G	ACE	300.12	Agorophobia, social phobia, and panic disorder	mental disorders	484	15243	2	0	0	0.061003	0.130762	1.1397	0.0693803	0.0594688	1	0.890695
chr4.25613313.G.A	-	HLA-A*02:02	Protective	IP	A	HLA-A	357	Inflammatory and toxic neuropathy	neurological	1175	36469	3	0.00780128	41.6884	3.42985	-0.110203	0.895652	0.0584737	0.059475	1	0.890695
chr4.68840276.G.A	rs115162070	G	Severity	CAV	A	-	280	Iron deficiency anemias	hematopoietic	2774	29057	3	0	0	0.806367	0.138207	1.14821	0.0733329	0.0594769	1	0.890695
chr15.60902209.A.G	rs4774377	G	Risk factor	CAV-FE	G	RORA	189.21	Malignant neoplasm of bladder	neoplasms	119	38006	3	0	0	0.221622	0.256326	1.29217	0.136011	0.0594829	1	0.890695
chr14.74952741.A.G	rs2268616	G	Risk factor	CAV	G	PGF	614	Inflammatory diseases of female pelvic organs	genitourinary	932	35879	3	0.0426781	51.7706	4.14685	0.209378	1.23291	0.111101	0.0594878	1	0.890695
chr11.1219991.G.T	rs35705950	T	Protective	CAV	T	MUC5B	740.9	Osteoarthrosis NOS	musculoskeletal	2860	30797	3	5.1416e-07	17.2206	2.41606	-0.128739	0.879203	0.0683136	0.0594932	1	0.890695
chr9.4329170.T.C	rs3895472	C	Severity	CAV	T	GLIS3	366	Cataract	sense organs	2796	33517	3	0	0	0.227459	-0.086779	0.91688	0.0460485	0.0594959	1	0.890695
chr5.124614711.G.T	rs4240376	G	Severity	CAV	T	-	304	Adjustment reaction	mental disorders	1062	24358	3	0.0209552	61.4865	5.19299	-0.107846	0.897766	0.0572276	0.0594967	1	0.890695
chr17.45714244.T.C	rs113661667	C	Risk factor	CAV-FE	C	LINC02210-CRHR1	706.1	Acne	dermatologic	759	33062	3	0.0107316	25.8922	2.69877	0.146145	1.15736	0.077553	0.0595038	1	0.890695
chr17.9267091.C.T	rs34761447	C	Severity	CAV	T	STX8	722.9	Other and unspecified disc disorder	musculoskeletal	147	32955	3	0	0	1.29829	0.425133	1.52979	0.225603	0.0595062	1	0.890695
chr15.34253720.A.G	rs2705343	G	Severity	CAV-FE	G	SLC12A6	272.11	Hypercholesterolemia	endocrine/metabolic	4735	22525	3	0.0051518	58.8494	4.86019	0.0624346	1.06442	0.0331323	0.0595104	1	0.890695
chr1.205208489.G.A	rs11240388	G	Severity	CAV-FE	G	DSTYK	426.9	Cardiac pacemaker/device in situ	circulatory system	334	10506	1	NA	NA	0	-0.161546	0.850828	0.0857279	0.0595111	1	0.890695
chr22.24011037.T.C	rs11090305	C	Severity	CAV	C	-	483	Acute bronchitis and bronchiolitis	respiratory	400	32090	3	0	0	0.610934	0.154375	1.16693	0.0819264	0.0595233	1	0.890695
chr4.143999443.G.A	rs7683365	A	Risk factor	FCP + IP	A	GYPB	416	Cardiomegaly	circulatory system	227	33359	3	0	0	1.22401	0.209054	1.23251	0.110948	0.0595322	1	0.890695
chr21.41660268.A.T	rs2252109	A	Severity	CAV	T	-	561.1	NA	NA	599	10979	1	NA	NA	0	0.112532	1.11911	0.0597226	0.0595328	1	0.890695
chr21.41473715.C.A	rs2298661	A	Protective	CAV-FE	A	TMPRSS2	378	Strabismus and other disorders of binocular eye movements	sense organs	171	33348	3	0.0453637	45.1347	3.64529	0.246321	1.27931	0.130728	0.0595344	1	0.890695
chr2.167953627.G.A	rs7595310	A	Severity	CAV-FE	G	STK39	454.11	Varicose veins of lower extremity, symptomtic	circulatory system	201	7591	1	NA	NA	0	0.214081	1.23872	0.113619	0.0595373	1	0.890695
chr9.132278286.T.C	rs11243705	C	Severity	CAV	C	SETX	367.9	Blindness and low vision	sense organs	297	34074	3	0.0012025	0	1.73824	0.213517	1.23802	0.11332	0.0595387	1	0.890695
chr1.161509955.A.G	rs1801274	G	Severity	CAV	G	FCGR2A	425	Cardiomyopathy	circulatory system	217	12409	1	NA	NA	0	-0.190002	0.826957	0.100841	0.0595398	1	0.890695
chr11.88824823.A.G	rs10831496	G	Severity	CAV-FE	A	GRM5	743.1	Osteoporosis	musculoskeletal	1564	22962	2	0	0	0.192945	-0.0850854	0.918434	0.0451583	0.0595438	1	0.890695
chr8.73355963.T.C	rs2010843	C	Severity	CAV	T	RDH10-AS1	740.11	Osteoarthrosis, localized, primary	musculoskeletal	828	11309	1	NA	NA	0	0.0988761	1.10393	0.052479	0.0595503	1	0.890695
chr12.112919388.G.A	rs10774671	A	Severity (A allele); Protective (G allele)	CAV-FE	A	OAS1	475	Chronic sinusitis	respiratory	455	6049	1	NA	NA	0	-0.13548	0.873297	0.0719068	0.0595512	1	0.890695
chr5.180810828.C.T	rs113791144	T	Severity	CAV	T	-	317.1	Alcoholism	mental disorders	732	32038	3	0.0178591	27.7788	2.76927	0.172417	1.18817	0.0915118	0.0595521	1	0.890695
chr2.127137039.A.G	rs744373	G	Severity	CAV	G	-	332	Parkinson's disease	neurological	264	35023	3	0.0119963	24.8733	2.66217	0.176988	1.19362	0.0939383	0.0595525	1	0.890695
chr2.162267541.C.T	rs1990760	T	Risk factor; Severity	CAV	C	IFIH1	411.4	Coronary atherosclerosis	circulatory system	1180	11620	1	NA	NA	0	-0.0921524	0.911966	0.048912	0.0595589	1	0.890695
chr15.33615902.C.T	rs12593288	C	Severity	CAV	T	RYR3	296.1	Bipolar	mental disorders	785	24078	3	0.0392596	62.4086	5.32037	0.138368	1.1484	0.0734434	0.0595634	1	0.890695
chr6.6924962.A.C	rs6933436	C	Severity	CAV	C	-	289.3	Personal history of diseases of blood and blood-forming organs	hematopoietic	522	33454	3	0	0	0.1906	-0.13548	0.873297	0.0719103	0.0595638	1	0.890695
chr1.155133406.T.G	rs4971066	G	Risk factor	CAV	G	EFNA1	994.2	Sepsis	injuries & poisonings	262	37888	3	0	0	1.7946	0.222847	1.24963	0.118284	0.0595643	1	0.890695
chr4.24511798.A.G	rs73246461	G	Severity	CAV	G	-	743.1	Osteoporosis	musculoskeletal	2395	33764	3	0.0133135	64.7718	5.67727	-0.0834477	0.919939	0.0442928	0.0595645	1	0.890695
chr4.24511798.A.G	rs73246461	G	Severity	CAV	G	-	180	Cervical cancer and dysplasia	neoplasms	409	33972	3	0.0024594	0	1.97138	-0.202675	0.816544	0.107578	0.0595678	1	0.890695
chr4.67910402.G.A	rs4860265	G	Possible functional consequences	FCP + IP	G	TMPRSS11A	447.7	Aortic ectasia	circulatory system	158	32590	3	0.0293253	43.6034	3.54631	0.221216	1.24759	0.11742	0.059568	1	0.890695
chr19.31533051.C.A	rs8105499	C	Severity	CAV	A	LINC02841	054	Herpes simplex	infectious diseases	1216	27392	3	0	0	1.1668	0.0920953	1.09647	0.048885	0.0595764	1	0.890695
chr9.132278286.T.C	rs11243705	C	Severity	CAV	C	SETX	282	Hereditary hemolytic anemias	hematopoietic	307	28775	3	0.165402	76.4257	8.48382	0.229427	1.25788	0.121786	0.0595839	1	0.890695
chr4.166008836.A.T	rs17047200	TT genotype	Severity (TT genotype)*Conflicting; Risk factor (AA genotype)*Conflicting	CAV	T	TLL1	348	Other conditions of brain	neurological	210	34205	3	0.0575866	54.5053	4.39612	0.225513	1.25297	0.119712	0.0595921	1	0.890695
chr1.214663607.G.A	rs143976001	A	Severity	CAV	A	CENPF	215	Other benign neoplasm of connective and other soft tissue	neoplasms	396	24420	2	0	0	0.0014959	1.46046	4.30792	0.775274	0.0595929	1	0.890695
chr12.106231175.T.A	rs12823094	A	Severity	CAV	A	-	430	Intracranial hemorrhage	circulatory system	200	33723	3	0.0237342	17.3817	2.42077	-0.296726	0.743248	0.157517	0.0595962	1	0.890695
chr1.156125675.T.C	rs581342	C	Severity	CAV	T	LMNA	415.11	Pulmonary embolism and infarction, acute	circulatory system	254	8890	1	NA	NA	0	0.17527	1.19157	0.0930457	0.059606	1	0.890695
chr9.30504351.C.T	rs17775810	TT genotype	Protective	CAV	T	LINC01242	304	Adjustment reaction	mental disorders	1055	24058	3	0.00400093	3.67582	2.07632	0.122163	1.12994	0.064853	0.0596075	1	0.890695
chrX.15603134.G.A	rs7885856	G;A	Possible functional consequences	FCP + IP	A	ACE2	276.13	Hyperpotassemia	endocrine/metabolic	1279	34275	3	0	0	1.00165	-0.240361	0.786344	0.127602	0.0596095	1	0.890695
chr6.160716758.G.A	rs4252187	A	Potential functional effect on protein	FCP + IP	A	PLG	599.4	Urinary incontinence	genitourinary	1543	28951	3	2.05026	30.3509	2.87154	1.39412	4.03142	0.740108	0.0596099	1	0.890695
chr16.89196249.G.A	rs117169628	A	Severity	CAV	A	SLC22A31	275.3	Disorders of magnesium metabolism	endocrine/metabolic	150	37214	3	0	0	1.21206	0.363027	1.43767	0.192725	0.0596125	1	0.890695
chr5.157106730.T.C	rs35960726	C	Severity	CAV	C	HAVCR2	724.8	Other symptoms referable to back	musculoskeletal	251	33345	3	0.289066	0	1.25877	1.40702	4.08375	0.746978	0.0596177	1	0.890695
chr12.52726315.TC.T	rs5798227	T	Risk factor	CAV	TC	-	296.22	Major depressive disorder	mental disorders	5995	24336	3	0.00312215	42.756	3.49382	-0.0692605	0.933084	0.0367704	0.0596197	1	0.890695
chr7.117652877.C.G	rs80034486	G	Severity	CAV	G	CFTR	079	Viral infection	infectious diseases	579	21824	2	0	0	0.00229442	2.0013	7.39865	1.06249	0.0596198	1	0.890695
chr16.78590128.A.G	rs72803978	A	Severity	CAV	G	WWOX	598.9	NA	NA	378	38119	3	0	0	0.968945	0.34984	1.41884	0.185732	0.0596226	1	0.890695
chr9.3320390.C.A	rs72699049	A	Severity	CAV	A	RFX3	244.5	Congenital hypothyroidism	endocrine/metabolic	160	31120	3	0.299117	50.4007	4.03231	0.488202	1.62938	0.259191	0.0596248	1	0.890695
chr6.31575254.G.A	rs1800629	A	Risk factor*Conflicting; Severity*Conflicting; Protective*Conflicting	CAV-FE	A	TNF	255.1	Adrenal hyperfunction	endocrine/metabolic	138	35140	3	0	0	1.1835	-0.482118	0.617474	0.255961	0.0596249	1	0.890695
chr12.6845711.C.T	rs5443	T	protective	CAV	T	CDCA3	216.1	Screening for malignant neoplasms of the skin	neoplasms	480	25957	2	0.0550933	85.7579	7.02144	0.127394	1.13586	0.0676352	0.0596275	1	0.890695
chr9.87725456.A.T	rs56952354	A;T	Possible functional consequences	FCP + IP	T	CTSL	504	Other alveolar and parietoalveolar pneumonopathy	respiratory	326	27831	2	0	0	0.877517	0.500733	1.64993	0.265849	0.0596293	1	0.890695
chr1.244873270.T.C	rs12130553	C	Severity	CAV	T	-	580.3	Nephritis and nephropathy without mention of glomerulonephritis	genitourinary	161	16699	2	0	0	0.130836	0.240683	1.27212	0.127786	0.0596348	1	0.890695
chr19.24134099.G.A	rs10407383	A	Severity	CAV-FE	A	ZNF254	433.3	Cerebral ischemia	circulatory system	671	35829	3	0.0240256	68.1526	6.27995	0.117994	1.12524	0.0626476	0.0596391	1	0.890695
chr2.216660263.A.C	rs2270360	A	Severity	CAV	C	IGFBP2	288	Diseases of white blood cells	hematopoietic	445	31597	3	0	0	0.375892	0.157646	1.17075	0.0837009	0.0596395	1	0.890695
chr16.78590128.A.G	rs72803978	A	Severity	CAV	G	WWOX	598	Abnormal findings on examination of urine	genitourinary	378	38116	3	0	0	0.968561	0.349814	1.4188	0.185732	0.0596411	1	0.890695
chr4.186083346.C.T	rs121434431	T	Severity	CAV-FE	T	TLR3	197	Chemotherapy	neoplasms	1448	35242	3	0	0	0.00381967	2.2034	9.05572	1.16989	0.0596422	1	0.890695
chr1.27373964.C.T	rs141300199	T	Severity	CAV	T	FCN3	512.9	Other dyspnea	respiratory	3929	23127	3	0.713332	64.5732	5.64544	0.667821	1.94998	0.354578	0.0596425	1	0.890695
chr19.50259161.A.G	rs1651553	G	Severity	CAV	A	MYH14	476	Allergic rhinitis	respiratory	4223	26194	3	0.00358833	58.7086	4.84362	-0.051445	0.949856	0.0273156	0.059652	1	0.890734
chr11.34482745.G.A	rs61882275	G	Severity	CAV	A	ELF5	277.5	Other disorders of lipoid metabolism	endocrine/metabolic	224	36569	3	0.00774496	7.48542	2.16182	-0.195856	0.82213	0.103994	0.0596528	1	0.890734
chr9.30504351.C.T	rs17775810	TT genotype	Protective	CAV	T	LINC01242	704.1	Alopecia	dermatologic	901	34202	3	0.000238176	37.5065	3.20033	0.12577	1.13402	0.0667802	0.0596549	1	0.890734
chr1.205208489.G.A	rs11240388	G	Severity	CAV-FE	A	DSTYK	705.3	Hidradenitis	dermatologic	153	21133	2	0.0277437	39.4432	1.65134	-0.270647	0.762886	0.143708	0.0596592	1	0.890749
chr21.41494374.C.T	rs114363287	T	Risk factor	CAV	T	TMPRSS2	200	Myeloproliferative disease	neoplasms	112	25319	2	0	0	0.000516099	1.99299	7.33747	1.05827	0.0596659	1	0.890752
chr9.21131628.G.C	rs12236000	G	Severity	CAV	C	-	707.1	Decubitus ulcer	dermatologic	230	37534	3	0	0	0.0954605	0.268411	1.30788	0.142526	0.0596679	1	0.890752
chr4.153687301.A.G	rs1898830	G	Severity; Risk factor	CAV	G	TLR2	317	Alcohol-related disorders	mental disorders	915	31845	3	0	0	1.39436	0.10528	1.11102	0.0559042	0.0596716	1	0.890752
chr7.117611595.T.G	rs150212784	G	Severity	CAV	G	CFTR	370	Keratitis	sense organs	144	25573	2	0	0	0.00139801	1.96693	7.14872	1.04446	0.0596732	1	0.890752
chr13.112889041.C.T	rs9577175	T	Severity	CAV	T	ATP11A	296	Mood disorders	mental disorders	6621	24180	3	0	0	1.49213	0.0491068	1.05033	0.0260766	0.0596771	1	0.890752
chr4.153687301.A.G	rs1898830	G	Severity; Risk factor	CAV	G	TLR2	722.9	Other and unspecified disc disorder	musculoskeletal	149	33146	3	0	0	0.16228	-0.261164	0.770154	0.138684	0.0596792	1	0.890752
chr12.112919388.G.A	rs10774671	A	Severity (A allele); Protective (G allele)	CAV-FE	A	OAS1	714	Rheumatoid arthritis and other inflammatory polyarthropathies	musculoskeletal	249	8510	1	NA	NA	0	-0.181003	0.834433	0.0961215	0.0596911	1	0.890849
chr9.81442264.TCAG.T	rs1826292621	T	Severity	CAV	T	-	371	Inflammation of the eye	sense organs	795	33552	3	0	0	1.49417	0.141548	1.15206	0.0751694	0.0596932	1	0.890849
chr17.45714244.T.C	rs113661667	C	Risk factor	CAV-FE	C	LINC02210-CRHR1	735.1	Flat foot	musculoskeletal	206	23312	2	0	0	0.0349444	0.311299	1.3652	0.16532	0.0596985	1	0.890849
chr21.41465040.G.A	rs17001042	A	Possible functional consequences	FCP + IP	A	TMPRSS2	276.4	Acid-base balance disorder	endocrine/metabolic	200	34245	3	0.0575285	0	1.35997	0.407801	1.50351	0.216569	0.0596991	1	0.890849
chr11.320772.A.G	rs12252	G	Severity; Risk factor	CAV	G	IFITM3	772.3	Muscle weakness	symptoms	554	34958	3	0	0	1.08776	-0.166296	0.846795	0.088316	0.0597046	1	0.890849
chr21.41465921.C.T	rs62217525	C	Possible functional consequences	FCP + IP	T	TMPRSS2	189.2	Cancer of bladder	neoplasms	140	38467	3	0	0	0.877105	0.490934	1.63384	0.260724	0.0597054	1	0.890849
chr4.186082920.C.T	rs3775291	T	Risk factor; Severity	CAV-FE	T	TLR3	789	Nausea and vomiting	symptoms	1473	35336	3	0.00321006	36.5116	3.15018	0.0922672	1.09666	0.0490028	0.0597143	1	0.890867
chr5.174562335.T.A	rs2220543	T	Severity	CAV	A	SUMO2P6	174.11	Malignant neoplasm of female breast	neoplasms	1057	35538	3	5.45087e-06	9.72262	2.21539	0.0917063	1.09604	0.0487065	0.0597227	1	0.890867
chr1.87162490.C.T	rs10873821	C	Severity	CAV	T	LINC01140	216	Benign neoplasm of skin	neoplasms	914	25897	2	0	0	0.177533	-0.109261	0.896496	0.0580308	0.0597259	1	0.890867
chr6.147217556.A.G	rs116898161	G	Severity	CAV	G	STXBP5	272	Disorders of lipoid metabolism	endocrine/metabolic	13495	23065	3	0.00404203	1.30771	2.0265	-0.120891	0.886131	0.0642077	0.0597266	1	0.890867
chr3.101705614.T.C	rs11919389	C	Risk factor	CAV	C	PDCL3P4	578.2	Blood in stool	digestive	375	34180	3	0.0234372	46.3353	3.72685	-0.161408	0.850945	0.0857288	0.0597306	1	0.890867
chr9.4329170.T.C	rs3895472	C	Severity	CAV	T	GLIS3	244.5	Congenital hypothyroidism	endocrine/metabolic	157	30426	3	0.0343236	31.6262	2.92509	0.310686	1.36436	0.165019	0.0597372	1	0.890867
chr2.45584979.T.C	-	HLA-A*02:02	Protective	IP	C	HLA-A	386.2	Peripheral or central vertigo	sense organs	312	24850	2	0	0	0.00873167	-0.169661	0.843951	0.0901153	0.0597398	1	0.890867
chr3.148742201.A.C	rs5186	C	Severity	CAV	C	AGTR1	411.8	Other chronic ischemic heart disease, unspecified	circulatory system	257	33159	3	0	0	1.15509	-0.225329	0.798254	0.119683	0.0597403	1	0.890867
chr5.132485305.G.A	rs17622656	A	Risk factor	FCP + IP	A	IRF1	209	Neuroendocrine tumors	neoplasms	190	38959	3	4.87324e-08	0	1.87243	0.215831	1.24089	0.114639	0.0597405	1	0.890867
chr17.34252769.A.G	rs1024611	G	Risk factor	CAV	G	CCL2	702	Degenerative skin conditions and other dermatoses	dermatologic	884	34402	3	0	0	1.11746	0.101603	1.10694	0.0539674	0.059744	1	0.890867
chr17.27660155.T.C	rs117217714	C	Severity	CAV	C	NOS2P1	560.2	Impaction of intestine	digestive	212	28374	3	0	0	0.00159625	1.31948	3.74148	0.70086	0.0597461	1	0.890867
chr12.8058591.T.C	rs7842	C	Risk factor; Severity	CAV	C	C3AR1	270	Disorders of protein plasma/amino-acid transport and metabolism	endocrine/metabolic	419	36531	3	0	0	1.20525	-0.145052	0.864978	0.077046	0.0597462	1	0.890867
chr10.28606315.C.T	rs12773860	T	Severity	CAV	T	WAC	741	Symptoms and disorders of the joints	musculoskeletal	1786	35327	3	4.59599e-06	0	1.46232	-0.145448	0.864635	0.0772601	0.0597572	1	0.890873
chr21.41473715.C.A	rs2298661	A	Protective	CAV-FE	A	TMPRSS2	626.14	Irregular menstrual bleeding	genitourinary	299	31105	3	0	0	0.348617	0.187073	1.20571	0.0993711	0.0597592	1	0.890873
chrX.15596127.G.T	rs146598386	T	Severity	CAV	T	ACE2	053.1	Herpes zoster with nervous system complications	infectious diseases	185	27973	3	0	0	0.00147787	1.43829	4.2135	0.764014	0.0597613	1	0.890873
chr17.27660155.T.C	rs117217714	C	Severity	CAV	C	NOS2P1	580.2	Nephrotic syndrome without mention of glomerulonephritis	genitourinary	336	32067	3	0	0	0.166417	0.865383	2.37592	0.459689	0.0597626	1	0.890873
chr14.35401887.C.T	rs696	CC genotype	Severity	CAV	C	NFKBIA	288	Diseases of white blood cells	hematopoietic	105	8119	1	NA	NA	0	-0.282471	0.753918	0.150048	0.0597634	1	0.890873
chr7.54580201.A.C	rs622568	C	Severity; Risk factor	CAV-FE	C	-	1004	NA	NA	155	38617	3	0.0425537	45.3741	3.66127	0.238388	1.2692	0.126635	0.0597696	1	0.890873
chr6.160716758.G.A	rs4252187	A	Potential functional effect on protein	FCP + IP	A	PLG	402	NA	NA	833	37306	3	0	0	0.143256	0.98734	2.68409	0.524491	0.0597719	1	0.890873
chr1.244873270.T.C	rs12130553	C	Severity	CAV	T	-	427.21	Atrial fibrillation	circulatory system	788	15726	2	0	0	0.241046	-0.116873	0.889699	0.0620853	0.0597749	1	0.890873
chr22.22210343.A.T	rs5757427	T	Severity	CAV	A	IGLV10-54	189.2	Cancer of bladder	neoplasms	105	25561	3	0	0	1.2602	-0.302386	0.739053	0.160635	0.0597765	1	0.890873
chrX.15587729.C.T	rs4646140	T	Severity	CAV	T	ACE2	507	Pleurisy; pleural effusion	respiratory	293	36793	3	1.28793e-06	52.7853	4.23597	0.416405	1.5165	0.221212	0.0597844	1	0.890873
chr13.23084699.A.G	rs1984162	G	Severity	CAV	G	-	798.1	Chronic fatigue syndrome	symptoms	356	30472	3	0	0	0.910365	0.163904	1.1781	0.0870739	0.0597876	1	0.890873
chr8.73355963.T.C	rs2010843	C	Severity	CAV	C	RDH10-AS1	475.9	Postnasal drip	respiratory	519	16689	2	0	0	0.607058	0.150587	1.16252	0.0800003	0.059791	1	0.890873
chr1.155175305.G.A	rs7528026	A	Severity	CAV	A	TRIM46	272	Disorders of lipoid metabolism	endocrine/metabolic	13479	23031	3	0	0	0.184293	-0.123345	0.883959	0.0655279	0.0597924	1	0.890873
chrX.15564667.C.T	rs2074192	T	Severity (T allele); Severity for males > 50 y.o (T allele); Protective (C allele); Protective (CT genotype)	CAV	T	ACE2	599.2	Retention of urine	genitourinary	562	28705	3	0	0	0.362181	-0.151966	0.859017	0.080735	0.0597976	1	0.890873
chr21.33287378.C.T	rs8178521	T	Severity	CAV-FE	T	IL10RB	261	Vitamin deficiency	endocrine/metabolic	9280	24736	3	2.24183e-06	34.1254	3.03607	0.0452946	1.04634	0.0240636	0.0597978	1	0.890873
chr4.25613313.G.A	-	HLA-A*02:02	Protective	IP	A	HLA-A	300.11	Generalized anxiety disorder	mental disorders	1126	24324	3	2.92116e-06	0	1.9715	-0.114006	0.892253	0.0605685	0.0598008	1	0.890873
chr2.162267541.C.T	rs1990760	T	Risk factor; Severity	CAV	C	IFIH1	272.1	Hyperlipidemia	endocrine/metabolic	3686	8540	1	NA	NA	0	-0.0599384	0.941823	0.0318445	0.0598057	1	0.890873
chr17.27263807.T.C	rs60811869	C	Severity	CAV	C	-	724	Other and unspecified disorders of back	musculoskeletal	674	33251	3	0	0	0.76579	0.263546	1.30154	0.14002	0.0598096	1	0.890873
chr11.26675470.T.G	rs10835056	G	Severity	CAV	T	SLC5A12	595	Hydronephrosis	genitourinary	206	36822	3	0.00486672	0	1.95052	-0.20036	0.818436	0.106451	0.0598113	1	0.890873
chr1.161544752.A.C	rs396991	C	Severity	CAV-FE	C	FCGR3A	458.9	Hypotension NOS	circulatory system	259	34088	3	0	0	0.770871	0.174739	1.19094	0.0928389	0.0598125	1	0.890873
chr6.147217556.A.G	rs116898161	G	Severity	CAV	G	STXBP5	284	Aplastic anemia	hematopoietic	315	29296	3	0	0	0.529368	0.489418	1.63137	0.260037	0.059821	1	0.890951
chr4.186082920.C.T	rs3775291	T	Risk factor; Severity	CAV-FE	T	TLR3	496.3	Bronchiectasis	respiratory	276	29651	3	0	0	0.130811	0.188544	1.20749	0.100178	0.0598243	1	0.890951
chrX.15581240.G.A	rs147464721	A	Severity	CAV	A	ACE2	227.1	Benign neoplasm of adrenal gland	neoplasms	106	38296	3	0	0	0.000813559	1.85905	6.41766	0.98781	0.0598366	1	0.891022
chr4.67964168.T.A	rs720009	A	Possible functional consequences	FCP + IP	A	TMPRSS11A	276.4	Acid-base balance disorder	endocrine/metabolic	198	34018	3	0	0	0.0158129	-0.405286	0.666786	0.21535	0.0598381	1	0.891022
chrX.15581269.T.C	rs138390800	C	May destabilize ACE2 protein structure	FCP + IP	C	ACE2	770	Myalgia and myositis unspecified	symptoms	712	38434	3	0	0	0.000907637	1.00905	2.743	0.53617	0.0598411	1	0.891022
chr1.169597075.C.T	rs6127	T	Severity in males	CAV	C	SELP	365	Glaucoma	sense organs	2279	34078	3	0	0	0.144991	0.0693279	1.07179	0.036839	0.0598474	1	0.891022
chr2.6013310.G.A	rs73910904	A	Risk factor	CAV	A	-	433.11	Occlusion of cerebral arteries, with cerebral infarction	circulatory system	133	35901	3	1.2401	50.016	4.00128	0.822243	2.2756	0.436922	0.05985	1	0.891022
chr21.41473456.A.G	rs17854725	G	Severity	CAV	A	TMPRSS2	496.2	Chronic bronchitis	respiratory	169	10791	1	NA	NA	0	-0.214637	0.806834	0.114054	0.0598515	1	0.891022
chrX.15603134.G.A	rs7885856	G;A	Possible functional consequences	FCP + IP	A	ACE2	418.1	Precordial pain	circulatory system	365	29386	3	0	0	0.287601	0.37603	1.45649	0.199819	0.0598565	1	0.891022
chr19.52830722.G.A	rs10411226	G	Severity	CAV	G	ZNF28	578	Gastrointestinal hemorrhage	digestive	1511	28510	3	0	0	0.524618	0.074943	1.07782	0.0398244	0.0598579	1	0.891022
chr3.1052111.C.G	rs1504061	G	Severity	CAV	G	-	512.7	Shortness of breath	respiratory	6778	22984	3	0.000492732	0	1.75015	0.0797844	1.08305	0.0423974	0.0598598	1	0.891022
chr2.127137039.A.G	rs744373	G	Severity	CAV	G	-	374	Other disorders of eyelids	sense organs	442	33607	3	0.000658342	12.4386	2.28411	0.131393	1.14042	0.0698227	0.059862	1	0.891022
chr17.63488670.G.A	rs4343	G	Severity; Risk factor	CAV	G	ACE	395.1	Nonrheumatic mitral valve disorders	circulatory system	421	23135	2	0	0	0.250526	-0.144707	0.865276	0.0769018	0.0598761	1	0.891067
chr7.117559590.ATCT.A	rs113993960	A	Severity	CAV	A	CFTR	442.11	Abdominal aortic aneurysm	circulatory system	410	33271	3	3.85083	84.6786	13.0536	0.734562	2.08457	0.390373	0.0598778	1	0.891067
chr10.104263031.C.A	rs4925	A	Protective for neurological complications of long COVID	CAV	A	GSTO1	706.8	Other specified diseases of sebaceous glands	dermatologic	1292	33143	3	0.0109825	51.1036	4.09028	0.0991532	1.10424	0.0526951	0.0598851	1	0.891067
chr14.76832814.C.CT	rs34279101	CT	Severity	CAV	CT	LRRC74A	350	Abnormal movement	neurological	3306	33059	3	0	0	1.21642	-0.0684041	0.933883	0.0363536	0.0598859	1	0.891067
chr1.156125675.T.C	rs581342	C	Severity	CAV	C	LMNA	695.7	Prurigo and Lichen	dermatologic	170	24377	2	0.0461214	36.258	1.56882	-0.296996	0.743047	0.157843	0.0598921	1	0.891067
chr1.87162490.C.T	rs10873821	C	Severity	CAV	T	LINC01140	805	Fracture of vertebral column without mention of spinal cord injury	injuries & poisonings	116	26652	2	0	0	0.0823225	-0.308303	0.734693	0.163854	0.0598944	1	0.891067
chr17.31410594.G.A	rs178840	G	Severity	CAV	G	RAB11FIP4	1010	NA	NA	13844	5875	2	0.000319243	20.2172	1.2534	-0.0442529	0.956712	0.0235194	0.0598975	1	0.891067
chr8.97128242.T.C	rs7817272	C	Severity	CAV	C	CPQ	706.8	Other specified diseases of sebaceous glands	dermatologic	1292	33103	3	0.00541068	43.0665	3.51287	0.0830233	1.08657	0.0441252	0.0598988	1	0.891067
chr4.143999443.G.A	rs7683365	A	Risk factor	FCP + IP	A	GYPB	296.22	Major depressive disorder	mental disorders	5236	21393	3	0.00033454	0	1.92127	-0.0508166	0.950453	0.0270082	0.0599009	1	0.891067
chr4.71762286.C.T	rs113574864	T	Severity	CAV	T	GC	1002	NA	NA	1494	36058	3	0	0	0.105004	0.11359	1.12029	0.0603716	0.0599025	1	0.891067
chr9.87724615.A.G	rs3128509	A;G	Possible functional consequences	FCP + IP	A	CTSL	564.8	NA	NA	171	37979	3	0	0	1.01339	-0.233723	0.791581	0.124222	0.0599058	1	0.891067
chr17.31410594.G.A	rs178840	G	Severity	CAV	G	RAB11FIP4	840	Sprains and strains	injuries & poisonings	288	21193	2	0.00441495	20.6025	1.25949	0.162864	1.17688	0.0865635	0.0599122	1	0.891067
chr10.98166813.G.T	rs10786398	T	Severity	CAV	T	R3HCC1L	681.1	Cellulitis and abscess of fingers/toes	dermatologic	252	33507	3	0	0	0.199983	-0.218031	0.8041	0.115886	0.0599143	1	0.891067
chrX.15566297.A.G	rs4646179	G	Severity	CAV	G	ACE2	627.3	Postmenopausal atrophic vaginitis	genitourinary	630	31375	3	0	0	0.246064	0.337777	1.40183	0.179533	0.0599153	1	0.891067
chr15.90879313.T.C	rs8039305	C	Risk factor	CAV-FE	T	FURIN	261.2	Vitamin B-complex deficiencies	endocrine/metabolic	395	5586	1	NA	NA	0	-0.194418	0.823313	0.103336	0.0599154	1	0.891067
chr1.27373964.C.T	rs141300199	T	Severity	CAV	T	FCN3	509	Respiratory failure, insufficiency, arrest	respiratory	262	36823	3	0	0	0.00274123	2.06708	7.90175	1.0987	0.0599191	1	0.891067
chr3.1052111.C.G	rs1504061	G	Severity	CAV	G	-	550.1	Inguinal hernia	digestive	698	36216	3	0	0	0.482635	0.203658	1.22588	0.10825	0.0599237	1	0.891067
chr17.34252769.A.G	rs1024611	G	Risk factor	CAV	G	CCL2	290	Delirium dementia and amnestic and other cognitive disorders	mental disorders	680	35061	3	0.0313238	68.3904	6.32719	0.124241	1.13229	0.0660385	0.0599254	1	0.891067
chr15.33615902.C.T	rs12593288	C	Severity	CAV	T	RYR3	782.3	Edema	symptoms	2142	34319	3	0	0	1.49724	0.0917599	1.0961	0.0487745	0.0599301	1	0.891067
chr1.27373964.C.T	rs141300199	T	Severity	CAV	T	FCN3	471	Nasal polyps	respiratory	114	26685	3	0	0	0.000860245	1.9618	7.1121	1.04279	0.0599309	1	0.891067
chr18.69541156.T.C	rs12958013	T	Severity	CAV	C	DOK6	740.11	Osteoarthrosis, localized, primary	musculoskeletal	3567	30086	3	0.0507027	82.2082	11.2411	0.0937328	1.09827	0.0498275	0.0599521	1	0.891255
chr17.8109899.C.T	rs151256885	T	Severity	CAV	T	ALOXE3	459.7	Blood vessel replaced	circulatory system	174	35990	3	0.164366	42.5042	3.47851	0.52251	1.68625	0.277777	0.0599663	1	0.891255
chr13.41746691.T.A	rs10507497	A	Severity	CAV-FE	A	VWA8	278.1	Obesity	endocrine/metabolic	7201	25772	3	0	0	0.0955748	0.0448329	1.04585	0.0238342	0.0599673	1	0.891255
chr10.28606315.C.T	rs12773860	T	Severity	CAV	T	WAC	714	Rheumatoid arthritis and other inflammatory polyarthropathies	musculoskeletal	943	35765	3	3.9716e-06	0	1.91514	0.167994	1.18293	0.0893113	0.0599724	1	0.891255
chr2.181488719.A.C	rs2034831	C	Severity	CAV	C	ITGA4	136	Other infectious and parasitic diseases	infectious diseases	499	36949	3	0	0	0.583482	0.25838	1.29483	0.137369	0.0599828	1	0.891255
chr1.169597075.C.T	rs6127	T	Severity in males	CAV	C	SELP	696.4	Psoriasis	dermatologic	663	31508	3	0.0129734	45.3759	3.66139	-0.115929	0.890538	0.0616344	0.0599836	1	0.891255
chr4.67910532.T.C	rs9998258	T	Possible functional consequences	FCP + IP	C	TMPRSS11A	473.4	Voice disturbance	respiratory	735	26686	3	0	0	0.252265	-0.28116	0.754908	0.149482	0.059986	1	0.891255
chr21.41507982.C.A	rs75603675	A	Protective*Conflicting; Risk factor*Conflicting; Severity*Conflicting	CAV	A	TMPRSS2	793.2	NA	NA	135	37696	3	0	0	1.32776	0.23711	1.26758	0.126064	0.0599898	1	0.891255
chr5.21768177.G.A	-	HLA-A*02:02	Protective	IP	A	HLA-A	596.5	Functional disorders of bladder	genitourinary	487	36468	3	0.0043863	0	1.93768	-0.145017	0.865008	0.0771013	0.0599904	1	0.891255
chr13.112889041.C.T	rs9577175	T	Severity	CAV	T	ATP11A	610	Benign mammary dysplasias	genitourinary	551	33214	3	0	0	1.51869	0.146886	1.15822	0.0780954	0.0599925	1	0.891255
chr15.34253720.A.G	rs2705343	G	Severity	CAV-FE	G	SLC12A6	500	Lung disease due to external agents	respiratory	126	36058	3	0	0	1.30271	0.294144	1.34198	0.156394	0.0599997	1	0.891255
chr15.60845514.G.A	rs17303202	A	Risk factor; Severity	CAV-FE	A	RORA	770	Myalgia and myositis unspecified	symptoms	709	38346	3	0.00850627	33.536	3.00915	-0.118699	0.888075	0.0631122	0.0600032	1	0.891255
chr22.49281538.G.A	rs62220604	G	Severity	CAV	A	-	715.1	Sacroiliitis NEC	musculoskeletal	328	34699	3	0.228418	81.319	10.706	0.187461	1.20618	0.0996749	0.0600089	1	0.891255
chr4.44416575.T.C	rs35540967	C	Severity	CAV	C	KCTD8	277.51	Lipoprotein disorders	endocrine/metabolic	197	36588	3	0.134038	42.1797	3.459	0.348524	1.41697	0.185317	0.0600141	1	0.891255
chr12.8608014.A.G	rs11613792	A	Severity	CAV	G	AICDA	362.3	Other nondiabetic retinopathy	sense organs	220	31241	3	0	0	0.668088	0.207727	1.23088	0.110453	0.0600149	1	0.891255
chr2.112913801.G.T	rs3811046	T	Risk factor	CAV	G	IL37	078	Viral warts & HPV	infectious diseases	806	21816	2	0	0	0.615339	-0.110147	0.895703	0.0585674	0.060015	1	0.891255
chr4.67964168.T.A	rs720009	A	Possible functional consequences	FCP + IP	A	TMPRSS11A	519	Other diseases of respiratory system, not elsewhere classified	respiratory	305	38014	3	0.043084	21.9394	2.56211	0.29359	1.34123	0.156109	0.0600163	1	0.891255
chr8.38996464.C.A	rs7840270	C	Severity	CAV-FE	A	ADAM9	695.4	Lupus (localized and systemic)	dermatologic	506	31260	3	0.0236506	56.358	4.58274	0.132881	1.14211	0.0706565	0.0600184	1	0.891255
chr4.5820150.T.C	rs3774881	T	Severity	CAV	T	CRMP1	728.7	Fasciitis	musculoskeletal	173	5502	1	NA	NA	0	-0.244998	0.782706	0.130274	0.0600214	1	0.891255
chr1.109740350.G.T	rs1332018	T	Risk factor; Severity	CAV	G	GSTM3	293.1	Swelling, mass, or lump in head and neck [Space-occupying lesion, intracranial NOS]	mental disorders	422	37913	3	0	0	0.113469	0.143759	1.15461	0.0764422	0.060024	1	0.891255
chr3.149000300.G.T	rs76488148	T	Severity	CAV	T	GYG1	362.29	Macular degeneration (senile) of retina NOS	sense organs	229	33313	3	0.213572	72.5372	7.28259	0.298149	1.34736	0.158545	0.0600355	1	0.891255
chr17.45422978.G.C	rs1230082	G	Severity	CAV	C	ARHGAP27	318	Tobacco use disorder	mental disorders	1387	6913	1	NA	NA	0	-0.0802514	0.922884	0.0426757	0.0600404	1	0.891255
chrX.15564667.C.T	rs2074192	T	Severity (T allele); Severity for males > 50 y.o (T allele); Protective (C allele); Protective (CT genotype)	CAV	T	ACE2	450	Noninfectious disorders of lymphatic channels	circulatory system	240	38673	3	0.0797916	69.7426	6.60996	0.194256	1.21441	0.103302	0.0600453	1	0.891255
chr22.24011037.T.C	rs11090305	C	Severity	CAV	C	-	227	Benign neoplasm of other endocrine glands and related structures	neoplasms	400	35938	3	0.00528026	11.3333	2.25564	-0.164011	0.848732	0.0872192	0.0600468	1	0.891255
chr4.67963489.G.A	rs6552134	G	Possible functional consequences	FCP + IP	G	TMPRSS11A	202.2	Non-Hodgkins lymphoma	neoplasms	179	28658	2	0.018519	41.4368	1.70756	0.209421	1.23296	0.111368	0.0600479	1	0.891255
chr1.161544752.A.C	rs396991	C	Severity	CAV-FE	C	FCGR3A	599.4	Urinary incontinence	genitourinary	1474	27150	3	0.00976871	64.2216	5.58996	0.0790762	1.08229	0.0420523	0.0600499	1	0.891255
chrX.15561454.T.C	rs142017934	C	Severity	CAV	C	ACE2	229	Benign neoplasm of unspecified sites	neoplasms	270	38772	3	0	0	0.00152326	0.954928	2.59848	0.507832	0.0600535	1	0.891255
chr5.21768177.G.A	-	HLA-A*02:02	Protective	IP	A	HLA-A	592	Cystitis and urethritis	genitourinary	747	30786	3	0	0	1.23575	-0.111061	0.894884	0.0590627	0.0600537	1	0.891255
chr21.41470664.C.T	rs61735794	T	Risk factor	CAV	T	TMPRSS2	333.1	Essential tremor	neurological	217	35053	3	0.0396198	0	1.57673	0.565409	1.76017	0.300686	0.0600543	1	0.891255
chr1.27373964.C.T	rs141300199	T	Severity	CAV	T	FCN3	252	Disorders of parathyroid gland	endocrine/metabolic	674	35125	3	0	0	0.00341464	1.10664	3.02418	0.588516	0.0600549	1	0.891255
chr10.36988942.A.G	rs2091431	G	Severity	CAV	A	-	008.5	Bacterial enteritis	infectious diseases	601	37011	3	0.068436	67.4355	6.14166	0.120832	1.12844	0.0642595	0.0600572	1	0.891255
chr19.31533051.C.A	rs8105499	C	Severity	CAV	A	LINC02841	580.3	Nephritis and nephropathy without mention of glomerulonephritis	genitourinary	253	31409	3	0.240265	80.8525	10.4452	-0.227636	0.796414	0.121059	0.0600582	1	0.891255
chrX.15566297.A.G	rs4646179	G	Severity	CAV	G	ACE2	172	Skin cancer	neoplasms	677	37252	3	0	0	1.38225	0.515804	1.67498	0.274314	0.0600619	1	0.891255
chr4.67910532.T.C	rs9998258	T	Possible functional consequences	FCP + IP	C	TMPRSS11A	458.9	Hypotension NOS	circulatory system	271	36284	3	0	0	0.385261	-0.495495	0.609269	0.263516	0.060064	1	0.891255
chr1.173115604.T.G	rs17300100	G	Severity	CAV	G	-	722.8	Postlaminectomy syndrome	musculoskeletal	171	32707	3	0	0	0.603885	0.36759	1.44425	0.195494	0.0600654	1	0.891255
chr1.169597075.C.T	rs6127	T	Severity in males	CAV	C	SELP	638	NA	NA	387	38785	3	0.0281103	54.5684	4.40222	0.160028	1.17354	0.085108	0.0600686	1	0.891255
chr22.24011037.T.C	rs11090305	C	Severity	CAV	C	-	687.1	Rash and other nonspecific skin eruption	dermatologic	2582	27402	3	0	0	1.42702	0.0638732	1.06596	0.03397	0.0600694	1	0.891255
chr21.41507982.C.A	rs75603675	A	Protective*Conflicting; Risk factor*Conflicting; Severity*Conflicting	CAV	A	TMPRSS2	592.11	Acute cystitis	genitourinary	551	30831	3	0	0	0.663606	0.121899	1.12964	0.0648304	0.0600697	1	0.891255
chr1.244873270.T.C	rs12130553	C	Severity	CAV	T	-	727	Other disorders of synovium, tendon, and bursa	musculoskeletal	963	15087	2	0.00252728	23.6911	1.31046	0.100166	1.10535	0.0532732	0.060077	1	0.891255
chr13.41746691.T.A	rs10507497	A	Severity	CAV-FE	A	VWA8	586.2	Cyst of kidney, acquired	genitourinary	492	31969	3	0.0129378	43.3436	3.53005	0.143479	1.15428	0.0763095	0.0600777	1	0.891255
chr9.133449836.G.A	rs139951127	A	Severity	CAV-FE	A	ADAMTS13	1002	NA	NA	979	27707	2	0	0	0.00460698	2.07642	7.97589	1.10439	0.0600883	1	0.891255
chr3.38894643.C.T	rs33985936	T	Severity	CAV	T	SCN11A	793.2	NA	NA	137	39073	3	0.129386	58.7312	4.84627	0.280392	1.32365	0.149134	0.060089	1	0.891255
chr4.107694523.TG.T	rs70947091	T	Severity	CAV-FE	T	PAPSS1	497	Bronchitis	respiratory	701	29325	3	0.0154791	52.0938	4.17483	0.122266	1.13005	0.0650315	0.0600934	1	0.891255
chr1.46309111.A.G	rs41292543	G	Severity	CAV-FE	G	UQCRH	567	Peritonitis and retroperitoneal infections	digestive	157	35846	3	0.138985	19.4098	2.48169	-0.619213	0.538368	0.32935	0.0600936	1	0.891255
chr5.131995059.C.T	rs56162149	T	Severity	CAV-FE	T	ACSL6	318	Tobacco use disorder	mental disorders	2425	24588	2	0	0	0.451547	0.0685783	1.07098	0.0364758	0.0600942	1	0.891255
chr22.49281538.G.A	rs62220604	G	Severity	CAV	A	-	290	Delirium dementia and amnestic and other cognitive disorders	mental disorders	662	33655	3	0	0	0.102228	0.148691	1.16031	0.0790872	0.0600951	1	0.891255
chr9.78543197.A.G	rs7027911	A	Severity	CAV	G	-	726.4	Calcaneal spur; Exostosis NOS	musculoskeletal	108	18330	2	0	0	0.239916	-0.299002	0.741558	0.159039	0.0601015	1	0.89128
chr4.67910402.G.A	rs4860265	G	Possible functional consequences	FCP + IP	G	TMPRSS11A	513	Respiratory abnormalities	respiratory	194	37857	3	0.0125245	32.3413	2.95601	-0.20741	0.812687	0.110322	0.0601034	1	0.89128
chr3.149000300.G.T	rs76488148	T	Severity	CAV	T	GYG1	425	Cardiomyopathy	circulatory system	863	37330	3	0	0	1.37111	0.148797	1.16044	0.0791482	0.06011	1	0.89128
chr5.124614711.G.T	rs4240376	G	Severity	CAV	T	-	696.41	Psoriasis vulgaris	dermatologic	598	31498	3	0	0	0.895147	-0.135461	0.873313	0.0720541	0.06011	1	0.89128
chr17.27263807.T.C	rs60811869	C	Severity	CAV	C	-	327.71	Restless legs syndrome	neurological	207	30522	3	0.11062	34.2584	3.04221	0.441005	1.55427	0.234584	0.0601151	1	0.891307
chr17.31410594.G.A	rs178840	G	Severity	CAV	G	RAB11FIP4	614.52	Vaginitis and vulvovaginitis	genitourinary	587	21044	2	0	0	0.367751	-0.122068	0.885088	0.0649337	0.0601241	1	0.891391
chr8.124324323.T.C	rs72711165	C	Severity	CAV-FE	C	TMEM65	442	Other aneurysm	circulatory system	877	33373	3	0.022668	13.0074	2.29905	0.312826	1.36728	0.166415	0.0601361	1	0.891491
chr11.88824823.A.G	rs10831496	G	Severity	CAV-FE	A	GRM5	276.5	Hypovolemia	endocrine/metabolic	139	22119	2	0.0121768	17.0139	1.20502	-0.273109	0.76101	0.145288	0.0601374	1	0.891491
chr9.3320390.C.A	rs72699049	A	Severity	CAV	A	RFX3	706.8	Other specified diseases of sebaceous glands	dermatologic	1288	33014	3	0.192077	66.9153	6.0451	0.217018	1.24237	0.115457	0.0601564	1	0.891659
chr1.173115604.T.G	rs17300100	G	Severity	CAV	G	-	709.2	Sicca syndrome	dermatologic	248	31329	3	0.116872	53.94	4.34216	0.305877	1.35782	0.162734	0.0601614	1	0.891659
chrX.15564142.G.A	rs147311723	A	Severity	CAV	A	ACE2	360	Disorders of the globe	sense organs	117	34088	3	0	0	0.000503061	1.13762	3.11933	0.605268	0.0601725	1	0.891659
chr6.52200448.A.G	rs13192246	G	Severity	CAV	A	-	454	Varicose veins	circulatory system	1253	23987	2	0	0	0.633925	-0.0903152	0.913643	0.0480524	0.0601744	1	0.891659
chr13.23084699.A.G	rs1984162	G	Severity	CAV	G	-	740.9	Osteoarthrosis NOS	musculoskeletal	2872	31044	3	0.0167781	81.0654	10.5627	0.0677809	1.07013	0.0360633	0.0601765	1	0.891659
chr10.52340585.A.T	rs1441121	T	Severity	CAV	A	-	290.16	Vascular dementia	mental disorders	124	22050	2	0	0	0.740006	0.285704	1.3307	0.152011	0.060177	1	0.891659
chr2.45584979.T.C	-	HLA-A*02:02	Protective	IP	C	HLA-A	742	Derangement of joint, non-traumatic	musculoskeletal	112	27175	2	0	0	0.167075	0.263614	1.30163	0.140258	0.060177	1	0.891659
chr11.2872637.A.G	rs10766439	A	Severity	CAV	A	-	571.81	Portal hypertension	digestive	149	31847	3	0	0	1.0132	-0.276402	0.758508	0.147065	0.0601822	1	0.891659
chr14.102356233.A.G	rs11160678	G	Severity	CAV	G	CINP	053.1	Herpes zoster with nervous system complications	infectious diseases	183	27544	3	5.97175e-09	25.1496	2.672	0.211747	1.23583	0.112664	0.0601829	1	0.891659
chr2.36677870.C.A	rs6714112	C	Severity	CAV	A	-	636	Early or threatened labor; hemorrhage in early pregnancy	pregnancy complications	152	38120	3	0	0	1.50057	-0.37791	0.685292	0.201077	0.060185	1	0.891659
chr1.161517662.T.C	rs72717040	C	Risk factor	FCP + IP	C	FCGR2A	550.1	Inguinal hernia	digestive	144	8822	1	NA	NA	0	0.700616	2.01499	0.372787	0.06019	1	0.891659
chr1.27373964.C.T	rs141300199	T	Severity	CAV	T	FCN3	577.3	Cyst and pseudocyst of pancreas	digestive	199	38663	3	0	0	0.00106215	2.0074	7.44391	1.06811	0.0601909	1	0.891659
chr10.51197961.C.A	rs7897633	A	Severity in European-Americans	CAV	C	PRKG1	594.1	Calculus of kidney	genitourinary	1218	37164	3	6.99314e-07	0	1.65685	-0.0853688	0.918174	0.0454238	0.0601916	1	0.891659
chrX.15603134.G.A	rs7885856	G;A	Possible functional consequences	FCP + IP	A	ACE2	433.21	Cerebral artery occlusion, with cerebral infarction	circulatory system	1111	35932	3	0.0373255	27.5261	2.75962	0.190709	1.21011	0.101478	0.0602018	1	0.891746
chr5.142872984.C.T	rs10039856	C	Severity	CAV	T	ARHGAP26	1002	NA	NA	1490	35995	3	0	0	0.812157	-0.0885654	0.915243	0.0471269	0.060204	1	0.891746
chr9.81442264.TCAG.T	rs1826292621	T	Severity	CAV	T	-	374.3	Ptosis of eyelid	sense organs	153	33552	3	0	0	0.393443	-0.376336	0.686372	0.200261	0.0602136	1	0.891778
chr9.87726001.C.A	rs41307457	C;A	Possible functional consequences	FCP + IP	A	CTSL	427.9	Palpitations	circulatory system	2365	29361	3	0	0	0.468058	0.101936	1.10731	0.0542438	0.0602137	1	0.891778
chr1.155133406.T.G	rs4971066	G	Risk factor	CAV	G	EFNA1	805	Fracture of vertebral column without mention of spinal cord injury	injuries & poisonings	116	26366	2	0	0	0.39327	0.300632	1.35071	0.159982	0.0602229	1	0.891778
chr5.131995059.C.T	rs56162149	T	Severity	CAV-FE	C	ACSL6	306	Other mental disorder	mental disorders	195	5547	1	NA	NA	0	-0.242198	0.784901	0.128887	0.0602244	1	0.891778
chr14.55263686.C.T	rs10140801	T	Severity	CAV-FE	T	FBXO34-AS1	345.12	Partial epilepsy	neurological	106	26515	2	0	0	0.0122251	-0.271908	0.761924	0.144699	0.0602277	1	0.891778
chr4.71762286.C.T	rs113574864	T	Severity	CAV	T	GC	367.4	NA	NA	536	37319	3	0	0	0.609737	-0.209982	0.810599	0.111748	0.0602346	1	0.891778
chr6.31153649.G.A	rs143334143	A	Severity; Risk factor	CAV-FE	A	CCHCR1	578	Gastrointestinal hemorrhage	digestive	1723	34297	3	0	0	0.858906	0.113885	1.12062	0.0606069	0.0602349	1	0.891778
chrX.15587729.C.T	rs4646140	T	Severity	CAV	T	ACE2	401.21	Hypertensive heart disease	circulatory system	295	21981	3	0	0	0.493142	-0.472549	0.623411	0.2515	0.0602554	1	0.891778
chr9.78543197.A.G	rs7027911	A	Severity	CAV	G	-	365.1	Open-angle glaucoma	sense organs	233	21727	2	0.00950414	23.8098	1.31251	-0.213814	0.807499	0.113798	0.0602591	1	0.891778
chr17.16948873.A.G	rs34557412	G	Severity	CAV	G	TNFRSF13B	681.7	Cellulitis and abscess of trunk	dermatologic	215	33791	3	0	0	0.26713	1.1157	3.05171	0.593815	0.0602618	1	0.891778
chr17.27660155.T.C	rs117217714	C	Severity	CAV	C	NOS2P1	286.9	Abnormal coagulation profile	hematopoietic	207	36015	3	0	0	0.400436	1.12547	3.08166	0.599069	0.0602861	1	0.891778
chr5.132485305.G.A	rs17622656	A	Risk factor	FCP + IP	A	IRF1	286.81	Primary hypercoagulable state	hematopoietic	284	35894	3	0	0	0.391948	0.192075	1.21176	0.102239	0.0602868	1	0.891778
chr22.22210343.A.T	rs5757427	T	Severity	CAV	A	IGLV10-54	366.2	Senile cataract	sense organs	1428	22158	3	5.85769e-06	0	1.67757	-0.0870812	0.916603	0.0463521	0.060287	1	0.891778
chrX.15602217.T.C	rs190509934	C	Protective	CAV	C	ACE2	288.2	Elevated white blood cell count	hematopoietic	440	34566	3	0	0	0.167497	0.65678	1.92857	0.349601	0.060291	1	0.891778
chr16.78590128.A.G	rs72803978	A	Severity	CAV	G	WWOX	765	Cervical radiculitis	symptoms	1078	31910	3	0	0	0.530592	-0.26794	0.764953	0.142623	0.060291	1	0.891778
chr5.157106730.T.C	rs35960726	C	Severity	CAV	C	HAVCR2	362.26	Macular puckering of retina	sense organs	325	33676	3	1.84998	20.7984	2.5252	1.44981	4.26229	0.771731	0.0602931	1	0.891778
chr7.22728630.G.T	rs2066992	T	Protective	CAV-FE	T	IL6	327.4	Insomnia	neurological	3310	30551	3	0	0	0.171167	0.0798519	1.08313	0.0425054	0.060295	1	0.891778
chrX.15600857.A.G	rs73635825	G	Risk factor*Conflicting; Protective*Conflicting	FCP + IP	G	ACE2	293.1	Swelling, mass, or lump in head and neck [Space-occupying lesion, intracranial NOS]	mental disorders	349	24802	2	0	0	0.00096355	2.08221	8.0222	1.10838	0.0602976	1	0.891778
chr9.87726151.C.T	rs41312184	C;T	Possible functional consequences	FCP + IP	T	CTSL	585.1	Acute renal failure	genitourinary	1464	32090	3	0.0195394	9.97298	2.22156	0.278069	1.32058	0.148021	0.0603024	1	0.891778
chr10.22439346.T.C	-	HLA-A*02:02	Protective	IP	C	HLA-A	401	Hypertension	circulatory system	15467	21721	3	0	0	0.469981	-0.0838436	0.919575	0.0446317	0.0603038	1	0.891778
chr21.41465921.C.T	rs62217525	C	Possible functional consequences	FCP + IP	T	TMPRSS2	260.2	severe protein-calorie malnutrition	endocrine/metabolic	140	24906	3	0.525566	61.9492	5.25614	0.570343	1.76887	0.303606	0.060304	1	0.891778
chrX.15564175.T.C	rs41303171	C	Severity; Risk factor	CAV	C	ACE2	272.1	Hyperlipidemia	endocrine/metabolic	13321	23080	3	0	0	0.82777	-0.209091	0.811321	0.111306	0.060308	1	0.891778
chr4.25613313.G.A	-	HLA-A*02:02	Protective	IP	A	HLA-A	638	NA	NA	387	38747	3	0.03496	49.4176	3.95395	-0.200935	0.817966	0.106964	0.0603093	1	0.891778
chr9.33426577.A.G	rs10813976	G	Severity	CAV	G	-	516.1	Hemoptysis	respiratory	151	38674	3	0.0119734	15.3338	2.36222	0.273927	1.31512	0.145821	0.0603107	1	0.891778
chr1.12207235.C.T	rs3397	T	Severity	CAV-FE	C	TNFRSF1B	514	Abnormal findings examination of lungs	respiratory	579	20924	2	0	0	0.350229	-0.120897	0.886126	0.0643603	0.060322	1	0.891778
chr9.81442264.TCAG.T	rs1826292621	T	Severity	CAV	T	-	313	Pervasive developmental disorders	mental disorders	298	38253	3	0	0	0.261286	0.237622	1.26823	0.126502	0.060325	1	0.891778
chrX.15564667.C.T	rs2074192	T	Severity (T allele); Severity for males > 50 y.o (T allele); Protective (C allele); Protective (CT genotype)	CAV	T	ACE2	180	Cervical cancer and dysplasia	neoplasms	415	34719	3	0.073282	71.1341	6.92859	0.137723	1.14766	0.0733204	0.0603303	1	0.891778
chr1.244873270.T.C	rs12130553	C	Severity	CAV	C	-	714.1	Rheumatoid arthritis	musculoskeletal	124	10140	1	NA	NA	0	0.244937	1.27754	0.130401	0.0603357	1	0.891778
chr4.68840276.G.A	rs115162070	G	Severity	CAV	A	-	613.7	Other signs and symptoms in breast	genitourinary	112	24228	2	0	0	0.000500914	0.602785	1.8272	0.320919	0.0603391	1	0.891778
chr5.157106730.T.C	rs35960726	C	Severity	CAV	C	HAVCR2	614.5	Inflammatory disease of cervix, vagina, and vulva	genitourinary	873	36544	3	0	0	0.119312	0.899242	2.45774	0.478761	0.0603445	1	0.891778
chr13.102695866.A.G	rs599976	G	Severity	CAV-FE	G	METTL21C	603	Other disorders of testis	genitourinary	105	33920	3	0	0	0.598077	0.357439	1.42966	0.190303	0.0603447	1	0.891778
chr2.196087686.G.A	rs2176724	A	Severity	CAV	A	-	425	Cardiomyopathy	circulatory system	868	37662	3	2.92541e-06	0	1.88548	-0.117301	0.889318	0.0624519	0.0603464	1	0.891778
chr1.205208489.G.A	rs11240388	G	Severity	CAV-FE	A	DSTYK	241.2	Nontoxic multinodular goiter	endocrine/metabolic	579	21136	2	0	0	0.183921	0.131447	1.14048	0.0699838	0.0603478	1	0.891778
chr4.143999443.G.A	rs7683365	A	Risk factor	FCP + IP	A	GYPB	250.23	Type 2 diabetes with ophthalmic manifestations	endocrine/metabolic	583	23691	3	0	0	0.587439	0.139944	1.15021	0.0745085	0.0603499	1	0.891778
chr8.73355963.T.C	rs2010843	C	Severity	CAV	T	RDH10-AS1	317.1	Alcoholism	mental disorders	132	11690	1	NA	NA	0	-0.237466	0.788624	0.126431	0.0603507	1	0.891778
chr1.20166359.C.T	rs72663004	T	Severity	CAV	T	PLA2G2C	1004	NA	NA	155	38796	3	0	0	0.246426	-0.677481	0.507895	0.360704	0.060351	1	0.891778
chr13.41746691.T.A	rs10507497	A	Severity	CAV-FE	A	VWA8	277.5	Other disorders of lipoid metabolism	endocrine/metabolic	224	36625	3	0.0197265	27.2715	2.74995	-0.234293	0.79113	0.124747	0.0603609	1	0.891778
chr12.47879112.A.G	rs2228570	AG genotype	Severity	CAV	A	VDR	704.2	Hirsutism	dermatologic	145	30336	3	0	0	1.35496	-0.262467	0.769152	0.139752	0.060368	1	0.891778
chr1.12207235.C.T	rs3397	T	Severity	CAV-FE	C	TNFRSF1B	426.91	Cardiac pacemaker in situ	circulatory system	334	16969	2	0	0	0.188254	0.161732	1.17554	0.0861149	0.0603684	1	0.891778
chr13.22495675.AG.A	rs10714879	A	Severity	CAV	AG	-	760	Back pain	symptoms	4631	21602	2	0.00518431	71.4055	3.49717	0.0505774	1.05188	0.0269303	0.0603695	1	0.891778
chr13.19647239.G.A	rs191299359	A	Severity	CAV	A	MPHOSPH8	535.1	Acute gastritis	digestive	152	23168	2	0	0	0.000156133	2.02006	7.5388	1.0756	0.0603709	1	0.891778
chr16.3500977.C.G	rs2301762	G	Severity	CAV	G	CLUAP1	727.6	Rupture of tendon, nontraumatic	musculoskeletal	146	29200	3	0	0	0.0140852	0.573666	1.77476	0.305456	0.0603724	1	0.891778
chr4.67963489.G.A	rs6552134	G	Possible functional consequences	FCP + IP	G	TMPRSS11A	681.5	Cellulitis and abscess of leg, except foot	dermatologic	456	25516	2	0	0	0.0291521	0.135253	1.14483	0.0720178	0.0603737	1	0.891778
chr21.41464802.A.G	rs462574	A	Possible functional consequences	FCP + IP	A	TMPRSS2	261.2	Vitamin B-complex deficiencies	endocrine/metabolic	1711	25089	3	0	0	1.54659	-0.104711	0.900585	0.0557561	0.0603791	1	0.891778
chr5.77379593.G.A	rs7715119	A	Severity	CAV-FE	A	PDE8B	344	Other paralytic syndromes	neurological	214	34733	3	0.0284943	37.5228	3.20117	0.23535	1.26535	0.125321	0.0603838	1	0.891778
chr11.88436431.C.T	rs72953026	T	Severity	CAV-FE	T	-	070	Viral hepatitis	infectious diseases	3173	27641	3	0	0	0.357819	-0.0817923	0.921463	0.0435539	0.0603871	1	0.891778
chr5.174562335.T.A	rs2220543	T	Severity	CAV	A	SUMO2P6	681.5	Cellulitis and abscess of leg, except foot	dermatologic	627	33506	3	0	0	0.391364	0.112355	1.11891	0.059829	0.0603897	1	0.891778
chr22.22210343.A.T	rs5757427	T	Severity	CAV	A	IGLV10-54	153	Colorectal cancer	neoplasms	593	22508	3	0	0	0.822002	-0.131575	0.876713	0.0700637	0.0603899	1	0.891778
chr15.60902209.A.G	rs4774377	G	Risk factor	CAV-FE	G	RORA	760	Back pain	symptoms	6568	27538	3	0.0016877	52.0436	4.17046	0.0407588	1.0416	0.0217043	0.0603937	1	0.891778
chr21.41473456.A.G	rs17854725	G	Severity	CAV	A	TMPRSS2	070.2	Viral hepatitis B	infectious diseases	100	10462	1	NA	NA	0	0.271664	1.31215	0.144664	0.0603959	1	0.891778
chrX.12885540.A.T	rs179008	T	Severity; Risk factor	CAV	T	TLR7	977	Personal history of allergy to medicinal agents	injuries & poisonings	731	35927	3	3.01894e-06	0	1.75043	-0.153099	0.858045	0.0815281	0.0603993	1	0.891778
chrX.12885540.A.T	rs179008	T	Severity; Risk factor	CAV	T	TLR7	751	Genitourinary congenital anomalies	congenital anomalies	189	37650	3	0	0	0.973005	0.27271	1.31352	0.145227	0.0604058	1	0.891778
chr20.50172836.A.G	rs6122883	G	Severity	CAV-FE	G	LINC01273	949	Allergies, other	injuries & poisonings	1011	30661	3	0	0	0.121765	-0.101316	0.903648	0.0539539	0.060406	1	0.891778
chr22.43928847.C.G	rs738409	G	Protective*Conflicting; Severity*Conflicting	CAV	G	PNPLA3	195	Cancer, suspected or other	neoplasms	472	34692	3	0	0	0.110513	0.145561	1.15669	0.0775179	0.0604117	1	0.891778
chr12.106231175.T.A	rs12823094	A	Severity	CAV	A	-	396	Abnormal heart sounds	circulatory system	924	32779	3	0.0244218	58.9058	4.86686	0.12653	1.13488	0.0673834	0.0604135	1	0.891778
chr1.156125675.T.C	rs581342	C	Severity	CAV	T	LMNA	415.1	Acute pulmonary heart disease	circulatory system	255	8890	1	NA	NA	0	0.174383	1.19051	0.0928683	0.0604158	1	0.891778
chr9.87726001.C.A	rs41307457	C;A	Possible functional consequences	FCP + IP	A	CTSL	960.2	Allergy/adverse effect of penicillin	injuries & poisonings	198	36690	3	0.225674	66.3154	5.93743	0.340699	1.40593	0.181441	0.0604172	1	0.891778
chr9.81442264.TCAG.T	rs1826292621	T	Severity	CAV	T	-	707.3	Chronic ulcer of unspecified site	dermatologic	197	37675	3	0.244573	80.7553	10.3925	0.259445	1.29621	0.138169	0.0604172	1	0.891778
chr11.88824823.A.G	rs10831496	G	Severity	CAV-FE	A	GRM5	561	Symptoms involving digestive system	digestive	2524	18145	2	0	0	0.673177	-0.0651966	0.936883	0.0347209	0.0604175	1	0.891778
chr9.133257521.T.TC	rs8176719	TC	Severity; Risk factor	CAV-FE	TC	ABO	577.3	Cyst and pseudocyst of pancreas	digestive	198	38576	3	0.0263643	42.0723	3.45258	0.198727	1.21985	0.105835	0.0604226	1	0.891778
chr1.12207235.C.T	rs3397	T	Severity	CAV-FE	T	TNFRSF1B	440	Atherosclerosis	circulatory system	148	6728	1	NA	NA	0	0.271846	1.31238	0.144778	0.0604257	1	0.891778
chr21.41465921.C.T	rs62217525	C	Possible functional consequences	FCP + IP	T	TMPRSS2	567	Peritonitis and retroperitoneal infections	digestive	157	35366	3	0	0	0.267618	0.468361	1.59737	0.249437	0.0604262	1	0.891778
chr5.32750877.T.C	rs1173773	C	Protective	CAV	T	NPR3	562.1	Diverticulosis	digestive	138	6809	1	NA	NA	0	0.242901	1.27494	0.129363	0.060427	1	0.891778
chr11.784340.C.G	rs7104929	G	Severity	CAV-FE	G	-	368	Visual disturbances	sense organs	1135	35106	3	0.00849689	51.9018	4.15816	0.0900031	1.09418	0.0479338	0.0604286	1	0.891778
chr4.107694523.TG.T	rs70947091	T	Severity	CAV-FE	T	PAPSS1	585.2	Renal failure NOS	genitourinary	157	31739	3	0	0	0.48797	-0.312924	0.731306	0.166659	0.060432	1	0.891778
chr1.12207235.C.T	rs3397	T	Severity	CAV-FE	C	TNFRSF1B	773	NA	NA	2582	16903	2	0	0	0.00433977	-0.0624739	0.939438	0.033273	0.0604334	1	0.891778
chrX.15589409.C.T	rs148771870	T	interindividual clinical variability; may destabilize ACE2 protein structure	CAV-FE	T	ACE2	374	Other disorders of eyelids	sense organs	442	33664	3	0	0	0.00167698	2.01116	7.472	1.07115	0.0604386	1	0.891778
chr17.27660155.T.C	rs117217714	C	Severity	CAV	C	NOS2P1	613.7	Other signs and symptoms in breast	genitourinary	112	24301	2	0	0	0.000396246	1.38989	4.01442	0.740259	0.0604391	1	0.891778
chr17.42362183.A.G	rs744166	G	Risk factor; Severity	CAV	A	STAT3	599.9	Other abnormality of urination	genitourinary	131	6851	1	NA	NA	0	0.249177	1.28297	0.132713	0.0604401	1	0.891778
chr6.6924962.A.C	rs6933436	C	Severity	CAV	C	-	599.3	Dysuria	genitourinary	1757	27981	3	0.0113386	65.5699	5.80887	-0.0741641	0.928519	0.0395007	0.0604442	1	0.891778
chr10.89010241.T.C	rs982764	T	Severity	CAV-FE	C	FAS	696.41	Psoriasis vulgaris	dermatologic	595	31296	3	0	0	1.22096	0.117229	1.12438	0.0624377	0.060445	1	0.891778
chr6.30887474.G.A	rs4618569	AG genotype	Severity	CAV	A	DDR1	271	Disorders of carbohydrate transport and metabolism	endocrine/metabolic	4265	33378	3	0.00601823	74.8597	7.95535	0.0491616	1.05039	0.0261843	0.0604468	1	0.891778
chr7.117587778.G.T	rs113993959	T	Severity	CAV	T	CFTR	599.9	Other abnormality of urination	genitourinary	428	22090	2	0	0	0.00119856	2.04423	7.72323	1.0888	0.0604476	1	0.891778
chr10.98166813.G.T	rs10786398	T	Severity	CAV	T	R3HCC1L	619.4	Noninflammatory disorders of vagina	genitourinary	1016	34250	3	0	0	0.624905	0.108856	1.115	0.0579793	0.0604502	1	0.891778
chr10.98166813.G.T	rs10786398	T	Severity	CAV	T	R3HCC1L	578.8	Hemorrhage of rectum and anus	digestive	1049	33964	3	0	0	0.193895	-0.106148	0.899292	0.0565386	0.0604578	1	0.891786
chr6.52236941.T.C	rs763780	C	Protective	FCP	C	IL17F	327.3	Sleep apnea	neurological	2826	30623	3	0	0	0.767462	0.106675	1.11257	0.0568201	0.0604612	1	0.891786
chr2.195994321.C.T	rs191631470	T	Severity	CAV	T	DNAH7	395.6	Heart valve replaced	circulatory system	400	34773	3	0	0	0.0024184	0.909649	2.48345	0.484538	0.0604695	1	0.891786
chr14.94566450.G.A	rs2093266	A	Risk factor for acute kidney injury	CAV	A	SERPINA4	070.4	Chronic hepatitis	infectious diseases	328	27893	3	0	0	1.02369	0.193851	1.21392	0.103258	0.0604701	1	0.891786
chr17.63488670.G.A	rs4343	G	Severity; Risk factor	CAV	A	ACE	495	Asthma	respiratory	1080	10963	1	NA	NA	0	0.0873243	1.09125	0.0465151	0.0604728	1	0.891786
chr21.41494374.C.T	rs114363287	T	Risk factor	CAV	T	TMPRSS2	345.3	Convulsions	neurological	519	23004	2	0	0	0.451838	0.786049	2.19471	0.418724	0.060484	1	0.891786
chr1.12207235.C.T	rs3397	T	Severity	CAV-FE	T	TNFRSF1B	573.7	Abnormal results of function study of liver	digestive	133	6853	1	NA	NA	0	0.281977	1.32575	0.150208	0.0604853	1	0.891786
chr5.174562335.T.A	rs2220543	T	Severity	CAV	A	SUMO2P6	090	Sexually transmitted infections (not HIV or hepatitis)	infectious diseases	892	37462	3	0	0	1.41254	0.0965239	1.10134	0.0514182	0.060486	1	0.891786
chr11.71456403.G.T	rs12785878	G	Severity	CAV	G	NADSYN1	270	Disorders of protein plasma/amino-acid transport and metabolism	endocrine/metabolic	136	12821	1	NA	NA	0	-0.264558	0.767545	0.140931	0.0604884	1	0.891786
chr12.52726315.TC.T	rs5798227	T	Risk factor	CAV	TC	-	610.4	Benign neoplasm of breast	genitourinary	230	33418	3	0	0	0.159893	0.265606	1.30422	0.14149	0.0604904	1	0.891786
chr2.60480453.A.G	rs1123573	A	Severity	CAV-FE	G	BCL11A	368.4	Visual field defects	sense organs	114	35451	3	0	0	0.909439	-0.275404	0.759265	0.146711	0.0604921	1	0.891786
chr1.155197995.A.G	rs41264915	A	Severity	CAV-FE	G	THBS3	288	Diseases of white blood cells	hematopoietic	466	34493	3	0.00653201	25.1541	2.67216	-0.188649	0.828078	0.100497	0.0604972	1	0.891786
chr9.81442264.TCAG.T	rs1826292621	T	Severity	CAV	T	-	289	Other diseases of blood and blood-forming organs	hematopoietic	809	34470	3	0.00688515	7.69034	2.16662	-0.146673	0.863577	0.0781369	0.060501	1	0.891786
chr1.205208489.G.A	rs11240388	G	Severity	CAV-FE	G	DSTYK	362	Other retinal disorders	sense organs	342	12211	1	NA	NA	0	0.148225	1.15977	0.0789642	0.0605023	1	0.891786
chr9.87726151.C.T	rs41312184	C;T	Possible functional consequences	FCP + IP	T	CTSL	792.1	Papanicolaou smear of cervix or vagina with atypical squamous cells	genitourinary	364	34999	3	0	0	0.289913	0.531496	1.70148	0.283145	0.0605028	1	0.891786
chr8.38996464.C.A	rs7840270	C	Severity	CAV-FE	A	ADAM9	571.81	Portal hypertension	digestive	147	32044	3	0	0	0.632367	-0.239886	0.786717	0.127797	0.0605068	1	0.891786
chr17.8109899.C.T	rs151256885	T	Severity	CAV	T	ALOXE3	415.2	Chronic pulmonary heart disease	circulatory system	201	37612	3	0	0	0.870693	0.437792	1.54928	0.233233	0.0605099	1	0.891786
chr5.32750877.T.C	rs1173773	C	Protective	CAV	C	NPR3	317.1	Alcoholism	mental disorders	505	24771	2	0.015697	57.2181	2.33744	0.125581	1.13381	0.0669033	0.0605101	1	0.891786
chr2.162267541.C.T	rs1990760	T	Risk factor; Severity	CAV	T	IFIH1	456	Chronic venous insufficiency [CVI]	circulatory system	960	20267	2	0	0	0.375298	-0.103145	0.901996	0.0549526	0.0605195	1	0.891876
chr4.69615987.C.T	rs7688383	T	Loss of smell and taste	CAV	T	UGT2A1	301.2	Antisocial/borderline personality disorder	mental disorders	164	23747	3	0	0	0.888814	0.218261	1.24391	0.116286	0.0605276	1	0.891878
chrX.12886851.C.T	rs5743781	T	Severity; Severity for males	CAV-FE	T	TLR7	740.2	Osteoarthrosis, generalized	musculoskeletal	201	31128	3	0	0	0.00169173	2.98432	19.7731	1.59002	0.0605303	1	0.891878
chr6.32623820.T.C	rs9271609	T	Severity	CAV	C	HLA-DQA1	250.7	Diabetic retinopathy	endocrine/metabolic	635	33686	3	0	0	0.492569	0.121158	1.1288	0.0645525	0.0605325	1	0.891878
chr22.41925447.G.A	rs61756766	A	Severity	CAV	A	TNFRSF13C	374.3	Ptosis of eyelid	sense organs	153	33667	3	0.453848	40.4327	3.35755	0.860203	2.36364	0.458316	0.0605349	1	0.891878
chrX.15564142.G.A	rs147311723	A	Severity	CAV	A	ACE2	292	Neurological disorders	mental disorders	1739	35142	3	0.329145	46.7195	3.75372	0.454951	1.5761	0.242402	0.0605392	1	0.891878
chr11.88824823.A.G	rs10831496	G	Severity	CAV-FE	A	GRM5	427.6	Premature beats	circulatory system	234	19093	2	0.017855	42.0083	1.72438	-0.205513	0.814229	0.109499	0.0605394	1	0.891878
chr15.34253720.A.G	rs2705343	G	Severity	CAV-FE	G	SLC12A6	289.3	Personal history of diseases of blood and blood-forming organs	hematopoietic	540	33839	3	3.06127e-07	32.7757	2.97512	0.154925	1.16757	0.082547	0.0605434	1	0.891888
chr1.205208489.G.A	rs11240388	G	Severity	CAV-FE	A	DSTYK	250.4	Abnormal glucose	endocrine/metabolic	1784	16348	2	0	0	0.298713	-0.0770962	0.925801	0.0410798	0.0605534	1	0.891957
chr4.67964168.T.A	rs720009	A	Possible functional consequences	FCP + IP	A	TMPRSS11A	575.8	Other disorders of biliary tract	digestive	113	37029	3	0.0909537	0	1.57599	0.474509	1.60722	0.252844	0.0605609	1	0.891957
chr7.54580201.A.C	rs622568	C	Severity; Risk factor	CAV-FE	C	-	710	Osteomyelitis, periostitis, and other infections involving bone	musculoskeletal	249	36433	3	0.0233199	28.6737	2.80402	-0.203547	0.815832	0.108461	0.0605613	1	0.891957
chr7.54580201.A.C	rs622568	C	Severity; Risk factor	CAV-FE	C	-	710.1	Osteomyelitis	musculoskeletal	249	36433	3	0.0233199	28.6737	2.80402	-0.203547	0.815832	0.108461	0.0605613	1	0.891957
chr7.117642566.G.A	rs77010898	A	Severity	CAV	A	CFTR	585.33	Chronic Kidney Disease, Stage III	genitourinary	207	24867	2	0	0	0.000246865	1.43755	4.21039	0.766021	0.0605659	1	0.891977
chr21.41473456.A.G	rs17854725	G	Severity	CAV	G	TMPRSS2	338	Pain	neurological	5296	17318	2	0	0	0.0372323	0.0439521	1.04493	0.0234209	0.0605709	1	0.891987
chr6.30887474.G.A	rs4618569	AG genotype	Severity	CAV	A	DDR1	564.8	NA	NA	172	38799	3	0	0	0.66758	0.219614	1.2456	0.117028	0.0605732	1	0.891987
chr20.1135233.C.T	rs141024057	T	Severity	CAV	T	PSMF1	840	Sprains and strains	injuries & poisonings	301	27782	2	0	0	0.000318014	1.39589	4.03855	0.743886	0.0605895	1	0.892138
chr20.1135233.C.T	rs141024057	T	Severity	CAV	T	PSMF1	195.1	Malignant neoplasm, other	neoplasms	110	26728	2	0	0	0.00023152	1.95933	7.09458	1.04416	0.0605922	1	0.892138
chr19.52830722.G.A	rs10411226	G	Severity	CAV	G	ZNF28	705	Disorders of sweat glands	dermatologic	221	27574	3	0	0	1.48006	0.187535	1.20627	0.0999431	0.0605984	1	0.892138
chr4.44416575.T.C	rs35540967	C	Severity	CAV	C	KCTD8	634.1	Missed abortion/Hydatidiform mole	pregnancy complications	120	38268	3	0	0	0.324851	0.458503	1.5817	0.244352	0.0606002	1	0.892138
chr5.131995059.C.T	rs56162149	T	Severity	CAV-FE	T	ACSL6	200	Myeloproliferative disease	neoplasms	153	28674	2	0	0	0.0660221	-0.282869	0.753618	0.150753	0.0606038	1	0.892138
chr6.12216733.A.G	rs10755709	A	Severity	CAV	G	-	721	Spondylosis and allied disorders	musculoskeletal	2183	31922	3	0	0	0.473549	0.0629594	1.06498	0.0335539	0.060605	1	0.892138
chr4.67910402.G.A	rs4860265	G	Possible functional consequences	FCP + IP	G	TMPRSS11A	317.1	Alcoholism	mental disorders	711	31287	3	0.00506339	26.8987	2.73593	-0.107017	0.89851	0.0570351	0.0606082	1	0.892138
chr9.78543197.A.G	rs7027911	A	Severity	CAV	A	-	386.9	Dizziness and giddiness (Light-headedness and vertigo)	sense organs	556	11995	1	NA	NA	0	-0.118579	0.888182	0.0631973	0.0606104	1	0.892138
chr1.244873270.T.C	rs12130553	C	Severity	CAV	T	-	599.4	Urinary incontinence	genitourinary	1157	14986	2	0	0	0.0728852	0.0936733	1.0982	0.0499243	0.0606132	1	0.892138
chr17.34252769.A.G	rs1024611	G	Risk factor	CAV	G	CCL2	726	Peripheral enthesopathies and allied syndromes	musculoskeletal	2618	29357	3	0	0	0.700525	0.0622476	1.06423	0.0331769	0.0606232	1	0.892149
chr21.41660268.A.T	rs2252109	A	Severity	CAV	A	-	562.2	Diverticulitis	digestive	245	16733	2	0	0	0.679	0.178126	1.19498	0.0949391	0.0606253	1	0.892149
chr1.161517662.T.C	rs72717040	C	Risk factor	FCP + IP	C	FCGR2A	741.4	Joint effusions	musculoskeletal	119	8364	1	NA	NA	0	0.733956	2.08331	0.39119	0.0606263	1	0.892149
chr1.155197995.A.G	rs41264915	A	Severity	CAV-FE	G	THBS3	646	Other complications of pregnancy NEC	pregnancy complications	130	38865	3	0	0	0.511588	0.317999	1.37438	0.169491	0.060627	1	0.892149
chr9.30504351.C.T	rs17775810	TT genotype	Protective	CAV	T	LINC01242	365.1	Open-angle glaucoma	sense organs	288	33689	3	0	0	0.309967	-0.274381	0.760042	0.146246	0.0606332	1	0.892191
chr4.68840276.G.A	rs115162070	G	Severity	CAV	A	-	251.1	Hypoglycemia	endocrine/metabolic	336	24610	3	0	0	1.15985	0.343887	1.41042	0.183315	0.0606649	1	0.892223
chr3.146517122.G.A	rs343320	A	Severity	CAV-FE	A	PLSCR1	333.4	Torsion dystonia	neurological	132	26508	2	0	0	0.00967202	0.363674	1.4386	0.193865	0.0606677	1	0.892223
chr10.98166813.G.T	rs10786398	T	Severity	CAV	T	R3HCC1L	628	Ovarian cyst	genitourinary	365	31113	3	0	0	0.126346	0.176011	1.19245	0.0938273	0.060668	1	0.892223
chr15.34253720.A.G	rs2705343	G	Severity	CAV-FE	G	SLC12A6	585.33	Chronic Kidney Disease, Stage III	genitourinary	316	31385	3	0	0	0.811054	0.202277	1.22419	0.107834	0.0606788	1	0.892223
chr1.27373964.C.T	rs141300199	T	Severity	CAV	T	FCN3	798.1	Chronic fatigue syndrome	symptoms	358	30542	3	0	0	0.00219791	1.32507	3.76244	0.706397	0.0606814	1	0.892223
chr5.77379593.G.A	rs7715119	A	Severity	CAV-FE	A	PDE8B	199	Neoplasm of uncertain behavior	neoplasms	370	34886	3	0.00252232	9.55226	2.21122	0.193805	1.21386	0.103318	0.0606823	1	0.892223
chr14.74952741.A.G	rs2268616	G	Risk factor	CAV	G	PGF	627	Menopausal and postmenopausal disorders	genitourinary	1738	30827	3	0.191397	80.9061	10.4746	0.157309	1.17036	0.0838632	0.0606856	1	0.892223
chr12.8608014.A.G	rs11613792	A	Severity	CAV	G	AICDA	809	Fracture of unspecified bones	injuries & poisonings	443	32713	3	0	0	0.50601	0.157995	1.17116	0.0842297	0.0606885	1	0.892223
chr5.131995059.C.T	rs56162149	T	Severity	CAV-FE	T	ACSL6	456	Chronic venous insufficiency [CVI]	circulatory system	880	23953	2	0.00209374	17.8576	1.2174	-0.113338	0.892849	0.0604227	0.0606892	1	0.892223
chr10.76490426.T.C	rs114026383	C	Risk factor for European population	CAV	C	LRMDA	008	Intestinal infection	infectious diseases	732	37488	3	0.3191	64.6721	5.66124	0.349274	1.41804	0.186207	0.0606928	1	0.892223
chr1.3081749.G.A	rs12745140	A	Severity	CAV	A	PRDM16	617	NA	NA	1034	36110	3	0.0299532	29.0639	2.81944	-0.224362	0.799026	0.119614	0.0606934	1	0.892223
chr18.69541156.T.C	rs12958013	T	Severity	CAV	C	DOK6	202.2	Non-Hodgkins lymphoma	neoplasms	233	37181	3	0	0	0.0848555	-0.373453	0.688354	0.1991	0.0606963	1	0.892223
chr16.78590128.A.G	rs72803978	A	Severity	CAV	G	WWOX	550.4	Umbilical hernia	digestive	400	36328	3	0	0	0.466618	-0.480694	0.618354	0.256276	0.0606977	1	0.892223
chr5.123497022.T.C	rs62377777	T	Severity	CAV	C	-	276.5	Hypovolemia	endocrine/metabolic	203	34088	3	0	0	0.392089	0.211187	1.23514	0.112595	0.0607046	1	0.892223
chr14.35401887.C.T	rs696	CC genotype	Severity	CAV	T	NFKBIA	427.8	Sinoatrial node dysfunction (Bradycardia)	circulatory system	233	22503	2	0	0	0.011029	0.183794	1.20177	0.0979912	0.0607078	1	0.892223
chrX.15603134.G.A	rs7885856	G;A	Possible functional consequences	FCP + IP	A	ACE2	433.2	Occlusion of cerebral arteries	circulatory system	1144	35932	3	0.0360176	26.6711	2.72744	0.1888	1.2078	0.10066	0.0607078	1	0.892223
chr9.78543197.A.G	rs7027911	A	Severity	CAV	G	-	340	Migraine	neurological	1359	21274	2	0.000967968	12.7482	1.14611	-0.0848715	0.91863	0.0452526	0.0607231	1	0.892223
chr15.60845514.G.A	rs17303202	A	Risk factor; Severity	CAV-FE	A	RORA	598	Abnormal findings on examination of urine	genitourinary	379	38195	3	0.00504127	34.2754	3.043	0.152008	1.16417	0.0810496	0.0607249	1	0.892223
chr2.45584979.T.C	-	HLA-A*02:02	Protective	IP	C	HLA-A	598.9	NA	NA	306	28750	2	0	0	0.429872	0.166725	1.18143	0.0888967	0.0607251	1	0.892223
chr11.26675470.T.G	rs10835056	G	Severity	CAV	T	SLC5A12	276.5	Hypovolemia	endocrine/metabolic	201	33923	3	0	0	0.629722	-0.203323	0.816014	0.108413	0.0607307	1	0.892223
chr8.40324459.C.A	rs11779911	C	Severity	CAV	A	SIRLNT	560	Intestinal obstruction without mention of hernia	digestive	322	26838	3	0.0185217	40.6622	3.37053	0.164286	1.17855	0.0875987	0.0607324	1	0.892223
chr15.60845514.G.A	rs17303202	A	Risk factor; Severity	CAV-FE	A	RORA	598.9	NA	NA	379	38198	3	0.00500824	34.2457	3.04163	0.152004	1.16416	0.08105	0.0607333	1	0.892223
chr11.14893332.A.G	rs10741657	G	Severity	CAV	A	CYP2R1	535.2	Atrophic gastritis	digestive	215	36048	3	0	0	0.126966	0.195578	1.21601	0.104285	0.0607353	1	0.892223
chr10.28606315.C.T	rs12773860	T	Severity	CAV	T	WAC	199	Neoplasm of uncertain behavior	neoplasms	367	34817	3	0.0254978	11.0764	2.24912	0.24396	1.27629	0.130083	0.0607359	1	0.892223
chr9.133251249.A.G	rs7849280	G	Protective	CAV	G	ABO	365.2	Primary angle-closure glaucoma	sense organs	149	34022	3	0.0141448	21.4538	2.54627	-0.373753	0.688147	0.199292	0.0607374	1	0.892223
chr14.72467521.C.T	rs12587980	T	Severity	CAV	T	RGS6	634.1	Missed abortion/Hydatidiform mole	pregnancy complications	121	38257	3	3.18206e-06	0.696164	2.01402	-0.271698	0.762084	0.144877	0.0607407	1	0.892223
chr17.31410594.G.A	rs178840	G	Severity	CAV	G	RAB11FIP4	280.1	Iron deficiency anemias, unspecified or not due to blood loss	hematopoietic	1714	16014	2	0	0	0.927689	0.0718769	1.07452	0.0383276	0.0607472	1	0.892223
chr11.26675470.T.G	rs10835056	G	Severity	CAV	T	SLC5A12	690	Erythematosquamous dermatosis	dermatologic	604	32031	3	0	0	0.0377694	0.113534	1.12023	0.0605407	0.0607473	1	0.892223
chr11.26675470.T.G	rs10835056	G	Severity	CAV	T	SLC5A12	690.1	Seborrheic dermatitis	dermatologic	604	32031	3	0	0	0.0377694	0.113534	1.12023	0.0605407	0.0607473	1	0.892223
chr1.156125675.T.C	rs581342	C	Severity	CAV	C	LMNA	737.3	Kyphoscoliosis and scoliosis	musculoskeletal	203	27407	2	0	0	0.685579	-0.287349	0.75025	0.153231	0.0607558	1	0.892223
chr6.52200448.A.G	rs13192246	G	Severity	CAV	G	-	300.9	Posttraumatic stress disorder	mental disorders	121	5741	1	NA	NA	0	-0.349374	0.705129	0.186309	0.0607594	1	0.892223
chr4.71742666.T.G	rs2282679	G	Severity	CAV	G	GC	573.9	Abnormal serum enzyme levels	digestive	1236	32888	3	0.015854	63.5886	5.49279	0.0991764	1.10426	0.0528878	0.0607622	1	0.892223
chr2.45584979.T.C	-	HLA-A*02:02	Protective	IP	C	HLA-A	598	Abnormal findings on examination of urine	genitourinary	306	28748	2	0	0	0.430692	0.166702	1.1814	0.0888971	0.0607624	1	0.892223
chr19.39248147.C.T	rs12979860	C	Severity (C allele)*Conflicting; Risk factor (T allele)*Conflicting	CAV	T	IFNL4	564.8	NA	NA	124	29366	2	0.0172694	29.4257	1.41695	0.244582	1.27709	0.13043	0.0607654	1	0.892223
chr5.157106730.T.C	rs35960726	C	Severity	CAV	C	HAVCR2	571.51	Cirrhosis of liver without mention of alcohol	digestive	1267	32868	3	0	0	0.00529815	1.18145	3.25911	0.630059	0.0607721	1	0.892223
chr2.6013310.G.A	rs73910904	A	Risk factor	CAV	A	-	274	Gout and other crystal arthropathies	endocrine/metabolic	878	38128	3	0.0160229	0	1.96467	-0.37074	0.690223	0.197712	0.0607723	1	0.892223
chr15.33615902.C.T	rs12593288	C	Severity	CAV	T	RYR3	245	Thyroiditis	endocrine/metabolic	951	30893	3	0	0	0.040497	0.118485	1.12579	0.0631873	0.0607735	1	0.892223
chr9.33426577.A.G	rs10813976	G	Severity	CAV	G	-	792	Abnormal Papanicolaou smear of cervix and cervical HPV	genitourinary	475	34766	3	0	0	0.87596	0.161799	1.17562	0.0862868	0.0607749	1	0.892223
chr5.86011821.T.G	rs4424029	G	Severity	CAV	G	-	286.81	Primary hypercoagulable state	hematopoietic	285	35748	3	0	0	0.015406	-0.173034	0.841109	0.0922787	0.0607757	1	0.892223
chr16.78590128.A.G	rs72803978	A	Severity	CAV	G	WWOX	573.5	Jaundice (not of newborn)	digestive	131	32742	3	0	0	0.604018	0.54137	1.71836	0.288714	0.0607782	1	0.892223
chr8.37849759.C.T	rs138763430	T	Severity	CAV	T	BRF2	793.2	NA	NA	137	39059	3	0	0	0.00100934	1.38411	3.99129	0.738161	0.0607812	1	0.892223
chr17.49863303.C.T	rs77534576	T	Severity	CAV	T	-	454	Varicose veins	circulatory system	1531	31948	3	0	0	0.790959	0.188673	1.20765	0.100622	0.0607833	1	0.892223
chrX.12885540.A.T	rs179008	T	Severity; Risk factor	CAV	T	TLR7	610	Benign mammary dysplasias	genitourinary	542	32460	3	0	0	0.779342	0.150359	1.16225	0.0801896	0.0607864	1	0.892223
chr22.22210343.A.T	rs5757427	T	Severity	CAV	A	IGLV10-54	789	Nausea and vomiting	symptoms	1089	22951	3	0	0	1.40705	0.0943546	1.09895	0.0503218	0.0607893	1	0.892223
chr6.30887474.G.A	rs4618569	AG genotype	Severity	CAV	A	DDR1	250.14	Type 1 diabetes with neurological manifestations	endocrine/metabolic	123	26955	3	0	0	0.264093	-0.288834	0.749137	0.154047	0.0607974	1	0.892223
chr9.33426577.A.G	rs10813976	G	Severity	CAV	G	-	195.1	Malignant neoplasm, other	neoplasms	153	34987	3	0	0	1.42153	0.26765	1.30689	0.142751	0.0608014	1	0.892223
chr4.67910402.G.A	rs4860265	G	Possible functional consequences	FCP + IP	G	TMPRSS11A	370	Keratitis	sense organs	191	32867	3	0.0223297	36.5702	3.15309	0.196443	1.21707	0.104774	0.0608042	1	0.892223
chrX.15592465.T.A	rs73195521	A	Severity	CAV	A	ACE2	731	Osteitis deformans and osteopathies associated with other disorders classified elsewhere	musculoskeletal	644	32179	3	0	0	0.00333988	2.00057	7.39324	1.06702	0.0608056	1	0.892223
chr2.195499753.A.C	rs73060484	C	Severity	CAV	C	-	578	Gastrointestinal hemorrhage	digestive	1708	34002	3	0	0	0.103667	0.102949	1.10843	0.0549088	0.0608061	1	0.892223
chr9.87724615.A.G	rs3128509	A;G	Possible functional consequences	FCP + IP	A	CTSL	599.5	Frequency of urination and polyuria	genitourinary	2359	28304	3	0	0	0.265811	-0.0645042	0.937532	0.0344041	0.0608072	1	0.892223
chr1.161509955.A.G	rs1801274	G	Severity	CAV	A	FCGR2A	465	Acute upper respiratory infections of multiple or unspecified sites	respiratory	2024	10807	1	NA	NA	0	0.0663043	1.06855	0.0353643	0.0608072	1	0.892223
chr2.191909428.G.A	rs147509469	A	Risk factor for females	CAV	A	CAVIN2-AS1	536.3	Gastroparesis	digestive	285	35960	3	0	0	0.196763	0.559627	1.75002	0.298489	0.0608113	1	0.892223
chr8.124324323.T.C	rs72711165	C	Severity	CAV-FE	C	TMEM65	724.2	Disorders of coccyx	musculoskeletal	366	33336	3	0	0	0.7508	0.424222	1.5284	0.226274	0.0608177	1	0.892223
chr1.31151182.G.C	rs12083278	C	Severity	CAV	G	-	481	Influenza	respiratory	152	31671	3	0	0	0.526533	0.233133	1.26255	0.124352	0.0608223	1	0.892223
chr10.51197961.C.A	rs7897633	A	Severity in European-Americans	CAV	C	PRKG1	564.9	Personal history of diseases of digestive system	digestive	294	28365	3	0.0297443	52.034	4.16962	0.168466	1.18349	0.089859	0.0608228	1	0.892223
chr15.90866675.C.T	rs79742014	T	Protective	IP	T	FURIN	278.1	Obesity	endocrine/metabolic	7204	25753	3	0.034053	58.0702	4.76988	0.13818	1.14818	0.073706	0.0608284	1	0.892223
chr1.161509955.A.G	rs1801274	G	Severity	CAV	A	FCGR2A	433.21	Cerebral artery occlusion, with cerebral infarction	circulatory system	504	14432	1	NA	NA	0	-0.124488	0.882949	0.0664031	0.0608291	1	0.892223
chr13.22495675.AG.A	rs10714879	A	Severity	CAV	A	-	771	Musculoskeletal symptoms referable to limbs	symptoms	431	7893	1	NA	NA	0	0.170942	1.18642	0.0911822	0.0608295	1	0.892223
chr18.6461231.C.G	rs11659676	G	Severity	CAV-FE	C	RPL6P27	619	Noninflammatory female genital disorders	genitourinary	570	7423	1	NA	NA	0	-0.123691	0.883652	0.0659786	0.0608312	1	0.892223
chr11.34482745.G.A	rs61882275	G	Severity	CAV	A	ELF5	572	Ascites (non malignant)	digestive	330	32687	3	0	0	1.24181	-0.159342	0.852705	0.0849965	0.060836	1	0.892223
chr3.126118894.C.T	rs1868132	T	Severity	CAV	T	ALDH1L1	638	NA	NA	259	29330	2	0	0	0.000775097	0.260295	1.29731	0.138848	0.0608372	1	0.892223
chr1.109740350.G.T	rs1332018	T	Risk factor; Severity	CAV	G	GSTM3	208	Benign neoplasm of colon	neoplasms	1426	35336	3	0	0	0.409271	0.0799114	1.08319	0.0426284	0.060847	1	0.892223
chr3.38894643.C.T	rs33985936	T	Severity	CAV	T	SCN11A	496.3	Bronchiectasis	respiratory	276	29664	3	0.0131358	37.3331	3.19148	0.190629	1.21001	0.101691	0.060848	1	0.892223
chr17.16948873.A.G	rs34557412	G	Severity	CAV	G	TNFRSF13B	305.2	Eating disorder	mental disorders	102	24333	3	0	0	0.0114008	1.38904	4.01099	0.740982	0.0608491	1	0.892223
chr6.30887474.G.A	rs4618569	AG genotype	Severity	CAV	A	DDR1	743.13	Other specified osteoporosis	musculoskeletal	260	34789	3	0	0	1.17223	-0.197273	0.820967	0.105236	0.0608514	1	0.892223
chr9.21206606.C.G	rs28368148	G	Severity	CAV-FE	G	IFNA10	200	Myeloproliferative disease	neoplasms	190	38312	3	0	0	0.284618	0.869286	2.38521	0.463732	0.0608557	1	0.892223
chr10.52771482.G.A	rs5030737	A	Potential functional effect on protein	FCP + IP	A	MBL2	334	Degenerative disease of the spinal cord	neurological	217	35068	3	0.0627602	34.1895	3.03903	0.406162	1.50105	0.216675	0.0608582	1	0.892223
chr4.44416575.T.C	rs35540967	C	Severity	CAV	C	KCTD8	701.4	Keloid scar	dermatologic	188	35786	3	0	0	1.48986	0.421338	1.524	0.224775	0.0608637	1	0.892223
chr21.41426103.C.A	rs17000900	A	Severity	CAV-FE	A	MX1	292.3	Memory loss	mental disorders	998	34874	3	0.000475067	0	1.82804	0.124529	1.13261	0.0664338	0.0608647	1	0.892223
chr21.41473715.C.A	rs2298661	A	Protective	CAV-FE	A	TMPRSS2	259	Other endocrine disorders	endocrine/metabolic	178	34796	3	0	0	0.716973	-0.276507	0.758428	0.147513	0.0608663	1	0.892223
chr17.9267091.C.T	rs34761447	C	Severity	CAV	T	STX8	352.1	Trigeminal nerve disorders [CN5]	neurological	117	34989	3	0.0283263	30.2453	2.86719	0.463079	1.58896	0.247052	0.0608723	1	0.892263
chr5.32750877.T.C	rs1173773	C	Protective	CAV	C	NPR3	227	Benign neoplasm of other endocrine glands and related structures	neoplasms	305	28756	2	0	0	0.00183538	0.157188	1.17022	0.0838651	0.0608903	1	0.892396
chr5.96909661.C.T	rs150892504	T	Severity	CAV	T	ERAP2	155.1	Malignant neoplasm of liver, primary	neoplasms	306	36759	3	0.0106716	0	1.0202	0.987995	2.68584	0.527136	0.0608933	1	0.892396
chr6.12216733.A.G	rs10755709	A	Severity	CAV	G	-	270.3	Disorders of plasma protein metabolism	endocrine/metabolic	340	35038	3	0	0	0.488009	0.151016	1.16302	0.0805735	0.0608943	1	0.892396
chr10.28606315.C.T	rs12773860	T	Severity	CAV	T	WAC	411.4	Coronary atherosclerosis	circulatory system	4083	32748	3	0.00590024	32.7552	2.97421	0.0927923	1.09723	0.0495088	0.0608946	1	0.892396
chr21.41660268.A.T	rs2252109	A	Severity	CAV	A	-	706.1	Acne	dermatologic	490	19518	2	0	0	0.696515	-0.132646	0.875775	0.0707753	0.0609056	1	0.89247
chr22.41925447.G.A	rs61756766	A	Severity	CAV	A	TNFRSF13C	726	Peripheral enthesopathies and allied syndromes	musculoskeletal	2626	29424	3	0	0	1.00716	-0.339354	0.712231	0.18107	0.0609092	1	0.89247
chr6.41534945.A.C	rs1886814	C	Severity	CAV-FE	C	FOXP4-AS1	571.51	Cirrhosis of liver without mention of alcohol	digestive	1264	32750	3	0	0	1.28252	-0.136144	0.872717	0.072643	0.0609101	1	0.89247
chr5.77379593.G.A	rs7715119	A	Severity	CAV-FE	A	PDE8B	785	Abdominal pain	symptoms	6187	26530	3	0.00240694	44.7503	3.61993	0.0553137	1.05687	0.0295147	0.0609159	1	0.89247
chr12.106231175.T.A	rs12823094	A	Severity	CAV	A	-	618.2	Uterine/Uterovaginal prolapse	genitourinary	192	36413	3	0	0	1.03802	0.257421	1.29359	0.137359	0.06092	1	0.89247
chr8.124324323.T.C	rs72711165	C	Severity	CAV-FE	C	TMEM65	182	Malignant neoplasm of uterus	neoplasms	171	35576	3	1.44714	42.5499	3.48128	0.655895	1.92687	0.349984	0.0609206	1	0.89247
chr2.112913801.G.T	rs3811046	T	Risk factor	CAV	G	IL37	296.1	Bipolar	mental disorders	590	18492	2	0	0	0.641147	-0.125425	0.882122	0.0669272	0.0609227	1	0.89247
chr17.16948873.A.G	rs34557412	G	Severity	CAV	G	TNFRSF13B	292.3	Memory loss	mental disorders	1003	35104	3	0	0	0.620753	0.592966	1.80935	0.316415	0.0609288	1	0.89251
chr5.174562335.T.A	rs2220543	T	Severity	CAV	A	SUMO2P6	785	Abdominal pain	symptoms	6199	26523	3	0.00258115	62.8946	5.39005	0.0410727	1.04193	0.0219178	0.0609379	1	0.892562
chr11.114726432.A.T	rs1712779	T	Severity	CAV-FE	T	-	529	Diseases and other conditions of the tongue	digestive	100	37268	3	0	0	0.389994	-0.3152	0.729643	0.168202	0.0609389	1	0.892562
chr15.90879313.T.C	rs8039305	C	Risk factor	CAV-FE	C	FURIN	724	Other and unspecified disorders of back	musculoskeletal	474	24394	2	0	0	0.160759	-0.127278	0.880489	0.0679207	0.0609423	1	0.892563
chr12.132489230.GC.G	rs56106917	G	Severity	CAV	G	FBRSL1	411.4	Coronary atherosclerosis	circulatory system	4106	33075	3	0	0	0.0899195	0.0513745	1.05272	0.0274162	0.060948	1	0.892599
chr21.41509390.C.G	rs12626358	G	Possible functional consequences	FCP + IP	G	TMPRSS2	395.6	Heart valve replaced	circulatory system	397	34228	3	0.043213	56.1025	4.55606	-0.191856	0.825426	0.102386	0.0609516	1	0.892602
chr6.52200448.A.G	rs13192246	G	Severity	CAV	A	-	722.6	Degeneration of intervertebral disc	musculoskeletal	339	25042	2	0	0	0.563346	-0.165564	0.847416	0.0883563	0.0609555	1	0.892612
chr7.117559590.ATCT.A	rs113993960	A	Severity	CAV	A	CFTR	539	Bariatric surgery	digestive	665	38395	3	0.0046408	0	1.01299	0.810275	2.24853	0.432428	0.060961	1	0.892643
chrX.15589409.C.T	rs148771870	T	interindividual clinical variability; may destabilize ACE2 protein structure	CAV-FE	T	ACE2	300.11	Generalized anxiety disorder	mental disorders	1126	24370	3	0	0	0.00257818	2.19399	8.9709	1.17091	0.060966	1	0.892668
chr2.112913801.G.T	rs3811046	T	Risk factor	CAV	G	IL37	496.2	Chronic bronchitis	respiratory	548	22695	2	0.0178989	61.7607	2.61511	-0.130936	0.877274	0.069882	0.0609749	1	0.892688
chr3.149000300.G.T	rs76488148	T	Severity	CAV	T	GYG1	560.4	Other intestinal obstruction	digestive	117	28094	3	0.102046	48.3049	3.86884	0.392609	1.48084	0.209542	0.0609783	1	0.892688
chr1.154454494.A.C	rs2228145	A	Risk factor	CAV	C	IL6R	695.42	Systemic lupus erythematosus	dermatologic	479	31978	3	0	0	0.589217	0.139949	1.15022	0.0746937	0.0609805	1	0.892688
chr11.114726432.A.T	rs1712779	T	Severity	CAV-FE	T	-	389.1	Sensorineural hearing loss	sense organs	1230	34985	3	0.00335695	31.8559	2.93495	-0.0893824	0.914496	0.0477053	0.0609805	1	0.892688
chr21.33252612.A.G	rs2236757	A	Severity	CAV-FE	A	IFNAR2	447	Other disorders of arteries and arterioles	circulatory system	451	32023	3	0	0	1.01245	0.138486	1.14853	0.073916	0.0609903	1	0.892782
chr1.87162490.C.T	rs10873821	C	Severity	CAV	T	LINC01140	473.4	Voice disturbance	respiratory	526	20337	2	0	0	0.818809	0.129136	1.13784	0.0689265	0.0609958	1	0.892789
chr15.34253720.A.G	rs2705343	G	Severity	CAV-FE	G	SLC12A6	694	Dyschromia and Vitiligo	dermatologic	846	31685	3	0	0	0.0033752	0.119918	1.1274	0.0640077	0.0609994	1	0.892789
chr9.81442264.TCAG.T	rs1826292621	T	Severity	CAV	T	-	574.1	Cholelithiasis	digestive	730	37189	3	0	0	0.858633	0.146825	1.15815	0.07837	0.0610006	1	0.892789
chr2.216660263.A.C	rs2270360	A	Severity	CAV	C	IGFBP2	593.1	Gross hematuria	genitourinary	397	29194	3	0	0	0.0897403	-0.176858	0.837899	0.0944035	0.0610093	1	0.892854
chrX.15596127.G.T	rs146598386	T	Severity	CAV	T	ACE2	565	Anal and rectal conditions	digestive	1245	35818	3	0.229406	49.8359	3.98692	0.506843	1.66004	0.270546	0.0610117	1	0.892854
chr19.24134099.G.A	rs10407383	A	Severity	CAV-FE	A	ZNF254	338.2	Chronic pain	neurological	5930	28723	3	0	0	1.57418	-0.0438556	0.957092	0.0234113	0.0610321	1	0.892957
chr6.52236941.T.C	rs763780	C	Protective	FCP	C	IL17F	401.22	Hypertensive chronic kidney disease	circulatory system	161	22005	3	0	0	0.73538	-0.543471	0.580729	0.290123	0.0610352	1	0.892957
chr14.74952741.A.G	rs2268616	G	Risk factor	CAV	G	PGF	300.1	Anxiety disorder	mental disorders	4605	23857	3	0.0674062	78.7487	9.4112	0.109332	1.11553	0.0583656	0.0610382	1	0.892957
chr10.52771482.G.A	rs5030737	A	Potential functional effect on protein	FCP + IP	A	MBL2	638	NA	NA	387	38781	3	0.077194	0.608089	2.01224	0.365897	1.44181	0.195332	0.0610398	1	0.892957
chrX.15603134.G.A	rs7885856	G;A	Possible functional consequences	FCP + IP	A	ACE2	292.4	Altered mental status	mental disorders	305	35141	3	0	0	0.00442873	0.349258	1.41802	0.186453	0.0610444	1	0.892957
chr8.38996464.C.A	rs7840270	C	Severity	CAV-FE	A	ADAM9	613.5	Mastodynia	genitourinary	444	36445	3	0.00521649	32.5305	2.9643	-0.140038	0.869325	0.0747602	0.0610463	1	0.892957
chr5.174562335.T.A	rs2220543	T	Severity	CAV	A	SUMO2P6	112	Candidiasis	infectious diseases	1208	31101	3	0	0	0.730533	-0.084465	0.919004	0.0450928	0.0610493	1	0.892957
chr5.174562335.T.A	rs2220543	T	Severity	CAV	A	SUMO2P6	317	Alcohol-related disorders	mental disorders	912	31751	3	0	0	0.970903	0.0942104	1.09879	0.0502959	0.0610513	1	0.892957
chr11.88824823.A.G	rs10831496	G	Severity	CAV-FE	A	GRM5	496.1	Emphysema	respiratory	512	18675	2	0	0	0.0979326	-0.140721	0.868731	0.0751288	0.0610588	1	0.892957
chr19.50379362.T.C	rs1405655	C	Severity	CAV-FE	C	NR1H2	574.2	Calculus of bile duct	digestive	146	28174	2	0	0	0.121658	0.224649	1.25188	0.119938	0.0610614	1	0.892957
chr15.34253720.A.G	rs2705343	G	Severity	CAV-FE	G	SLC12A6	199	Neoplasm of uncertain behavior	neoplasms	366	34491	3	0	0	1.84916	-0.202325	0.816829	0.10802	0.0610639	1	0.892957
chrX.15603134.G.A	rs7885856	G;A	Possible functional consequences	FCP + IP	A	ACE2	454.11	Varicose veins of lower extremity, symptomtic	circulatory system	1152	32001	3	0	0	0.243249	0.207851	1.23103	0.110971	0.0610654	1	0.892957
chr11.71456403.G.T	rs12785878	G	Severity	CAV	T	NADSYN1	367	Disorders of refraction and accommodation; blindness and low vision	sense organs	1201	22156	2	0.00617392	53.2786	2.14034	0.0878002	1.09177	0.0468763	0.0610659	1	0.892957
chr11.88824823.A.G	rs10831496	G	Severity	CAV-FE	G	GRM5	174.1	Breast cancer [female]	neoplasms	464	12367	1	NA	NA	0	0.139643	1.14986	0.074557	0.0610726	1	0.892957
chr21.41509390.C.G	rs12626358	G	Possible functional consequences	FCP + IP	G	TMPRSS2	433.1	Occlusion and stenosis of precerebral arteries	circulatory system	667	35273	3	3.20166e-06	0	1.88878	0.133426	1.14274	0.0712384	0.0610755	1	0.892957
chr2.45584979.T.C	-	HLA-A*02:02	Protective	IP	C	HLA-A	939	Atopic/contact dermatitis due to other or unspecified	dermatologic	1675	23411	2	0	0	0.118204	0.0729384	1.07566	0.0389433	0.0610767	1	0.892957
chr4.107694523.TG.T	rs70947091	T	Severity	CAV-FE	T	PAPSS1	250.42	Other abnormal glucose	endocrine/metabolic	2110	26652	3	0.000275015	0	1.73592	0.0739563	1.07676	0.039487	0.0610786	1	0.892957
chr4.67910402.G.A	rs4860265	G	Possible functional consequences	FCP + IP	G	TMPRSS11A	840	Sprains and strains	injuries & poisonings	407	35689	3	0.024365	58.1964	4.78428	0.136587	1.14636	0.0729281	0.0610814	1	0.892957
chr7.22728630.G.T	rs2066992	T	Protective	CAV-FE	T	IL6	586.4	Stricture/obstruction of ureter	genitourinary	617	32034	3	0	0	0.47491	0.175529	1.19188	0.0937205	0.061082	1	0.892957
chr6.158608455.C.T	rs117665206	T	Severity	CAV	T	TMEM181	585.4	Chronic kidney disease, Stage I or II	genitourinary	631	32108	3	0	0	0.0198588	0.644312	1.90468	0.344026	0.0610879	1	0.892957
chr1.154454494.A.C	rs2228145	A	Risk factor	CAV	C	IL6R	411.4	Coronary atherosclerosis	circulatory system	4108	33066	3	0	0	1.15179	-0.0544021	0.947051	0.0290477	0.061088	1	0.892957
chr3.126118894.C.T	rs1868132	T	Severity	CAV	T	ALDH1L1	244.2	Acquired hypothyroidism	endocrine/metabolic	771	23286	2	0	0	0.628939	-0.171949	0.842022	0.0918131	0.0610943	1	0.893
chr9.30504351.C.T	rs17775810	TT genotype	Protective	CAV	T	LINC01242	702	Degenerative skin conditions and other dermatoses	dermatologic	876	34083	3	0.000143817	0	1.10479	0.114314	1.1211	0.061042	0.061108	1	0.893124
chrX.15564175.T.C	rs41303171	C	Severity; Risk factor	CAV	C	ACE2	250.41	Impaired fasting glucose	endocrine/metabolic	642	26963	3	0.0512385	0	1.86923	0.510961	1.66689	0.272847	0.0611094	1	0.893124
chr5.1211624.A.G	rs76067074	G	Severity	CAV-FE	G	SLC6A19	579.8	Nonspecific abnormal findings in stool contents	digestive	247	33583	3	0	0	1.26078	-0.604698	0.546239	0.322906	0.061113	1	0.893128
chr5.132485305.G.A	rs17622656	A	Risk factor	FCP + IP	A	IRF1	709.2	Sicca syndrome	dermatologic	253	31802	3	0.0255011	28.4923	2.7969	-0.215414	0.806208	0.115041	0.061137	1	0.893322
chr21.41473715.C.A	rs2298661	A	Protective	CAV-FE	A	TMPRSS2	550	Abdominal hernia	digestive	1973	36113	3	0.00135263	13.7829	2.31973	0.0769912	1.08003	0.041117	0.0611385	1	0.893322
chrX.12888602.G.A	rs147244662	A	Severity; Severity for males	CAV-FE	A	TLR7	338.2	Chronic pain	neurological	5945	28808	3	0.615313	55.002	4.44464	0.73416	2.08373	0.392082	0.0611423	1	0.893322
chr2.112913801.G.T	rs3811046	T	Risk factor	CAV	T	IL37	278.11	Morbid obesity	endocrine/metabolic	1135	5513	1	NA	NA	0	0.106797	1.11271	0.0570356	0.0611431	1	0.893322
chr1.154454494.A.C	rs2228145	A	Risk factor	CAV	C	IL6R	317.1	Alcoholism	mental disorders	731	31964	3	0	0	0.968086	-0.115984	0.89049	0.0619424	0.0611444	1	0.893322
chr13.112889041.C.T	rs9577175	T	Severity	CAV	T	ATP11A	747.1	Cardiac congenital anomalies	congenital anomalies	322	38458	3	2.31096e-07	0	1.93384	0.179295	1.19637	0.0957558	0.0611484	1	0.893322
chr15.60810211.C.T	rs341419	T	Severity	CAV-FE	T	RORA	289.8	Polycythemia, secondary	hematopoietic	165	33584	3	0	0	1.10526	-0.287254	0.750321	0.153417	0.0611543	1	0.893322
chr5.157106730.T.C	rs35960726	C	Severity	CAV	C	HAVCR2	202.2	Non-Hodgkins lymphoma	neoplasms	237	38356	3	0	0	0.00136829	1.93702	6.93808	1.03454	0.0611567	1	0.893322
chr1.196673103.G.A	rs800292	A	Severity	CAV	G	CFH	770	Myalgia and myositis unspecified	symptoms	137	9378	1	NA	NA	0	-0.293499	0.74565	0.156757	0.0611616	1	0.893322
chr6.41534945.A.C	rs1886814	C	Severity	CAV-FE	C	FOXP4-AS1	738.4	Acquired spondylolisthesis	musculoskeletal	189	35902	3	0.0493911	0.812683	2.01639	-0.418822	0.657821	0.223691	0.0611617	1	0.893322
chr1.169597075.C.T	rs6127	T	Severity in males	CAV	C	SELP	703.1	Ingrowing nail	dermatologic	249	34602	3	0.0223804	36.1413	3.13191	0.190862	1.21029	0.10194	0.0611663	1	0.893322
chr12.8608014.A.G	rs11613792	A	Severity	CAV	G	AICDA	172.11	Melanomas of skin	neoplasms	116	26153	2	0.62775	79.1406	4.79399	0.325938	1.38533	0.174089	0.0611717	1	0.893322
chr4.44416575.T.C	rs35540967	C	Severity	CAV	C	KCTD8	459.7	Blood vessel replaced	circulatory system	173	36115	3	0	0	0.217868	0.363765	1.43874	0.194293	0.061172	1	0.893322
chr4.67910402.G.A	rs4860265	G	Possible functional consequences	FCP + IP	G	TMPRSS11A	430	Intracranial hemorrhage	circulatory system	202	35077	3	0.0340388	49.6815	3.97468	0.191719	1.21133	0.1024	0.0611724	1	0.893322
chr4.143996657.T.C	rs6840234	C	Protective	FCP + IP	T	GYPB	367.2	Astigmatism	sense organs	154	26926	3	0	0	0.833256	0.217044	1.2424	0.115933	0.0611863	1	0.893409
chr5.174562335.T.A	rs2220543	T	Severity	CAV	A	SUMO2P6	729	Other disorders of soft tissues	musculoskeletal	1168	29116	3	0.00537408	42.4502	3.47525	-0.0861997	0.917411	0.0460442	0.0611915	1	0.893409
chr13.112889041.C.T	rs9577175	T	Severity	CAV	T	ATP11A	535.9	Gastritis and duodenitis, NOS	digestive	828	35795	3	0	0	0.448446	0.120689	1.12827	0.0644673	0.0611938	1	0.893409
chr1.155197995.A.G	rs41264915	A	Severity	CAV-FE	G	THBS3	350.1	Abnormal involuntary movements	neurological	874	33400	3	0.0813496	82.5349	11.4514	-0.134954	0.873756	0.0720896	0.0612025	1	0.893409
chr14.102356233.A.G	rs11160678	G	Severity	CAV	G	CINP	433.2	Occlusion of cerebral arteries	circulatory system	1134	35369	3	0	0	0.526626	-0.0918729	0.912221	0.0490772	0.0612055	1	0.893409
chr9.30504351.C.T	rs17775810	TT genotype	Protective	CAV	T	LINC01242	415	Pulmonary heart disease	circulatory system	745	37502	3	0	0	0.312191	-0.169748	0.843877	0.0906783	0.0612091	1	0.893409
chr9.133251249.A.G	rs7849280	G	Protective	CAV	G	ABO	507	Pleurisy; pleural effusion	respiratory	292	36770	3	0	0	1.44775	-0.262619	0.769035	0.14029	0.0612115	1	0.893409
chr5.174562335.T.A	rs2220543	T	Severity	CAV	A	SUMO2P6	502	Postinflammatory pulmonary fibrosis	respiratory	174	36487	3	0	0	0.511245	-0.225289	0.798285	0.120349	0.0612116	1	0.893409
chr2.74462906.CA.C	rs765427546	C	Severity	CAV	C	MOGS	381	Otitis media and Eustachian tube disorders	sense organs	285	23477	2	0	0	0.000499051	1.96978	7.16911	1.05226	0.061212	1	0.893409
chr11.784340.C.G	rs7104929	G	Severity	CAV-FE	G	-	475.9	Postnasal drip	respiratory	755	26429	3	0.00655957	33.4293	3.00433	-0.113149	0.893017	0.0604448	0.0612141	1	0.893409
chr21.41473715.C.A	rs2298661	A	Protective	CAV-FE	A	TMPRSS2	594	Urinary calculus	genitourinary	1298	36827	3	0.00974448	51.2236	4.10035	-0.0989211	0.905814	0.0528441	0.0612148	1	0.893409
chr1.12207235.C.T	rs3397	T	Severity	CAV-FE	T	TNFRSF1B	479	Other upper respiratory disease	respiratory	338	5314	1	NA	NA	0	0.184273	1.20234	0.0984422	0.0612221	1	0.893449
chrX.15603134.G.A	rs7885856	G;A	Possible functional consequences	FCP + IP	A	ACE2	394.7	Disease of tricuspid valve	circulatory system	150	34875	3	0	0	0.536009	0.558207	1.74754	0.298208	0.0612241	1	0.893449
chr16.78590128.A.G	rs72803978	A	Severity	CAV	G	WWOX	626	Disorders of menstruation and other abnormal bleeding from female genital tract	genitourinary	2473	31272	3	0.0231936	34.2767	3.04306	-0.188472	0.828224	0.100689	0.0612312	1	0.893498
chr5.157106730.T.C	rs35960726	C	Severity	CAV	C	HAVCR2	707.1	Decubitus ulcer	dermatologic	232	37781	3	0	0	0.00146138	2.0919	8.10031	1.1176	0.0612364	1	0.893498
chr1.154454494.A.C	rs2228145	A	Risk factor	CAV	C	IL6R	411	Ischemic Heart Disease	circulatory system	4481	33066	3	0	0	0.382719	-0.0522698	0.949073	0.0279255	0.0612398	1	0.893498
chr12.47902438.G.T	rs11574024	T	Severity	CAV	T	VDR	289	Other diseases of blood and blood-forming organs	hematopoietic	806	34456	3	0	0	1.19212	-0.275479	0.759208	0.147179	0.0612434	1	0.893498
chr17.31410594.G.A	rs178840	G	Severity	CAV	A	RAB11FIP4	395.1	Nonrheumatic mitral valve disorders	circulatory system	399	10321	1	NA	NA	0	0.148828	1.16047	0.0795137	0.0612447	1	0.893498
chr6.32623820.T.C	rs9271609	T	Severity	CAV	C	HLA-DQA1	276.4	Acid-base balance disorder	endocrine/metabolic	200	34272	3	0.00219948	9.65408	2.21371	-0.226608	0.797233	0.121072	0.0612504	1	0.893498
chr19.24134099.G.A	rs10407383	A	Severity	CAV-FE	A	ZNF254	418	Nonspecific chest pain	circulatory system	4976	29295	3	9.01673e-08	20.3854	2.5121	-0.0468684	0.954213	0.0250408	0.0612506	1	0.893498
chr5.180810828.C.T	rs113791144	T	Severity	CAV	T	-	317	Alcohol-related disorders	mental disorders	919	32038	3	0	0	1.1046	0.155798	1.16859	0.0832412	0.0612554	1	0.89352
chr10.52771482.G.A	rs5030737	A	Potential functional effect on protein	FCP + IP	A	MBL2	707.1	Decubitus ulcer	dermatologic	232	37782	3	0.0663079	0	1.55869	0.448877	1.56655	0.23985	0.0612773	1	0.893624
chr6.147217556.A.G	rs116898161	G	Severity	CAV	G	STXBP5	272.1	Hyperlipidemia	endocrine/metabolic	13319	23065	3	0.00232203	0	1.78947	-0.12091	0.886113	0.0646088	0.0612865	1	0.893624
chr21.41473456.A.G	rs17854725	G	Severity	CAV	A	TMPRSS2	735	Acquired foot deformities	musculoskeletal	157	12454	1	NA	NA	0	-0.219593	0.802845	0.117342	0.0612894	1	0.893624
chr10.22439346.T.C	-	HLA-A*02:02	Protective	IP	C	HLA-A	198.6	Secondary malignancy of bone	neoplasms	151	34867	3	0	0	0.482229	0.457979	1.58088	0.244729	0.061293	1	0.893624
chr10.8988345.A.T	rs71481792	A	Severity	CAV	T	-	470	Septal Deviations/Turbinate Hypertrophy	respiratory	535	26158	3	0	0	0.00563186	-0.143411	0.866398	0.0766346	0.0612945	1	0.893624
chr3.126118894.C.T	rs1868132	T	Severity	CAV	T	ALDH1L1	070.3	Viral hepatitis C	infectious diseases	1857	21788	2	0.0379177	83.2653	5.97559	0.104575	1.11024	0.0558828	0.0612995	1	0.893624
chr9.78543197.A.G	rs7027911	A	Severity	CAV	A	-	624.9	stress incontinence, female	genitourinary	103	13030	1	NA	NA	0	-0.271786	0.762017	0.145238	0.0613006	1	0.893624
chr2.162044379.C.T	rs3788979	T	Risk factor	CAV	T	DPP4	374	Other disorders of eyelids	sense organs	434	32925	3	0	0	0.271991	-0.223438	0.799765	0.119402	0.0613026	1	0.893624
chr6.32623820.T.C	rs9271609	T	Severity	CAV	C	HLA-DQA1	295	Schizophrenia and other psychotic disorders	mental disorders	655	24363	3	0	0	0.525501	0.120224	1.12775	0.0642463	0.0613037	1	0.893624
chr1.214663607.G.A	rs143976001	A	Severity	CAV	A	CENPF	458.9	Hypotension NOS	circulatory system	221	23725	2	0	0	0.000874847	2.04305	7.71409	1.09184	0.0613169	1	0.893624
chr15.34253720.A.G	rs2705343	G	Severity	CAV-FE	G	SLC12A6	429	Ill-defined descriptions and complications of heart disease	circulatory system	993	33404	3	0	0	1.13724	0.115235	1.12214	0.0615849	0.0613227	1	0.893624
chr10.43519603.G.T	rs10793436	G	Severity	CAV	T	-	054	Herpes simplex	infectious diseases	844	20182	2	0	0	0.197002	0.095791	1.10053	0.0511934	0.0613234	1	0.893624
chr17.45995618.A.G	rs112572874	G	Risk factor	CAV-FE	G	MAPT	504	Other alveolar and parietoalveolar pneumonopathy	respiratory	430	36819	3	0	0	0.781751	-0.199197	0.819388	0.106457	0.0613235	1	0.893624
chr6.45737076.T.A	rs16873740	A	Severity	CAV	A	-	740.1	Osteoarthritis; localized	musculoskeletal	3746	31014	3	0.0167267	79.2057	9.61804	-0.0663243	0.935827	0.0354458	0.0613248	1	0.893624
chrX.12888602.G.A	rs147244662	A	Severity; Severity for males	CAV-FE	A	TLR7	270.3	Disorders of plasma protein metabolism	endocrine/metabolic	355	36584	3	0	0	0.0020309	2.10709	8.22424	1.12611	0.0613294	1	0.893624
chr9.87724615.A.G	rs3128509	A;G	Possible functional consequences	FCP + IP	A	CTSL	327.32	Obstructive sleep apnea	neurological	2535	29921	3	0	0	0.591178	0.0611727	1.06308	0.0326946	0.0613407	1	0.893624
chr14.74952741.A.G	rs2268616	G	Risk factor	CAV	G	PGF	250.7	Diabetic retinopathy	endocrine/metabolic	625	33037	3	0	0	0.440281	0.243234	1.27537	0.13	0.0613407	1	0.893624
chr9.81442264.TCAG.T	rs1826292621	T	Severity	CAV	T	-	182	Malignant neoplasm of uterus	neoplasms	171	35482	3	0.00891667	0	1.69848	-0.355272	0.700983	0.189881	0.0613418	1	0.893624
chr1.155066988.C.T	rs114301457	T	Severity	CAV	T	EFNA4	433.2	Occlusion of cerebral arteries	circulatory system	1143	35911	3	0	0	0.00409946	1.03725	2.82144	0.554385	0.0613465	1	0.893624
chr13.112889041.C.T	rs9577175	T	Severity	CAV	T	ATP11A	765	Cervical radiculitis	symptoms	1074	31816	3	0	0	0.0376106	-0.11062	0.895279	0.0591243	0.0613481	1	0.893624
chr19.24134099.G.A	rs10407383	A	Severity	CAV-FE	A	ZNF254	773	NA	NA	4498	28934	3	7.69586e-07	31.4624	2.9181	-0.0493054	0.95189	0.0263529	0.0613499	1	0.893624
chr3.141689849.A.G	rs6440031	G	Severity	CAV	A	LINC02618	573.7	Abnormal results of function study of liver	digestive	699	29252	3	0	0	0.0840293	0.19949	1.22078	0.106624	0.0613508	1	0.893624
chr15.90879313.T.C	rs8039305	C	Risk factor	CAV-FE	C	FURIN	709.2	Sicca syndrome	dermatologic	187	23263	2	0	0	0.000202912	-0.205792	0.814002	0.109993	0.0613514	1	0.893624
chrX.15592465.T.A	rs73195521	A	Severity	CAV	A	ACE2	610	Benign mammary dysplasias	genitourinary	555	33453	3	0	0	0.000166072	1.46491	4.32714	0.782975	0.0613522	1	0.893624
chr8.16932640.T.C	rs118072448	T	Severity	CAV	C	-	458	Hypotension	circulatory system	426	35814	3	0.24742	71.2454	6.95542	0.305049	1.35669	0.163046	0.0613533	1	0.893624
chr17.27660155.T.C	rs117217714	C	Severity	CAV	C	NOS2P1	280	Iron deficiency anemias	hematopoietic	2787	29275	3	0	0	0.440958	-0.560193	0.571099	0.299418	0.0613538	1	0.893624
chr6.32623820.T.C	rs9271609	T	Severity	CAV	C	HLA-DQA1	281.11	Pernicious anemia	hematopoietic	139	29304	3	0	0	0.604808	0.242957	1.27501	0.129864	0.0613648	1	0.893624
chr2.167953627.G.A	rs7595310	A	Severity	CAV-FE	G	STK39	250.7	Diabetic retinopathy	endocrine/metabolic	190	7630	1	NA	NA	0	0.217729	1.24325	0.116379	0.0613648	1	0.893624
chr9.132278286.T.C	rs11243705	C	Severity	CAV	C	SETX	695.42	Systemic lupus erythematosus	dermatologic	470	31476	3	0.0236462	43.8804	3.56382	0.173895	1.18993	0.0929532	0.0613751	1	0.893624
chr11.34482745.G.A	rs61882275	G	Severity	CAV	A	ELF5	763	Thoracic or lumbosacral neuritis or radiculitis, unspecified	symptoms	2244	31859	3	0	0	1.16272	0.06267	1.06468	0.0334994	0.0613757	1	0.893624
chr22.43928847.C.G	rs738409	G	Protective*Conflicting; Severity*Conflicting	CAV	G	PNPLA3	990	Effects radiation NOS	injuries & poisonings	141	37511	3	0	0	0.521783	-0.287544	0.750103	0.153704	0.0613767	1	0.893624
chr1.244873270.T.C	rs12130553	C	Severity	CAV	T	-	280.2	Iron deficiency anemia secondary to blood loss (chronic)	hematopoietic	777	14903	2	0	0	0.00526839	0.111836	1.11833	0.0597807	0.0613768	1	0.893624
chr9.33426577.A.G	rs10813976	G	Severity	CAV	G	-	585.32	End stage renal disease	genitourinary	1138	31879	3	0	0	1.11273	-0.116565	0.889973	0.0623088	0.0613788	1	0.893624
chr17.45422978.G.C	rs1230082	G	Severity	CAV	G	ARHGAP27	510	Other diseases of lung	respiratory	214	29003	2	0	0	0.32148	0.186775	1.20536	0.0998398	0.0613809	1	0.893624
chr21.41508701.T.G	rs4283504	T	Possible functional consequences	FCP + IP	T	TMPRSS2	189.2	Cancer of bladder	neoplasms	143	37921	3	0.0337516	14.8319	2.3483	-0.533863	0.586335	0.285379	0.0613838	1	0.893624
chr2.167953627.G.A	rs7595310	A	Severity	CAV-FE	A	STK39	286	Coagulation defects	hematopoietic	446	26883	2	0	0	0.482793	-0.152504	0.858555	0.0815234	0.0613894	1	0.893624
chr8.40324459.C.A	rs11779911	C	Severity	CAV	A	SIRLNT	364	Corneal opacity and other disorders of cornea	sense organs	341	32246	3	0.0886838	78.998	9.52289	0.160787	1.17444	0.0859519	0.061391	1	0.893624
chr2.6013310.G.A	rs73910904	A	Risk factor	CAV	A	-	726	Peripheral enthesopathies and allied syndromes	musculoskeletal	2623	29394	3	0.0287932	49.3827	3.95122	0.179398	1.1965	0.0959025	0.0613966	1	0.893624
chr19.35687796.G.A	rs77127536	A	Severity	CAV	A	TYMSP2	512.8	Cough	respiratory	4684	23015	3	0	0	0.132647	0.0624807	1.06447	0.0334014	0.0614	1	0.893624
chr6.6924962.A.C	rs6933436	C	Severity	CAV	C	-	337	Disorders of the autonomic nervous system	neurological	121	33918	3	1.36533e-06	0.525724	2.01057	-0.287341	0.750256	0.153609	0.0614001	1	0.893624
chr9.4329170.T.C	rs3895472	C	Severity	CAV	T	GLIS3	411.4	Coronary atherosclerosis	circulatory system	4052	32277	3	0	0	0.328242	-0.075953	0.92686	0.0406036	0.0614009	1	0.893624
chr2.195499753.A.C	rs73060484	C	Severity	CAV	C	-	573.5	Jaundice (not of newborn)	digestive	132	32623	3	0.155801	52.5914	4.21864	-0.373115	0.688586	0.199463	0.0614016	1	0.893624
chr12.8608014.A.G	rs11613792	A	Severity	CAV	G	AICDA	516	Abnormal sputum	respiratory	150	36219	3	0	0	0.677952	0.25163	1.28612	0.134521	0.0614061	1	0.893624
chr22.24011037.T.C	rs11090305	C	Severity	CAV	C	-	440.22	Atherosclerosis of native arteries of the extremities with intermittent claudication	circulatory system	224	31244	3	0	0	1.13854	-0.218726	0.803541	0.116934	0.0614119	1	0.893624
chr12.8608014.A.G	rs11613792	A	Severity	CAV	G	AICDA	253	Disorders of the pituitary gland and its hypothalamic control	endocrine/metabolic	356	32692	3	0.049453	60.5758	5.07302	-0.19476	0.823032	0.104122	0.0614141	1	0.893624
chr17.31410594.G.A	rs178840	G	Severity	CAV	A	RAB11FIP4	276.14	Hypopotassemia	endocrine/metabolic	117	10662	1	NA	NA	0	0.262029	1.29956	0.14009	0.0614241	1	0.893624
chr10.130802064.T.G	rs12253652	G	Severity	CAV	G	-	703.1	Ingrowing nail	dermatologic	246	33729	3	0.0317165	38.169	3.23462	0.226541	1.25425	0.121118	0.0614259	1	0.893624
chrX.12886851.C.T	rs5743781	T	Severity; Severity for males	CAV-FE	T	TLR7	471	Nasal polyps	respiratory	114	26698	3	0	0	0.00090407	1.96818	7.15764	1.0523	0.0614331	1	0.893624
chr2.112913801.G.T	rs3811046	T	Risk factor	CAV	T	IL37	071.1	HIV infection, symptomatic	infectious diseases	946	6172	1	NA	NA	0	0.112839	1.11945	0.0603308	0.0614363	1	0.893624
chr12.47879112.A.G	rs2228570	AG genotype	Severity	CAV	A	VDR	350.2	Abnormality of gait	neurological	2499	29113	3	0	0	0.966381	0.0639504	1.06604	0.0341923	0.0614403	1	0.893624
chr13.102695866.A.G	rs599976	G	Severity	CAV-FE	G	METTL21C	070.3	Viral hepatitis C	infectious diseases	2818	27947	3	0.0107094	63.0493	5.41262	-0.0829716	0.920377	0.0443626	0.0614419	1	0.893624
chr6.45737076.T.A	rs16873740	A	Severity	CAV	A	-	250.24	Type 2 diabetes with neurological manifestations	endocrine/metabolic	1535	26862	3	0	0	0.806212	0.0957292	1.10046	0.0511841	0.0614431	1	0.893624
chr1.155133406.T.G	rs4971066	G	Risk factor	CAV	G	EFNA1	276	Disorders of fluid, electrolyte, and acid-base balance	endocrine/metabolic	2581	33873	3	0.00381167	21.9422	2.5622	-0.083612	0.919788	0.0447062	0.0614482	1	0.893624
chr17.8109899.C.T	rs151256885	T	Severity	CAV	T	ALOXE3	272	Disorders of lipoid metabolism	endocrine/metabolic	13401	22860	3	0.00492345	26.0611	2.70494	0.10404	1.10965	0.0556291	0.0614494	1	0.893624
chr14.74952741.A.G	rs2268616	G	Risk factor	CAV	G	PGF	714	Rheumatoid arthritis and other inflammatory polyarthropathies	musculoskeletal	942	35518	3	0	0	0.351893	-0.235503	0.790173	0.125923	0.0614528	1	0.893624
chr4.106022043.T.C	rs11729561	T	Severity	CAV	C	-	287.3	Thrombocytopenia	hematopoietic	789	35229	3	0	0	0.271558	-0.211948	0.809007	0.113328	0.0614543	1	0.893624
chr22.41925447.G.A	rs61756766	A	Severity	CAV	A	TNFRSF13C	510	Other diseases of lung	respiratory	298	38753	3	0	0	0.491302	0.635666	1.88828	0.339892	0.0614564	1	0.893624
chr3.101705614.T.C	rs11919389	C	Risk factor	CAV	C	PDCL3P4	1013	NA	NA	272	38509	3	0	0	1.05095	-0.186598	0.829777	0.099776	0.0614603	1	0.893624
chr4.67910532.T.C	rs9998258	T	Possible functional consequences	FCP + IP	C	TMPRSS11A	459.9	Circulatory disease NEC	circulatory system	552	36284	3	0.000749578	0	1.98609	-0.321245	0.725245	0.171773	0.0614605	1	0.893624
chr2.162044379.C.T	rs3788979	T	Risk factor	CAV	T	DPP4	433.1	Occlusion and stenosis of precerebral arteries	circulatory system	667	35148	3	0.029549	50.4462	4.03601	-0.179251	0.835896	0.0958494	0.0614658	1	0.893624
chr3.61768231.T.A	rs672699	A	Severity	CAV	T	PTPRG	368.4	Visual field defects	sense organs	114	35272	3	0	0	0.5798	0.268921	1.30855	0.1438	0.0614687	1	0.893624
chrX.15600835.T.C	rs4646116	C	Risk factor	FCP + IP	C	ACE2	720	Spinal stenosis	musculoskeletal	584	33355	3	0	0	0.00336888	0.817723	2.26533	0.437262	0.06147	1	0.893624
chr6.31153649.G.A	rs143334143	A	Severity; Risk factor	CAV-FE	A	CCHCR1	529	Diseases and other conditions of the tongue	digestive	100	37323	3	0	0	0.596955	-0.656905	0.518453	0.351273	0.0614739	1	0.893624
chr4.153687301.A.G	rs1898830	G	Severity; Risk factor	CAV	G	TLR2	313	Pervasive developmental disorders	mental disorders	297	38138	3	0	0	0.572304	0.166599	1.18128	0.0890873	0.061474	1	0.893624
chr2.191909428.G.A	rs147509469	A	Risk factor for females	CAV	A	CAVIN2-AS1	625	Pain and other symptoms associated with female genital organs	genitourinary	137	37630	3	0	0	0.828894	0.73317	2.08167	0.392061	0.0614786	1	0.893643
chr5.32750877.T.C	rs1173773	C	Protective	CAV	T	NPR3	1002	NA	NA	511	8437	1	NA	NA	0	0.127694	1.1362	0.0682854	0.0614838	1	0.893671
chr7.117611595.T.G	rs150212784	G	Severity	CAV	G	CFTR	198.6	Secondary malignancy of bone	neoplasms	102	26712	2	0	0	0.000555927	1.96035	7.10185	1.04841	0.0615076	1	0.893699
chr2.195519781.A.G	rs74417002	G	Severity	CAV	G	-	427.9	Palpitations	circulatory system	2383	29606	3	0	0	0.351812	-0.154831	0.85656	0.0828056	0.0615097	1	0.893699
chr17.63488670.G.A	rs4343	G	Severity; Risk factor	CAV	A	ACE	374	Other disorders of eyelids	sense organs	117	11976	1	NA	NA	0	-0.263724	0.768186	0.141044	0.061511	1	0.893699
chr9.78543197.A.G	rs7027911	A	Severity	CAV	G	-	586	Other disorders of the kidney and ureters	genitourinary	1215	20225	2	0	0	0.825546	0.0920058	1.09637	0.0492069	0.0615148	1	0.893699
chrX.15602217.T.C	rs190509934	C	Protective	CAV	C	ACE2	562.1	Diverticulosis	digestive	522	28391	3	0	0	0.00553781	0.66651	1.94743	0.356467	0.0615163	1	0.893699
chrX.15564142.G.A	rs147311723	A	Severity	CAV	A	ACE2	513	Respiratory abnormalities	respiratory	199	38769	3	0	0	0.0780092	0.848978	2.33726	0.454057	0.061517	1	0.893699
chr19.24134099.G.A	rs10407383	A	Severity	CAV-FE	A	ZNF254	537	Other disorders of stomach and duodenum	digestive	266	35944	3	0	0	0.856625	-0.1891	0.827704	0.101137	0.06152	1	0.893699
chr12.6845711.C.T	rs5443	T	protective	CAV	T	CDCA3	070	Viral hepatitis	infectious diseases	2073	21818	2	0.00179918	39.2205	1.64529	-0.0659427	0.936184	0.0352695	0.0615282	1	0.893699
chr4.67963885.A.G	rs17088850	G	Possible functional consequences	FCP + IP	G	TMPRSS11A	465	Acute upper respiratory infections of multiple or unspecified sites	respiratory	1147	6535	1	NA	NA	0	0.110026	1.11631	0.0588476	0.0615285	1	0.893699
chrX.15602217.T.C	rs190509934	C	Protective	CAV	C	ACE2	599.4	Urinary incontinence	genitourinary	1542	28956	3	0	0	0.00725092	0.414165	1.51311	0.221517	0.0615287	1	0.893699
chr10.51197961.C.A	rs7897633	A	Severity in European-Americans	CAV	C	PRKG1	724.2	Disorders of coccyx	musculoskeletal	365	33316	3	0	0	1.21123	0.154014	1.16651	0.082376	0.0615323	1	0.893699
chr1.161544752.A.C	rs396991	C	Severity	CAV-FE	C	FCGR3A	700	Corns and callosities	dermatologic	398	33794	3	1.83696e-06	34.2806	3.04324	0.141806	1.15235	0.0758465	0.0615338	1	0.893699
chr2.74462906.CA.C	rs765427546	C	Severity	CAV	C	MOGS	288.1	Decreased white blood cell count	hematopoietic	398	22412	2	0	0	0.00100581	1.99171	7.32807	1.06529	0.0615343	1	0.893699
chr14.55263686.C.T	rs10140801	T	Severity	CAV-FE	T	FBXO34-AS1	573.7	Abnormal results of function study of liver	digestive	620	24614	2	0	0	0.248842	0.112962	1.11959	0.060419	0.0615343	1	0.893699
chr8.37849759.C.T	rs138763430	T	Severity	CAV	T	BRF2	473.4	Voice disturbance	respiratory	737	26694	3	0	0	0.00322037	0.883952	2.42045	0.472795	0.0615353	1	0.893699
chr3.141689849.A.G	rs6440031	G	Severity	CAV	A	LINC02618	626	Disorders of menstruation and other abnormal bleeding from female genital tract	genitourinary	2238	27902	3	0.00244793	44.2371	3.58661	0.135143	1.1447	0.0722853	0.061543	1	0.89372
chr1.205208489.G.A	rs11240388	G	Severity	CAV-FE	A	DSTYK	274.11	Gouty arthropathy	endocrine/metabolic	226	25101	2	0.151451	84.5458	6.47072	0.21506	1.23994	0.115032	0.0615433	1	0.89372
chr7.22548762.C.T	rs13227460	T	Severity	CAV	T	STEAP1B	470	Septal Deviations/Turbinate Hypertrophy	respiratory	539	25993	3	0.0586454	69.376	6.53082	0.147483	1.15891	0.0788876	0.0615484	1	0.893746
chr12.132489230.GC.G	rs56106917	G	Severity	CAV	G	FBRSL1	420	Carditis	circulatory system	325	37644	3	0.0279363	55.235	4.46777	0.158563	1.17183	0.0848205	0.0615684	1	0.893746
chr9.78543197.A.G	rs7027911	A	Severity	CAV	G	-	735.21	Hammer toe (acquired)	musculoskeletal	321	23326	2	0	0	0.295921	0.172527	1.1883	0.0922918	0.0615725	1	0.893746
chr8.97128242.T.C	rs7817272	C	Severity	CAV	C	CPQ	381.11	Suppurative and unspecified otitis media	sense organs	187	36104	3	0.0448	50.9048	4.07372	0.207991	1.2312	0.111264	0.0615747	1	0.893746
chr6.30887474.G.A	rs4618569	AG genotype	Severity	CAV	A	DDR1	535.1	Acute gastritis	digestive	152	23153	2	0	0	0.406234	0.232629	1.26191	0.124445	0.0615764	1	0.893746
chr1.35908500.C.T	rs2765013	C	Severity	CAV	T	AGO1	694	Dyschromia and Vitiligo	dermatologic	846	31659	3	0	0	0.905782	0.114195	1.12097	0.0610886	0.0615765	1	0.893746
chr2.162044379.C.T	rs3788979	T	Risk factor	CAV	T	DPP4	279.1	Immunity deficiency	endocrine/metabolic	226	35607	3	0.0541374	47.7029	3.82431	0.262915	1.30072	0.140649	0.0615816	1	0.893746
chrX.12889539.C.G	rs3853839	G	Severity; Risk factor	CAV-FE	G	TLR7	735.2	Acquired toe deformities	musculoskeletal	450	33819	3	0	0	0.331419	0.160946	1.17462	0.0861006	0.0615843	1	0.893746
chr9.87726001.C.A	rs41307457	C;A	Possible functional consequences	FCP + IP	A	CTSL	110.11	Dermatophytosis of nail	infectious diseases	1887	31110	3	0	0	0.107571	0.105463	1.11122	0.05642	0.0615882	1	0.893746
chr3.38894643.C.T	rs33985936	T	Severity	CAV	T	SCN11A	628	Ovarian cyst	genitourinary	368	31406	3	1.89463e-06	19.1576	2.47395	-0.193861	0.823773	0.103713	0.0615951	1	0.893746
chr5.21768177.G.A	-	HLA-A*02:02	Protective	IP	A	HLA-A	429.3	Symptoms involving cardiovascular system	circulatory system	649	32843	3	1.00412e-06	0	1.6932	0.122904	1.13078	0.0657534	0.0615989	1	0.893746
chr10.8988345.A.T	rs71481792	A	Severity	CAV	T	-	277.7	Dysmetabolic syndrome X	endocrine/metabolic	219	36056	3	0.118402	72.8516	7.36691	0.20643	1.22928	0.110441	0.0616024	1	0.893746
chr20.1135233.C.T	rs141024057	T	Severity	CAV	T	PSMF1	625	Pain and other symptoms associated with female genital organs	genitourinary	111	28484	2	0	0	1.40661e-07	2.00511	7.42694	1.07278	0.0616118	1	0.893746
chr4.67963489.G.A	rs6552134	G	Possible functional consequences	FCP + IP	G	TMPRSS11A	228	Hemangioma and lymphangioma, any site	neoplasms	408	28159	2	0.0288148	63.5328	2.74219	-0.148964	0.8616	0.0796999	0.0616148	1	0.893746
chr10.43519603.G.T	rs10793436	G	Severity	CAV	G	-	426.9	Cardiac pacemaker/device in situ	circulatory system	211	6668	1	NA	NA	0	-0.194846	0.822961	0.104249	0.0616161	1	0.893746
chr13.33129529.C.G	rs34425674	G	Risk factor	CAV	G	STARD13	595	Hydronephrosis	genitourinary	208	37110	3	0	0	1.11294	0.610012	1.84045	0.32638	0.0616195	1	0.893746
chr11.611919.C.G	rs702966	C	Severity in African-Americans	CAV	G	PHRF1	365.1	Open-angle glaucoma	sense organs	187	26180	2	0.100118	77.1201	4.37064	-0.216095	0.805659	0.11562	0.0616224	1	0.893746
chr1.155066988.C.T	rs114301457	T	Severity	CAV	T	EFNA4	528	Diseases of the oral soft tissues, excluding lesions specific for gingiva and tongue	digestive	375	37295	3	0	0	0.712109	1.39471	4.03381	0.746238	0.0616242	1	0.893746
chr2.195994321.C.T	rs191631470	T	Severity	CAV	T	DNAH7	772	Symptoms of the muscles	symptoms	216	36401	3	0	0	0.00126349	1.38126	3.97992	0.739052	0.0616277	1	0.893746
chr9.87724615.A.G	rs3128509	A;G	Possible functional consequences	FCP + IP	A	CTSL	362.29	Macular degeneration (senile) of retina NOS	sense organs	228	32935	3	0	0	0.700639	0.192274	1.212	0.102878	0.0616287	1	0.893746
chr22.49281538.G.A	rs62220604	G	Severity	CAV	A	-	218	Benign neoplasm of uterus	neoplasms	821	35027	3	0	0	0.971403	-0.155369	0.856099	0.0831335	0.0616356	1	0.893746
chr22.49281538.G.A	rs62220604	G	Severity	CAV	A	-	218.1	Uterine leiomyoma	neoplasms	821	35027	3	0	0	0.971403	-0.155369	0.856099	0.0831335	0.0616356	1	0.893746
chr14.102356233.A.G	rs11160678	G	Severity	CAV	G	CINP	070.9	Hepatitis NOS	infectious diseases	114	27544	3	5.59034e-07	0	1.80923	-0.299971	0.74084	0.160507	0.0616366	1	0.893746
chr10.52771466.C.T	rs1800451	T	Potential functional effect on protein	FCP + IP	T	MBL2	189.2	Cancer of bladder	neoplasms	143	38760	3	0.250015	61.6069	5.20927	0.394823	1.48412	0.211271	0.0616516	1	0.893746
chr1.155066988.C.T	rs114301457	T	Severity	CAV	T	EFNA4	573	Other disorders of liver	digestive	418	32866	3	0	0	0.00247188	2.01397	7.49297	1.07768	0.0616516	1	0.893746
chr14.76832814.C.CT	rs34279101	CT	Severity	CAV	CT	LRRC74A	426.31	Right bundle branch block	circulatory system	136	29264	3	0.063222	38.0008	3.22585	-0.344028	0.708909	0.184092	0.0616537	1	0.893746
chr4.143999443.G.A	rs7683365	A	Risk factor	FCP + IP	A	GYPB	395.2	Nonrheumatic aortic valve disorders	circulatory system	852	30649	3	0	0	0.890058	0.10729	1.11326	0.0574121	0.0616546	1	0.893746
chr5.174562335.T.A	rs2220543	T	Severity	CAV	A	SUMO2P6	610	Benign mammary dysplasias	genitourinary	546	33133	3	0.0133015	47.5268	3.81147	-0.124769	0.882701	0.0667657	0.0616565	1	0.893746
chr2.167953627.G.A	rs7595310	A	Severity	CAV-FE	G	STK39	476	Allergic rhinitis	respiratory	1133	6175	1	NA	NA	0	-0.100246	0.904615	0.0536444	0.0616625	1	0.893746
chr6.52200448.A.G	rs13192246	G	Severity	CAV	G	-	458	Hypotension	circulatory system	117	8590	1	NA	NA	0	-0.348671	0.705625	0.186585	0.061664	1	0.893746
chr12.132489230.GC.G	rs56106917	G	Severity	CAV	G	FBRSL1	428	Congestive heart failure; nonhypertensive	circulatory system	2184	34071	3	0	0	1.42177	0.0655827	1.06778	0.0350955	0.0616652	1	0.893746
chr16.85959043.C.T	rs12444486	C	Severity in African-Americans	CAV	C	-	253.1	Pituitary hyperfunction	endocrine/metabolic	113	33679	3	3.13028e-08	2.11646	2.04324	0.261941	1.29945	0.140187	0.0616909	1	0.893746
chr1.12207235.C.T	rs3397	T	Severity	CAV-FE	C	TNFRSF1B	270	Disorders of protein plasma/amino-acid transport and metabolism	endocrine/metabolic	249	21249	2	0	0	0.0285586	-0.181913	0.833673	0.097358	0.0616922	1	0.893746
chr12.132489230.GC.G	rs56106917	G	Severity	CAV	G	FBRSL1	279.1	Immunity deficiency	endocrine/metabolic	231	36286	3	2.69184e-06	0	1.68874	0.182547	1.20027	0.0976987	0.061697	1	0.893746
chr1.169597075.C.T	rs6127	T	Severity in males	CAV	C	SELP	242.1	Graves' disease	endocrine/metabolic	458	31239	3	1.18428e-06	15.0858	2.35532	-0.145251	0.864806	0.0777398	0.0617036	1	0.893746
chr5.174562335.T.A	rs2220543	T	Severity	CAV	A	SUMO2P6	275.5	Disorders of calcium/phosphorus metabolism	endocrine/metabolic	309	36955	3	0	0	0.0464225	0.157227	1.17026	0.0841515	0.0617094	1	0.893746
chr9.133257521.T.TC	rs8176719	TC	Severity; Risk factor	CAV-FE	TC	ABO	751.21	Cystic kidney disease	congenital anomalies	105	38694	3	0.00669186	14.5093	2.33944	-0.305416	0.736817	0.163466	0.0617099	1	0.893746
chr11.88824823.A.G	rs10831496	G	Severity	CAV-FE	A	GRM5	340	Migraine	neurological	1360	21323	2	0.0238236	80.4076	5.10403	-0.0849916	0.91852	0.0454904	0.0617143	1	0.893746
chr4.67964168.T.A	rs720009	A	Possible functional consequences	FCP + IP	A	TMPRSS11A	626.14	Irregular menstrual bleeding	genitourinary	300	31191	3	0.0100135	0	1.39157	0.274382	1.31572	0.146859	0.061715	1	0.893746
chr11.14893332.A.G	rs10741657	G	Severity	CAV	A	CYP2R1	736	Other acquired deformities of limbs	musculoskeletal	125	36054	3	0.31617	84.567	12.9593	0.256479	1.29237	0.137277	0.0617161	1	0.893746
chrX.15581240.G.A	rs147464721	A	Severity	CAV	A	ACE2	613.5	Mastodynia	genitourinary	454	37369	3	0.262973	0	1.41652	0.873319	2.39485	0.467437	0.0617185	1	0.893746
chr8.97128242.T.C	rs7817272	C	Severity	CAV	C	CPQ	380.4	Impacted cerumen	sense organs	793	36033	3	0	0	0.0553967	0.104586	1.11025	0.0559794	0.0617208	1	0.893746
chr8.40324459.C.A	rs11779911	C	Severity	CAV	A	SIRLNT	593.1	Gross hematuria	genitourinary	406	30272	3	0	0	1.55848	0.146764	1.15808	0.0785554	0.0617223	1	0.893746
chr1.205208489.G.A	rs11240388	G	Severity	CAV-FE	G	DSTYK	427.6	Premature beats	circulatory system	151	10506	1	NA	NA	0	0.221123	1.24748	0.118359	0.0617274	1	0.893746
chr1.12207235.C.T	rs3397	T	Severity	CAV-FE	C	TNFRSF1B	573.9	Abnormal serum enzyme levels	digestive	694	18945	2	0	0	9.13214e-06	-0.110866	0.895058	0.0593433	0.0617317	1	0.893746
chr21.41465921.C.T	rs62217525	C	Possible functional consequences	FCP + IP	T	TMPRSS2	626	Disorders of menstruation and other abnormal bleeding from female genital tract	genitourinary	2464	30978	3	0	0	0.362289	0.168124	1.18308	0.089993	0.0617357	1	0.893746
chr4.67963489.G.A	rs6552134	G	Possible functional consequences	FCP + IP	A	TMPRSS11A	274.11	Gouty arthropathy	endocrine/metabolic	124	8973	1	NA	NA	0	-0.318222	0.727441	0.170339	0.0617392	1	0.893746
chr18.6461231.C.G	rs11659676	G	Severity	CAV-FE	G	RPL6P27	209	Neuroendocrine tumors	neoplasms	157	28606	2	0	0	0.0824004	-0.220083	0.802452	0.117809	0.0617432	1	0.893746
chr8.40324459.C.A	rs11779911	C	Severity	CAV	A	SIRLNT	747.1	Cardiac congenital anomalies	congenital anomalies	304	36740	3	0	0	0.310131	-0.1803	0.835019	0.0965164	0.0617511	1	0.893746
chr15.90879313.T.C	rs8039305	C	Risk factor	CAV-FE	T	FURIN	700	Corns and callosities	dermatologic	186	8067	1	NA	NA	0	0.248577	1.2822	0.133067	0.0617549	1	0.893746
chr5.124614711.G.T	rs4240376	G	Severity	CAV	T	-	371.21	Allergic conjunctivitis	sense organs	108	33645	3	0	0	1.27893	0.295781	1.34418	0.158337	0.0617561	1	0.893746
chr4.143999443.G.A	rs7683365	A	Risk factor	FCP + IP	A	GYPB	256.4	Polycystic ovaries	endocrine/metabolic	359	30901	3	0.0100072	27.0981	2.74341	-0.178421	0.83659	0.0955127	0.0617575	1	0.893746
chr5.174562335.T.A	rs2220543	T	Severity	CAV	A	SUMO2P6	585.2	Renal failure NOS	genitourinary	158	31793	3	0.112947	66.8867	6.03987	0.216193	1.24134	0.115733	0.0617586	1	0.893746
chr13.22495675.AG.A	rs10714879	A	Severity	CAV	AG	-	350.1	Abnormal involuntary movements	neurological	601	25258	2	0.0273275	73.3237	3.74865	0.122712	1.13056	0.0656917	0.0617621	1	0.893746
chr15.33615902.C.T	rs12593288	C	Severity	CAV	T	RYR3	990	Effects radiation NOS	injuries & poisonings	140	37686	3	0.0427165	18.1944	2.44482	0.299911	1.34974	0.160553	0.0617639	1	0.893746
chr10.22439346.T.C	-	HLA-A*02:02	Protective	IP	C	HLA-A	401.1	Essential hypertension	circulatory system	15403	21721	3	0	0	0.420627	-0.0835101	0.919882	0.0447064	0.0617664	1	0.893746
chr5.159315942.T.G	rs3212227	T	Severity	FCP	G	IL12B	276.13	Hyperpotassemia	endocrine/metabolic	1277	34162	3	0.00695159	51.6021	4.13241	0.0841366	1.08778	0.0450418	0.0617668	1	0.893746
chr4.44416575.T.C	rs35540967	C	Severity	CAV	C	KCTD8	509	Respiratory failure, insufficiency, arrest	respiratory	262	36653	3	0	0	0.83501	0.323616	1.38212	0.173252	0.061777	1	0.893746
chr1.155175305.G.A	rs7528026	A	Severity	CAV	A	TRIM46	054	Herpes simplex	infectious diseases	1234	27943	3	0	0	1.74235	0.258294	1.29472	0.138282	0.061779	1	0.893746
chr4.111691870.C.T	rs112641600	C	Severity	CAV	T	-	512	Other symptoms of respiratory system	respiratory	9820	22766	3	0.00470953	53.066	4.2613	0.0671697	1.06948	0.0359606	0.0617807	1	0.893746
chr22.43928847.C.G	rs738409	G	Protective*Conflicting; Severity*Conflicting	CAV	G	PNPLA3	611.1	Abnormal mammogram	genitourinary	1490	32924	3	0.00513433	44.4215	3.59851	0.0855434	1.08931	0.0457979	0.0617834	1	0.893746
chr1.155133406.T.G	rs4971066	G	Risk factor	CAV	G	EFNA1	292	Neurological disorders	mental disorders	1723	34720	3	0	0	0.921293	0.0949787	1.09964	0.0508493	0.0617837	1	0.893746
chr9.87725456.A.T	rs56952354	A;T	Possible functional consequences	FCP + IP	T	CTSL	071	Human immunodeficiency virus [HIV] disease	infectious diseases	1848	21765	2	0.0561452	58.1551	2.38978	0.253125	1.28804	0.135519	0.0617874	1	0.893746
chrX.12885540.A.T	rs179008	T	Severity; Risk factor	CAV	T	TLR7	260	Protein-calorie malnutrition	endocrine/metabolic	642	24474	3	0	0	1.02122	0.152046	1.16421	0.0814058	0.061796	1	0.893746
chr12.6845711.C.T	rs5443	T	protective	CAV	T	CDCA3	564.1	Irritable Bowel Syndrome	digestive	388	21483	2	0	0	0.0150324	-0.144105	0.865797	0.0771547	0.0617983	1	0.893746
chr4.106022043.T.C	rs11729561	T	Severity	CAV	C	-	172	Skin cancer	neoplasms	665	36434	3	0	0	0.133511	0.178018	1.19485	0.0953131	0.0618009	1	0.893746
chrX.15589409.C.T	rs148771870	T	interindividual clinical variability; may destabilize ACE2 protein structure	CAV-FE	T	ACE2	350.2	Abnormality of gait	neurological	2650	33497	3	0	0	0.0098917	2.3547	10.5349	1.26074	0.0618013	1	0.893746
chr16.89196249.G.A	rs117169628	A	Severity	CAV	A	SLC22A31	770	Myalgia and myositis unspecified	symptoms	710	38334	3	0.0696424	65.5315	5.8024	0.171346	1.1869	0.0917411	0.0618028	1	0.893746
chr6.105878879.T.A	rs9386484	T	Severity	CAV	A	-	426.24	Atrioventricular block, complete	circulatory system	142	24460	3	0.0383302	39.8164	3.32316	0.242081	1.2739	0.129616	0.0618056	1	0.893746
chr7.128954129.T.C	rs10488631	TCTA haplotype	Severity in European-Americans	CAV	C	IRF5	278.4	Abnormal weight gain	endocrine/metabolic	161	5518	1	NA	NA	0	-1.34088	0.261614	0.717944	0.0618077	1	0.893746
chrX.15600857.A.G	rs73635825	G	Risk factor*Conflicting; Protective*Conflicting	FCP + IP	G	ACE2	527	Diseases of the salivary glands	digestive	183	24426	2	0	0	0.000737354	1.9457	6.99851	1.04179	0.0618121	1	0.893746
chr14.76832814.C.CT	rs34279101	CT	Severity	CAV	CT	LRRC74A	379	Other disorders of eye	sense organs	1059	33250	3	0	0	0.260342	0.107594	1.1136	0.0576096	0.0618121	1	0.893746
chr1.31151182.G.C	rs12083278	C	Severity	CAV	G	-	198	Secondary malignant neoplasm	neoplasms	431	32671	3	0	0	0.592307	-0.147284	0.863049	0.0788614	0.0618134	1	0.893746
chr12.132489230.GC.G	rs56106917	G	Severity	CAV	G	FBRSL1	599.8	Other symptoms involving urinary system	genitourinary	261	28882	3	0	0	0.725905	-0.18663	0.82975	0.099929	0.0618137	1	0.893746
chr5.124614711.G.T	rs4240376	G	Severity	CAV	T	-	411.2	Myocardial infarction	circulatory system	527	33156	3	0	0	1.41557	-0.151717	0.859232	0.0812351	0.0618144	1	0.893746
chr21.41507982.C.A	rs75603675	A	Protective*Conflicting; Risk factor*Conflicting; Severity*Conflicting	CAV	A	TMPRSS2	429	Ill-defined descriptions and complications of heart disease	circulatory system	983	32911	3	0.000957215	20.6666	2.52101	0.090703	1.09494	0.0485685	0.0618279	1	0.893746
chr16.3500977.C.G	rs2301762	G	Severity	CAV	G	CLUAP1	352	Disorders of other cranial nerves	neurological	299	35160	3	8.22969e-06	7.91691	2.17195	-0.492467	0.611117	0.2637	0.0618284	1	0.893746
chr6.105878879.T.A	rs9386484	T	Severity	CAV	A	-	550.6	Incisional hernia	digestive	204	30381	3	0.0108613	19.3927	2.48117	-0.211569	0.809313	0.113289	0.0618291	1	0.893746
chr17.27263807.T.C	rs60811869	C	Severity	CAV	C	-	204.4	Multiple myeloma	neoplasms	169	38253	3	0.0648297	11.4937	2.25973	0.490594	1.63329	0.262702	0.0618326	1	0.893746
chrX.15592465.T.A	rs73195521	A	Severity	CAV	A	ACE2	440	Atherosclerosis	circulatory system	604	33394	3	0	0	0.00184483	1.46897	4.34478	0.786639	0.0618449	1	0.893746
chr4.67963885.A.G	rs17088850	G	Possible functional consequences	FCP + IP	G	TMPRSS11A	371	Inflammation of the eye	sense organs	210	7954	1	NA	NA	0	-0.261514	0.769885	0.140042	0.0618466	1	0.893746
chr13.23084699.A.G	rs1984162	G	Severity	CAV	G	-	733.4	Aseptic necrosis of bone	musculoskeletal	170	32090	3	0.00543231	19.6771	2.48995	0.234304	1.26403	0.125474	0.0618531	1	0.893746
chr12.132489230.GC.G	rs56106917	G	Severity	CAV	G	FBRSL1	289.4	Lymphadenitis	hematopoietic	555	34483	3	0	0	0.494928	-0.124576	0.882871	0.0667151	0.0618619	1	0.893746
chr2.216660263.A.C	rs2270360	A	Severity	CAV	C	IGFBP2	706	Diseases of sebaceous glands	dermatologic	2253	30251	3	0	0	0.470868	0.0780457	1.08117	0.0417972	0.0618673	1	0.893746
chr15.90876959.G.A	rs201551785	A	Potential functional effect on protein	FCP + IP	A	FURIN	569	Other disorders of intestine	digestive	509	27190	2	0	0	0.00178226	1.98839	7.30374	1.06488	0.0618675	1	0.893746
chr15.100233816.G.A	rs143434383	A	Risk factor	CAV	A	ADAMTS17	611	Abnormal findings on mammogram or breast exam	genitourinary	1901	33394	3	0	0	0.720546	0.429284	1.53616	0.229903	0.0618683	1	0.893746
chr14.74952741.A.G	rs2268616	G	Risk factor	CAV	G	PGF	286.2	Encounter for long-term (current) use of anticoagulants	hematopoietic	537	35373	3	0.0921604	53.9344	4.34164	0.277389	1.31968	0.148558	0.0618721	1	0.893746
chr21.41508701.T.G	rs4283504	T	Possible functional consequences	FCP + IP	T	TMPRSS2	433.3	Cerebral ischemia	circulatory system	662	34922	3	0.0941887	73.6596	7.5929	0.186463	1.20498	0.0998633	0.0618764	1	0.893746
chr14.72467521.C.T	rs12587980	T	Severity	CAV	T	RGS6	395.2	Nonrheumatic aortic valve disorders	circulatory system	961	34676	3	0	0	1.75424	-0.0954618	0.908953	0.0511264	0.0618777	1	0.893746
chr4.25613313.G.A	-	HLA-A*02:02	Protective	IP	A	HLA-A	701.2	Scar conditions and fibrosis of skin	dermatologic	216	35928	3	0	0	0.294943	0.225358	1.25277	0.120696	0.0618797	1	0.893746
chr14.94566450.G.A	rs2093266	A	Risk factor for acute kidney injury	CAV	A	SERPINA4	245.21	Chronic lymphocytic thyroiditis	endocrine/metabolic	901	31121	3	0	0	0.268825	-0.160535	0.851688	0.0859802	0.0618849	1	0.893746
chr14.94566450.G.A	rs2093266	A	Risk factor for acute kidney injury	CAV	A	SERPINA4	245.2	Chronic thyroiditis	endocrine/metabolic	901	31121	3	0	0	0.268825	-0.160535	0.851688	0.0859802	0.0618849	1	0.893746
chr22.41925447.G.A	rs61756766	A	Severity	CAV	A	TNFRSF13C	771.1	Swelling of limb	symptoms	1161	34847	3	0	0	0.281246	0.362666	1.43716	0.194239	0.0618857	1	0.893746
chr22.19963748.G.A	rs4680	A	Risk factor	FCP	A	COMT	690	Erythematosquamous dermatosis	dermatologic	606	32356	3	0.0100742	45.4968	3.66951	-0.113955	0.892298	0.0610327	0.0618865	1	0.893746
chr22.19963748.G.A	rs4680	A	Risk factor	FCP	A	COMT	690.1	Seborrheic dermatitis	dermatologic	606	32356	3	0.0100742	45.4968	3.66951	-0.113955	0.892298	0.0610327	0.0618865	1	0.893746
chr4.67910402.G.A	rs4860265	G	Possible functional consequences	FCP + IP	G	TMPRSS11A	790.6	Other abnormal blood chemistry	symptoms	2982	32001	3	0	0	0.896617	-0.0533379	0.94806	0.0285674	0.0618885	1	0.893746
chrX.15587729.C.T	rs4646140	T	Severity	CAV	T	ACE2	592.11	Acute cystitis	genitourinary	565	31949	3	0	0	0.986294	-0.364088	0.69483	0.195013	0.061903	1	0.893746
chr13.73984368.C.T	rs12871414	C	Severity	CAV	T	KLF12	276.14	Hypopotassemia	endocrine/metabolic	860	33607	3	0	0	0.102925	-0.126389	0.881272	0.0676971	0.0619041	1	0.893746
chr10.104263031.C.A	rs4925	A	Protective for neurological complications of long COVID	CAV	A	GSTO1	333.1	Essential tremor	neurological	217	35064	3	0.0911331	61.3087	5.16912	-0.228952	0.795367	0.122634	0.0619079	1	0.893746
chr17.16948873.A.G	rs34557412	G	Severity	CAV	G	TNFRSF13B	317	Alcohol-related disorders	mental disorders	919	32025	3	0.999775	59.1305	4.89363	0.80749	2.24227	0.432527	0.0619141	1	0.893746
chr6.32623820.T.C	rs9271609	T	Severity	CAV	C	HLA-DQA1	702	Degenerative skin conditions and other dermatoses	dermatologic	885	34477	3	0	0	1.54243	-0.104479	0.900794	0.0559637	0.0619144	1	0.893746
chr2.167953627.G.A	rs7595310	A	Severity	CAV-FE	A	STK39	428.3	Heart failure with reduced EF [Systolic or combined heart failure]	circulatory system	838	25656	2	0.017354	65.226	2.87571	-0.109155	0.896592	0.0584694	0.06192	1	0.893746
chr10.130802064.T.G	rs12253652	G	Severity	CAV	G	-	722.8	Postlaminectomy syndrome	musculoskeletal	164	32499	3	0.0214464	19.1729	2.47442	0.277458	1.31977	0.148623	0.0619211	1	0.893746
chr12.47903511.T.C	rs11574018	C	Severity	CAV	C	VDR	246	Other disorders of thyroid	endocrine/metabolic	938	31252	3	0	0	0.00412179	2.04764	7.74956	1.09685	0.061924	1	0.893746
chr5.86011821.T.G	rs4424029	G	Severity	CAV	G	-	727	Other disorders of synovium, tendon, and bursa	musculoskeletal	1377	29163	3	0	0	1.22073	0.0788594	1.08205	0.0422423	0.0619247	1	0.893746
chr11.88824823.A.G	rs10831496	G	Severity	CAV-FE	A	GRM5	255	Disorders of adrenal glands	endocrine/metabolic	304	23129	2	0	0	0.196262	-0.179797	0.83544	0.0963119	0.0619272	1	0.893746
chr6.160716758.G.A	rs4252187	A	Potential functional effect on protein	FCP + IP	A	PLG	117	Mycoses	infectious diseases	121	31378	3	0	0	0.000835163	1.98702	7.29377	1.06439	0.0619274	1	0.893746
chr3.149000300.G.T	rs76488148	T	Severity	CAV	T	GYG1	535.9	Gastritis and duodenitis, NOS	digestive	827	35649	3	0	0	0.665959	0.160009	1.17352	0.0857154	0.0619371	1	0.893746
chr11.71456403.G.T	rs12785878	G	Severity	CAV	T	NADSYN1	272	Disorders of lipoid metabolism	endocrine/metabolic	9702	14486	2	0	0	0.153585	0.0432196	1.04417	0.0231527	0.0619405	1	0.893746
chr22.49281538.G.A	rs62220604	G	Severity	CAV	A	-	228	Hemangioma and lymphangioma, any site	neoplasms	420	36508	3	0	0	0.710761	-0.156013	0.855548	0.0835758	0.0619406	1	0.893746
chr4.24511798.A.G	rs73246461	G	Severity	CAV	G	-	443.1	Raynaud's syndrome	circulatory system	166	32380	3	0.00354915	0	1.83734	-0.307186	0.735513	0.16456	0.0619419	1	0.893746
chr8.37849759.C.T	rs138763430	T	Severity	CAV	T	BRF2	195.1	Malignant neoplasm, other	neoplasms	155	35228	3	0	0	0.482357	1.36555	3.91789	0.731538	0.061945	1	0.893746
chr14.94566450.G.A	rs2093266	A	Risk factor for acute kidney injury	CAV	A	SERPINA4	1009	NA	NA	125	38476	3	0.347635	76.4242	8.48326	0.301782	1.35227	0.161671	0.0619515	1	0.893746
chr11.1219991.G.T	rs35705950	T	Protective	CAV	T	MUC5B	525	Other diseases of the teeth and supporting structures	digestive	198	23687	2	0.0867891	41.4289	1.70733	0.416444	1.51656	0.2231	0.0619542	1	0.893746
chrX.15602217.T.C	rs190509934	C	Protective	CAV	C	ACE2	338.1	Acute pain	neurological	948	28799	3	2.94647e-06	36.1236	3.13105	0.487942	1.62896	0.261407	0.0619574	1	0.893746
chr7.117642566.G.A	rs77010898	A	Severity	CAV	A	CFTR	626.13	Irregular menstrual cycle	genitourinary	541	24002	2	0	0	1.13369e-06	1.21561	3.37237	0.651248	0.0619585	1	0.893746
chr5.157106730.T.C	rs35960726	C	Severity	CAV	C	HAVCR2	939	Atopic/contact dermatitis due to other or unspecified	dermatologic	2333	31101	3	0	0	0.16585	0.566781	1.76258	0.303645	0.0619588	1	0.893746
chr2.112913801.G.T	rs3811046	T	Risk factor	CAV	G	IL37	613.5	Mastodynia	genitourinary	332	28288	2	0	0	0.712938	0.164026	1.17824	0.0878751	0.0619604	1	0.893746
chr1.154454494.A.C	rs2228145	A	Risk factor	CAV	C	IL6R	579.8	Nonspecific abnormal findings in stool contents	digestive	248	34186	3	0	0	1.13621	-0.199459	0.819174	0.106859	0.0619629	1	0.893746
chr7.117652877.C.G	rs80034486	G	Severity	CAV	G	CFTR	580	Nephritis; nephrosis; renal sclerosis	genitourinary	483	24875	2	0	0	0.00101541	2.00544	7.4294	1.07441	0.0619647	1	0.893746
chr17.63488670.G.A	rs4343	G	Severity; Risk factor	CAV	A	ACE	772.2	Spasm of muscle	symptoms	103	12804	1	NA	NA	0	-0.276443	0.758477	0.148105	0.0619671	1	0.893746
chr5.174562335.T.A	rs2220543	T	Severity	CAV	A	SUMO2P6	938	Dermatitis due to solar radiation	dermatologic	117	23399	2	0	0	0.0348186	0.261587	1.29899	0.140147	0.0619685	1	0.893746
chr1.205208489.G.A	rs11240388	G	Severity	CAV-FE	G	DSTYK	350	Abnormal movement	neurological	762	11968	1	NA	NA	0	-0.104798	0.900507	0.0561463	0.0619704	1	0.893746
chr1.27373964.C.T	rs141300199	T	Severity	CAV	T	FCN3	440.22	Atherosclerosis of native arteries of the extremities with intermittent claudication	circulatory system	233	33376	3	0	0	0.734451	1.45326	4.27705	0.77863	0.0619801	1	0.893746
chr5.142872984.C.T	rs10039856	C	Severity	CAV	T	ARHGAP26	450	Noninfectious disorders of lymphatic channels	circulatory system	240	38704	3	0	0	0.0404939	0.201265	1.22295	0.107834	0.0619805	1	0.893746
chr13.22495675.AG.A	rs10714879	A	Severity	CAV	AG	-	535.1	Acute gastritis	digestive	131	14157	1	NA	NA	0	-0.275739	0.759011	0.147736	0.0619814	1	0.893746
chr6.32623820.T.C	rs9271609	T	Severity	CAV	C	HLA-DQA1	246	Other disorders of thyroid	endocrine/metabolic	938	31244	3	4.52372e-07	0	1.89402	-0.101686	0.903313	0.0544851	0.0619978	1	0.893746
chr10.52771482.G.A	rs5030737	A	Potential functional effect on protein	FCP + IP	A	MBL2	740.11	Osteoarthrosis, localized, primary	musculoskeletal	3639	31122	3	0.0833896	80.9089	10.4761	0.125729	1.13398	0.0673689	0.0620019	1	0.893746
chr6.18015216.C.T	rs140247774	T	Severity	CAV	T	-	766	Neuralgia, neuritis, and radiculitis NOS	symptoms	753	31763	3	1.52694e-06	0	1.65357	0.263829	1.30191	0.141368	0.062005	1	0.893746
chr3.148742201.A.C	rs5186	C	Severity	CAV	C	AGTR1	741	Symptoms and disorders of the joints	musculoskeletal	1795	35763	3	3.63482e-06	16.0147	2.38137	-0.0894673	0.914418	0.0479394	0.0620053	1	0.893746
chrX.12889539.C.G	rs3853839	G	Severity; Risk factor	CAV-FE	G	TLR7	783	Fever of unknown origin	symptoms	616	34882	3	0	0	0.0237373	0.139997	1.15027	0.0750165	0.0620106	1	0.893746
chr16.3500977.C.G	rs2301762	G	Severity	CAV	G	CLUAP1	690	Erythematosquamous dermatosis	dermatologic	603	32136	3	0	0	0.989747	0.255386	1.29096	0.136847	0.062011	1	0.893746
chr16.3500977.C.G	rs2301762	G	Severity	CAV	G	CLUAP1	690.1	Seborrheic dermatitis	dermatologic	603	32136	3	0	0	0.989747	0.255386	1.29096	0.136847	0.062011	1	0.893746
chr9.133257521.T.TC	rs8176719	TC	Severity; Risk factor	CAV-FE	TC	ABO	751.2	Congenital anomalies of urinary system	congenital anomalies	161	38694	3	0.106582	65.163	5.74102	-0.241646	0.785334	0.129486	0.0620136	1	0.893746
chr22.43928847.C.G	rs738409	G	Protective*Conflicting; Severity*Conflicting	CAV	G	PNPLA3	374	Other disorders of eyelids	sense organs	439	33113	3	0.0152272	43.5094	3.54041	0.148818	1.16046	0.0797463	0.0620216	1	0.893746
chr2.181488719.A.C	rs2034831	C	Severity	CAV	C	ITGA4	429.3	Symptoms involving cardiovascular system	circulatory system	659	33861	3	0	0	0.719172	-0.282162	0.754152	0.151203	0.0620263	1	0.893746
chrX.12886851.C.T	rs5743781	T	Severity; Severity for males	CAV-FE	T	TLR7	275.53	Disorders of phosphorus metabolism	endocrine/metabolic	114	37300	3	0	0	0.000685109	1.92938	6.88526	1.03394	0.0620336	1	0.893746
chr11.88824823.A.G	rs10831496	G	Severity	CAV-FE	G	GRM5	733	Other disorders of bone and cartilage	musculoskeletal	730	11445	1	NA	NA	0	-0.117283	0.889333	0.0628509	0.0620344	1	0.893746
chr5.159315942.T.G	rs3212227	T	Severity	FCP	G	IL12B	174	Breast cancer	neoplasms	1219	35765	3	0	0	0.291746	-0.0898197	0.914096	0.0481342	0.0620376	1	0.893746
chr1.196673103.G.A	rs800292	A	Severity	CAV	A	CFH	714.1	Rheumatoid arthritis	musculoskeletal	561	27259	2	0.0174981	56.4439	2.29589	-0.124583	0.882865	0.0667645	0.0620405	1	0.893746
chr1.161544752.A.C	rs396991	C	Severity	CAV-FE	C	FCGR3A	949	Allergies, other	injuries & poisonings	976	29154	3	0	0	0.673773	0.0918864	1.09624	0.0492434	0.0620464	1	0.893746
chr9.33426577.A.G	rs10813976	G	Severity	CAV	G	-	502	Postinflammatory pulmonary fibrosis	respiratory	176	36586	3	0.001701	0	1.62849	0.245794	1.27864	0.131726	0.0620487	1	0.893746
chr4.186082920.C.T	rs3775291	T	Risk factor; Severity	CAV-FE	T	TLR3	782.6	Pallor and flushing	symptoms	210	34690	3	0.0146252	8.19801	2.1786	0.225004	1.25233	0.120587	0.0620545	1	0.893746
chr1.244873270.T.C	rs12130553	C	Severity	CAV	T	-	165	Cancer within the respiratory system	neoplasms	184	21394	2	0.021653	38.4604	1.62497	0.23218	1.26135	0.124433	0.0620548	1	0.893746
chr9.3320390.C.A	rs72699049	A	Severity	CAV	A	RFX3	500	Lung disease due to external agents	respiratory	126	36684	3	0.233689	9.76715	2.21649	0.53626	1.7096	0.2874	0.0620554	1	0.893746
chr5.131995059.C.T	rs56162149	T	Severity	CAV-FE	T	ACSL6	595	Hydronephrosis	genitourinary	147	27674	2	0	0	0.137746	-0.279492	0.756168	0.14979	0.0620566	1	0.893746
chr6.31572536.A.G	rs909253	G	Risk factor	CAV	G	TNF	772.2	Spasm of muscle	symptoms	103	12804	1	NA	NA	0	0.296126	1.34464	0.158705	0.0620572	1	0.893746
chr6.158608455.C.T	rs117665206	T	Severity	CAV	T	TMEM181	149	Cancer of larynx, pharynx, nasal cavities	neoplasms	113	39105	3	0	0	0.752286	1.05946	2.8848	0.567808	0.0620594	1	0.893746
chr9.133257521.T.TC	rs8176719	TC	Severity; Risk factor	CAV-FE	TC	ABO	743.13	Other specified osteoporosis	musculoskeletal	260	34697	3	0	0	0.740747	-0.186548	0.829819	0.0999791	0.06206	1	0.893746
chr1.161517662.T.C	rs72717040	C	Risk factor	FCP + IP	C	FCGR2A	720	Spinal stenosis	musculoskeletal	188	7958	1	NA	NA	0	0.621721	1.86213	0.333214	0.062065	1	0.893746
chr13.112889041.C.T	rs9577175	T	Severity	CAV	T	ATP11A	690	Erythematosquamous dermatosis	dermatologic	603	32133	3	0	0	1.12206	-0.146444	0.863774	0.0784932	0.0620847	1	0.893746
chr13.112889041.C.T	rs9577175	T	Severity	CAV	T	ATP11A	690.1	Seborrheic dermatitis	dermatologic	603	32133	3	0	0	1.12206	-0.146444	0.863774	0.0784932	0.0620847	1	0.893746
chr19.50379362.T.C	rs1405655	C	Severity	CAV-FE	C	NR1H2	276.5	Hypovolemia	endocrine/metabolic	156	26255	2	0.0275033	48.9578	1.95916	0.218442	1.24414	0.117086	0.062089	1	0.893746
chr1.205208489.G.A	rs11240388	G	Severity	CAV-FE	A	DSTYK	447	Other disorders of arteries and arterioles	circulatory system	307	21459	2	0	0	0.463417	0.171463	1.18704	0.0919069	0.0620949	1	0.893746
chr8.73355963.T.C	rs2010843	C	Severity	CAV	C	RDH10-AS1	250	Diabetes mellitus	endocrine/metabolic	6971	16178	2	0.00582789	73.3448	3.75161	-0.0508642	0.950408	0.027264	0.0620953	1	0.893746
chr1.27373964.C.T	rs141300199	T	Severity	CAV	T	FCN3	536	Disorders of function of stomach	digestive	421	36028	3	0	0	0.00111833	1.08766	2.96731	0.583017	0.0621022	1	0.893746
chr10.98166813.G.T	rs10786398	T	Severity	CAV	T	R3HCC1L	352.2	Facial nerve disorders [CN7]	neurological	184	35095	3	1.39198e-06	28.0806	2.78089	-0.253382	0.776172	0.135823	0.0621079	1	0.893746
chr9.133257521.T.TC	rs8176719	TC	Severity; Risk factor	CAV-FE	TC	ABO	555.1	Regional enteritis	digestive	563	28324	3	0.00411911	7.02395	2.15109	0.118336	1.12562	0.0634335	0.0621097	1	0.893746
chr2.167953627.G.A	rs7595310	A	Severity	CAV-FE	G	STK39	038	Septicemia	infectious diseases	109	8326	1	NA	NA	0	0.282078	1.32588	0.151208	0.0621128	1	0.893746
chr1.154454494.A.C	rs2228145	A	Risk factor	CAV	C	IL6R	737.3	Kyphoscoliosis and scoliosis	musculoskeletal	272	35947	3	0.0247381	36.8454	3.16683	-0.187889	0.828707	0.100718	0.0621138	1	0.893746
chr21.41465040.G.A	rs17001042	A	Possible functional consequences	FCP + IP	A	TMPRSS2	375.1	Dry eyes	sense organs	1664	33647	3	0	0	1.33736	0.156422	1.16932	0.0838509	0.0621143	1	0.893746
chr7.22728408.A.G	rs2069837	G	Severity	CAV-FE	G	IL6	747.11	Cardiac shunt/ heart septal defect	congenital anomalies	146	38730	3	0	0	0.348649	0.32817	1.38843	0.175919	0.0621172	1	0.893746
chr9.3320390.C.A	rs72699049	A	Severity	CAV	A	RFX3	420.3	Endocarditis	circulatory system	131	37588	3	0.148003	42.1243	3.45568	0.544401	1.72358	0.291847	0.0621303	1	0.893746
chr17.45422978.G.C	rs1230082	G	Severity	CAV	C	ARHGAP27	296	Mood disorders	mental disorders	1539	5679	1	NA	NA	0	-0.077402	0.925518	0.041495	0.0621348	1	0.893746
chr8.97128242.T.C	rs7817272	C	Severity	CAV	C	CPQ	272	Disorders of lipoid metabolism	endocrine/metabolic	13490	23037	3	0.000527857	30.8684	2.89303	0.0364216	1.03709	0.0195257	0.0621368	1	0.893746
chrX.12888602.G.A	rs147244662	A	Severity; Severity for males	CAV-FE	A	TLR7	272	Disorders of lipoid metabolism	endocrine/metabolic	13500	23077	3	0.0880716	0	1.16944	-0.650876	0.521589	0.348936	0.0621371	1	0.893746
chr6.18015216.C.T	rs140247774	T	Severity	CAV	T	-	580	Nephritis; nephrosis; renal sclerosis	genitourinary	706	31812	3	0	0	0.811578	0.271247	1.3116	0.145418	0.0621411	1	0.893746
chr13.22495675.AG.A	rs10714879	A	Severity	CAV	AG	-	618	Genital prolapse	genitourinary	263	28819	2	0	0	0.913159	0.183384	1.20128	0.098314	0.0621415	1	0.893746
chr15.60902209.A.G	rs4774377	G	Risk factor	CAV-FE	G	RORA	743.1	Osteoporosis	musculoskeletal	2413	33919	3	0	0	1.19955	0.0638492	1.06593	0.0342316	0.0621522	1	0.893746
chr7.117642566.G.A	rs77010898	A	Severity	CAV	A	CFTR	277.7	Dysmetabolic syndrome X	endocrine/metabolic	188	27908	2	0	0	0.000314358	1.13765	3.11943	0.609945	0.0621576	1	0.893746
chr11.611919.C.G	rs702966	C	Severity in African-Americans	CAV	G	PHRF1	728.7	Fasciitis	musculoskeletal	612	22590	2	0	0	0.00118378	-0.116809	0.889755	0.0626266	0.0621576	1	0.893746
chr15.60902209.A.G	rs4774377	G	Risk factor	CAV-FE	G	RORA	189.1	Cancer of kidney and renal pelvis	neoplasms	159	38006	3	0	0	1.52326	0.222125	1.24873	0.119093	0.0621618	1	0.893746
chr7.22728630.G.T	rs2066992	T	Protective	CAV-FE	T	IL6	740	Osteoarthrosis	musculoskeletal	5556	31071	3	0	0	0.206226	0.0674693	1.0698	0.0361739	0.0621623	1	0.893746
chr11.611919.C.G	rs702966	C	Severity in African-Americans	CAV	G	PHRF1	572	Ascites (non malignant)	digestive	260	24762	2	0	0	0.447402	0.171667	1.18728	0.0920414	0.0621666	1	0.893746
chr14.72467521.C.T	rs12587980	T	Severity	CAV	T	RGS6	306	Other mental disorder	mental disorders	750	24220	3	0	0	0.904818	0.102075	1.10747	0.0547297	0.0621697	1	0.893746
chr9.132278286.T.C	rs11243705	C	Severity	CAV	C	SETX	475.9	Postnasal drip	respiratory	741	26206	3	0	0	0.902663	-0.154244	0.857063	0.0827019	0.0621733	1	0.893746
chr15.60902209.A.G	rs4774377	G	Risk factor	CAV-FE	G	RORA	722	Intervertebral disc disorders	musculoskeletal	1440	32488	3	0.00339582	40.0162	3.33423	0.0754567	1.07838	0.0404583	0.0621748	1	0.893746
chr9.117713024.A.G	rs4986790	G	Severity	CAV	G	TLR4	370	Keratitis	sense organs	196	33656	3	0	0	0.221212	0.339399	1.4041	0.18198	0.0621762	1	0.893746
chr21.41426103.C.A	rs17000900	A	Severity	CAV-FE	A	MX1	263	Other nutritional deficiency	endocrine/metabolic	209	25068	3	0	0	1.11682	-0.301172	0.739951	0.161483	0.0621768	1	0.893746
chr21.41426103.C.A	rs17000900	A	Severity	CAV-FE	A	MX1	805	Fracture of vertebral column without mention of spinal cord injury	injuries & poisonings	116	26565	2	0	0	0.0600896	0.347286	1.41522	0.18621	0.0621784	1	0.893746
chr3.27146807.G.A	rs17317135	G	Severity	CAV	A	NEK10	835	Internal derangement of knee	injuries & poisonings	207	37323	3	0	0	0.274225	0.50034	1.64928	0.268283	0.0621856	1	0.893746
chr11.34482745.G.A	rs61882275	G	Severity	CAV	A	ELF5	440.22	Atherosclerosis of native arteries of the extremities with intermittent claudication	circulatory system	232	33190	3	0.0336002	32.1645	2.94831	-0.201778	0.817277	0.108194	0.0621857	1	0.893746
chr6.31153649.G.A	rs143334143	A	Severity; Risk factor	CAV-FE	A	CCHCR1	316	Substance addiction and disorders	mental disorders	1481	32069	3	0	0	0.889616	0.130017	1.13885	0.0697176	0.0621936	1	0.893746
chrX.15581240.G.A	rs147464721	A	Severity	CAV	A	ACE2	571.5	Other chronic nonalcoholic liver disease	digestive	2570	32870	3	0	0	0.724598	0.530477	1.69974	0.284451	0.0621938	1	0.893746
chr2.162267541.C.T	rs1990760	T	Risk factor; Severity	CAV	T	IFIH1	830	Dislocation	injuries & poisonings	167	24988	2	0.096994	70.3475	3.37239	0.243263	1.2754	0.130443	0.0621946	1	0.893746
chr11.88824823.A.G	rs10831496	G	Severity	CAV-FE	G	GRM5	371.3	Inflammation of eyelids	sense organs	173	11968	1	NA	NA	0	-0.231807	0.793099	0.1243	0.062195	1	0.893746
chrX.15564142.G.A	rs147311723	A	Severity	CAV	A	ACE2	430	Intracranial hemorrhage	circulatory system	206	35933	3	0	0	0.330232	0.964641	2.62384	0.517265	0.062197	1	0.893746
chr1.230710048.A.G	rs699	G	Severity	CAV	A	AGT	272.12	Hyperglyceridemia	endocrine/metabolic	672	14490	2	0	0	0.386685	0.116058	1.12306	0.0622336	0.0621989	1	0.893746
chr21.41473715.C.A	rs2298661	A	Protective	CAV-FE	A	TMPRSS2	722	Intervertebral disc disorders	musculoskeletal	1449	33014	3	0	0	1.40659	0.0885338	1.09257	0.0474752	0.0622034	1	0.893746
chr15.90879313.T.C	rs8039305	C	Risk factor	CAV-FE	T	FURIN	496.21	Obstructive chronic bronchitis	respiratory	181	6513	1	NA	NA	0	0.249135	1.28292	0.133597	0.0622064	1	0.893746
chr22.22210343.A.T	rs5757427	T	Severity	CAV	A	IGLV10-54	278.11	Morbid obesity	endocrine/metabolic	2256	16365	3	0	0	1.66877	0.0720047	1.07466	0.0386122	0.0622068	1	0.893746
chr10.22439346.T.C	-	HLA-A*02:02	Protective	IP	C	HLA-A	472	Chronic pharyngitis and nasopharyngitis	respiratory	1372	26411	3	0	0	0.778468	-0.187394	0.829117	0.100491	0.0622103	1	0.893746
chr1.87162490.C.T	rs10873821	C	Severity	CAV	T	LINC01140	610	Benign mammary dysplasias	genitourinary	423	25435	2	0.00237943	11.8997	1.13507	0.141911	1.15247	0.0761	0.0622107	1	0.893746
chr4.67910532.T.C	rs9998258	T	Possible functional consequences	FCP + IP	C	TMPRSS11A	495	Asthma	respiratory	5573	29644	3	0	0	0.432864	0.0943163	1.09891	0.0505776	0.0622119	1	0.893746
chr19.39248147.C.T	rs12979860	C	Severity (C allele)*Conflicting; Risk factor (T allele)*Conflicting	CAV	C	IFNL4	705	Disorders of sweat glands	dermatologic	109	7750	1	NA	NA	0	-0.275425	0.759249	0.147702	0.0622186	1	0.893746
chr12.47903511.T.C	rs11574018	C	Severity	CAV	C	VDR	535	Gastritis and duodenitis	digestive	1117	36055	3	0	0	0.0022575	2.1533	8.61324	1.15476	0.0622203	1	0.893746
chr10.89010241.T.C	rs982764	T	Severity	CAV-FE	C	FAS	526	Diseases of the jaws	digestive	133	36587	3	0.00265599	0	1.82395	0.240021	1.27128	0.128717	0.0622212	1	0.893746
chr2.136948486.A.G	rs7605851	G	Severity	CAV-FE	G	THSD7B	557	Intestinal malabsorption (non-celiac)	digestive	136	28294	3	0	0	0.252604	0.347859	1.41603	0.186549	0.0622231	1	0.893746
chr5.142872984.C.T	rs10039856	C	Severity	CAV	T	ARHGAP26	480.1	Bacterial pneumonia	respiratory	221	33994	3	0	0	1.71284	-0.249207	0.779418	0.133646	0.062227	1	0.893746
chr7.117611595.T.G	rs150212784	G	Severity	CAV	G	CFTR	737	Curvature of spine	musculoskeletal	227	27510	2	0	0	0.000581241	1.36976	3.93439	0.734582	0.0622272	1	0.893746
chr8.73355963.T.C	rs2010843	C	Severity	CAV	C	RDH10-AS1	300.11	Generalized anxiety disorder	mental disorders	849	15072	2	0	0	0.0417736	0.108869	1.11502	0.0583864	0.0622339	1	0.893746
chr9.133251249.A.G	rs7849280	G	Protective	CAV	G	ABO	153.3	Malignant neoplasm of rectum, rectosigmoid junction, and anus	neoplasms	727	34535	3	0	0	0.789485	0.141378	1.15186	0.075821	0.0622344	1	0.893746
chr1.206773552.T.C	rs1800896	C	Severity	FCP	C	IL10	622.1	Polyp of corpus uteri	genitourinary	258	38033	3	1.89086e-07	0	1.99494	-0.180735	0.834656	0.0969298	0.0622378	1	0.893746
chr3.148742201.A.C	rs5186	C	Severity	CAV	C	AGTR1	204.4	Multiple myeloma	neoplasms	169	38355	3	0.07691	53.8176	4.33065	0.260847	1.29803	0.139895	0.0622389	1	0.893746
chr6.160716758.G.A	rs4252187	A	Potential functional effect on protein	FCP + IP	A	PLG	090.2	Gonococcal infections	infectious diseases	227	37792	3	0	0	0.00106577	1.43028	4.17988	0.767091	0.0622441	1	0.893746
chr9.78543197.A.G	rs7027911	A	Severity	CAV	G	-	275.6	Hypercalcemia	endocrine/metabolic	530	24431	2	0.00182068	12.1082	1.13776	-0.139669	0.869646	0.0749076	0.0622448	1	0.893746
chr8.73355963.T.C	rs2010843	C	Severity	CAV	C	RDH10-AS1	727.4	Ganglion and cyst of synovium, tendon, and bursa	musculoskeletal	110	18205	2	0	0	0.181644	-0.317439	0.728011	0.17025	0.0622459	1	0.893746
chr2.113129630.T.C	rs419598	C	Risk factor	CAV	C	IL1RN	454.11	Varicose veins of lower extremity, symptomtic	circulatory system	1146	31761	3	0.00467834	6.75381	2.14486	0.098427	1.10343	0.0527895	0.0622492	1	0.893746
chr17.45422978.G.C	rs1230082	G	Severity	CAV	G	ARHGAP27	947	Urticaria	dermatologic	355	23321	2	0.000186493	1.19412	1.01209	0.144205	1.15512	0.0773444	0.0622576	1	0.893746
chr2.162044379.C.T	rs3788979	T	Risk factor	CAV	T	DPP4	474.2	Chronic tonsillitis and adenoiditis	respiratory	106	26124	3	0.266659	54.9071	4.43529	0.386474	1.47178	0.207286	0.0622579	1	0.893746
chr7.128938247.T.G	rs10488631	TCTA haplotype	Severity in European-Americans	CAV	G	IRF5	317.1	Alcoholism	mental disorders	133	11840	1	NA	NA	0	0.232623	1.26191	0.124768	0.0622585	1	0.893746
chr10.89010241.T.C	rs982764	T	Severity	CAV-FE	C	FAS	117	Mycoses	infectious diseases	120	31189	3	0	0	0.509045	0.255534	1.29115	0.137062	0.0622699	1	0.893746
chr3.101705614.T.C	rs11919389	C	Risk factor	CAV	C	PDCL3P4	433.21	Cerebral artery occlusion, with cerebral infarction	circulatory system	1107	35813	3	0	0	0.284941	-0.0936813	0.910573	0.0502488	0.0622728	1	0.893746
chr5.77379593.G.A	rs7715119	A	Severity	CAV-FE	A	PDE8B	427.8	Sinoatrial node dysfunction (Bradycardia)	circulatory system	276	29360	3	0	0	0.0572657	-0.263996	0.767976	0.141604	0.062276	1	0.893746
chr12.106231175.T.A	rs12823094	A	Severity	CAV	A	-	291	Other specified nonpsychotic and/or transient mental disorders	mental disorders	240	32980	3	0.0916797	55.8192	4.52685	-0.256444	0.773798	0.137557	0.0622828	1	0.893746
chr3.141689849.A.G	rs6440031	G	Severity	CAV	A	LINC02618	577.2	Chronic pancreatitis	digestive	106	34499	3	0	0	0.727856	0.463954	1.59035	0.248869	0.0622861	1	0.893746
chrX.15600857.A.G	rs73635825	G	Risk factor*Conflicting; Protective*Conflicting	FCP + IP	G	ACE2	401.3	Other hypertensive complications	circulatory system	401	12540	2	0	0	0.00103196	1.66088	5.26396	0.890925	0.0622903	1	0.893746
chr12.132489230.GC.G	rs56106917	G	Severity	CAV	G	FBRSL1	366.2	Senile cataract	sense organs	1884	34349	3	0.00328672	42.4305	3.47406	0.0695576	1.07203	0.0373123	0.0622934	1	0.893746
chr12.112919388.G.A	rs10774671	A	Severity (A allele); Protective (G allele)	CAV-FE	G	OAS1	706.1	Acne	dermatologic	521	25106	2	0	0	0.400688	0.123513	1.13146	0.0662557	0.0622951	1	0.893746
chr3.27146807.G.A	rs17317135	G	Severity	CAV	A	NEK10	695.41	Cutaneous lupus erythematosus	dermatologic	121	20973	2	0	0	0.0901088	0.653719	1.92268	0.350672	0.0622953	1	0.893746
chr1.161544752.A.C	rs396991	C	Severity	CAV-FE	C	FCGR3A	550	Abdominal hernia	digestive	1899	34250	3	0.00206858	31.4852	2.91908	-0.0681734	0.934098	0.0365701	0.062296	1	0.893746
chr7.22728408.A.G	rs2069837	G	Severity	CAV-FE	G	IL6	743.1	Osteoporosis	musculoskeletal	2452	34794	3	0	0	0.270369	0.0967469	1.10158	0.0518979	0.062297	1	0.893746
chr21.41507982.C.A	rs75603675	A	Protective*Conflicting; Risk factor*Conflicting; Severity*Conflicting	CAV	A	TMPRSS2	649	Other conditions or status of the mother complicating pregnancy, childbirth, or the puerperium	pregnancy complications	268	37190	3	0	0	0.52343	0.170971	1.18646	0.0917175	0.0623066	1	0.893746
chr17.42362183.A.G	rs744166	G	Risk factor; Severity	CAV	G	STAT3	290.16	Vascular dementia	mental disorders	100	14278	1	NA	NA	0	-0.286405	0.750959	0.153644	0.0623095	1	0.893746
chr6.12216733.A.G	rs10755709	A	Severity	CAV	G	-	337	Disorders of the autonomic nervous system	neurological	128	33590	3	0.0537551	50.7412	4.06019	0.243936	1.27626	0.130861	0.0623103	1	0.893746
chr11.88436431.C.T	rs72953026	T	Severity	CAV-FE	T	-	743.11	Osteoporosis NOS	musculoskeletal	2368	34384	3	0	0	1.3728	0.0849967	1.08871	0.0455983	0.062317	1	0.893746
chr11.1219991.G.T	rs35705950	T	Protective	CAV	T	MUC5B	701.2	Scar conditions and fibrosis of skin	dermatologic	211	35613	3	0	0	0.766288	-0.404892	0.667049	0.217213	0.062317	1	0.893746
chr3.61768231.T.A	rs672699	A	Severity	CAV	T	PTPRG	427.1	Paroxysmal tachycardia, unspecified	circulatory system	701	29483	3	0.00357825	20.0698	2.50218	-0.114362	0.891935	0.0613529	0.0623219	1	0.893746
chr17.27660155.T.C	rs117217714	C	Severity	CAV	C	NOS2P1	585.33	Chronic Kidney Disease, Stage III	genitourinary	322	32067	3	0	0	0.396907	0.98639	2.68154	0.529187	0.0623257	1	0.893746
chr3.27146807.G.A	rs17317135	G	Severity	CAV	A	NEK10	613	Other nonmalignant breast conditions	genitourinary	670	36599	3	0	0	0.499669	-0.390413	0.676778	0.209452	0.0623263	1	0.893746
chr17.15965007.C.T	rs8081547	T	Risk factor	FCP + IP	T	ADORA2B	333	Extrapyramidal disease and abnormal movement disorders	neurological	417	33346	3	0	0	0.928804	-0.173049	0.841096	0.0928394	0.0623268	1	0.893746
chr11.320836.C.T	rs34481144	T	Severity	CAV	T	IFITM3	516	Abnormal sputum	respiratory	156	37331	3	0	0	0.970188	0.263757	1.30181	0.141504	0.0623269	1	0.893746
chr14.55263686.C.T	rs10140801	T	Severity	CAV-FE	T	FBXO34-AS1	165.1	Cancer of bronchus; lung	neoplasms	207	29305	2	0	0	0.29374	-0.19649	0.82161	0.105418	0.0623341	1	0.893746
chr3.101705614.T.C	rs11919389	C	Risk factor	CAV	C	PDCL3P4	564.1	Irritable Bowel Syndrome	digestive	452	28302	3	0	0	0.470656	0.13366	1.143	0.0717094	0.0623351	1	0.893746
chr2.112913801.G.T	rs3811046	T	Risk factor	CAV	T	IL37	070	Viral hepatitis	infectious diseases	1121	6172	1	NA	NA	0	0.106926	1.11285	0.057367	0.0623363	1	0.893746
chr2.36677870.C.A	rs6714112	C	Severity	CAV	A	-	365	Glaucoma	sense organs	2249	33781	3	0	0	0.494815	-0.0890657	0.914785	0.0477852	0.0623389	1	0.893746
chr21.41507982.C.A	rs75603675	A	Protective*Conflicting; Risk factor*Conflicting; Severity*Conflicting	CAV	A	TMPRSS2	208	Benign neoplasm of colon	neoplasms	1390	34056	3	0.00225036	26.3469	2.71543	0.0764397	1.07944	0.0410116	0.0623418	1	0.893746
chr9.78543197.A.G	rs7027911	A	Severity	CAV	G	-	550.4	Umbilical hernia	digestive	303	23821	2	0	0	0.818794	0.168806	1.18389	0.0905686	0.0623429	1	0.893746
chr14.55263686.C.T	rs10140801	T	Severity	CAV-FE	T	FBXO34-AS1	338.1	Acute pain	neurological	662	22085	2	0.0145832	61.2505	2.58068	-0.11043	0.895449	0.0592485	0.0623436	1	0.893746
chr3.27146807.G.A	rs17317135	G	Severity	CAV	A	NEK10	304	Adjustment reaction	mental disorders	1046	23804	3	4.96343e-06	15.1546	2.35723	0.241477	1.27313	0.12956	0.062346	1	0.893746
chr6.52236941.T.C	rs763780	C	Protective	FCP	C	IL17F	681.2	Cellulitis and abscess of face/neck	dermatologic	113	33833	3	3.20057e-07	0	1.25066	0.446912	1.56348	0.239784	0.0623481	1	0.893746
chr17.42362183.A.G	rs744166	G	Risk factor; Severity	CAV	A	STAT3	395	Heart valve disorders	circulatory system	342	8492	1	NA	NA	0	-0.167092	0.846122	0.089651	0.0623493	1	0.893746
chr8.97128242.T.C	rs7817272	C	Severity	CAV	C	CPQ	705.3	Hidradenitis	dermatologic	154	21121	2	0	0	0.0216079	0.222706	1.24945	0.119491	0.0623506	1	0.893746
chr21.41464802.A.G	rs462574	A	Possible functional consequences	FCP + IP	A	TMPRSS2	244	Hypothyroidism	endocrine/metabolic	3816	31023	3	0.00673129	50.0266	4.00213	-0.0759999	0.926816	0.0407773	0.0623527	1	0.893746
chr4.153687301.A.G	rs1898830	G	Severity; Risk factor	CAV	G	TLR2	743.11	Osteoporosis NOS	musculoskeletal	2372	34577	3	0	0	0.287972	-0.0687243	0.933584	0.0368743	0.0623575	1	0.893746
chrX.15600835.T.C	rs4646116	C	Risk factor	FCP + IP	C	ACE2	333.1	Essential tremor	neurological	217	35075	3	0	0	0.000849651	0.985983	2.68045	0.529041	0.0623612	1	0.893746
chr14.74952741.A.G	rs2268616	G	Risk factor	CAV	G	PGF	766	Neuralgia, neuritis, and radiculitis NOS	symptoms	741	31431	3	0	0	0.266678	0.226619	1.25435	0.121595	0.0623613	1	0.893746
chr9.4329170.T.C	rs3895472	C	Severity	CAV	T	GLIS3	277	Other disorders of metabolism	endocrine/metabolic	770	35838	3	0	0	0.281536	0.138545	1.1486	0.0743406	0.0623695	1	0.893816
chr1.12207235.C.T	rs3397	T	Severity	CAV-FE	C	TNFRSF1B	279.1	Immunity deficiency	endocrine/metabolic	137	21134	2	0	0	0.0011577	-0.245222	0.78253	0.131583	0.0623731	1	0.893821
chr1.12207235.C.T	rs3397	T	Severity	CAV-FE	C	TNFRSF1B	255.2	Adrenal hypofunction	endocrine/metabolic	131	20356	2	0	0	0.311109	0.23901	1.26999	0.128252	0.0623774	1	0.893834
chr6.52200448.A.G	rs13192246	G	Severity	CAV	A	-	588	Disorders resulting from impaired renal function	genitourinary	305	24590	2	0.0631193	77.8194	4.50845	-0.174486	0.839889	0.0936338	0.0623929	1	0.893932
chr12.106231175.T.A	rs12823094	A	Severity	CAV	A	-	315	Develomental delays and disorders	mental disorders	111	24409	2	0	0	0.105628	-0.469034	0.625606	0.251704	0.0624011	1	0.893932
chr2.136948486.A.G	rs7605851	G	Severity	CAV-FE	G	THSD7B	381	Otitis media and Eustachian tube disorders	sense organs	387	36039	3	0.0391692	47.4495	3.80586	0.206852	1.2298	0.111011	0.0624121	1	0.893932
chr11.88824823.A.G	rs10831496	G	Severity	CAV-FE	G	GRM5	272	Disorders of lipoid metabolism	endocrine/metabolic	3794	8585	1	NA	NA	0	-0.0624697	0.939442	0.0335255	0.062413	1	0.893932
chr2.167953627.G.A	rs7595310	A	Severity	CAV-FE	A	STK39	427.1	Paroxysmal tachycardia, unspecified	circulatory system	511	22232	2	0.0133947	55.7883	2.26185	0.134867	1.14438	0.0723793	0.0624156	1	0.893932
chr10.98166813.G.T	rs10786398	T	Severity	CAV	T	R3HCC1L	618	Genital prolapse	genitourinary	330	38364	3	0	0	0.149666	0.175323	1.19163	0.0940915	0.0624173	1	0.893932
chr3.146517122.G.A	rs343320	A	Severity	CAV-FE	A	PLSCR1	562.1	Diverticulosis	digestive	519	28211	3	0.0223307	12.6739	2.29027	0.248338	1.28189	0.133277	0.0624178	1	0.893932
chr6.45737076.T.A	rs16873740	A	Severity	CAV	A	-	251.1	Hypoglycemia	endocrine/metabolic	336	24738	3	0.0169494	44.7827	3.62205	0.189439	1.20857	0.101669	0.0624208	1	0.893932
chr9.132278286.T.C	rs11243705	C	Severity	CAV	C	SETX	427	Cardiac dysrhythmias	circulatory system	4972	29101	3	0.00239804	40.2476	3.34714	0.0600309	1.06187	0.0322186	0.0624284	1	0.893932
chr15.60902209.A.G	rs4774377	G	Risk factor	CAV-FE	G	RORA	275.51	Hypocalcemia	endocrine/metabolic	167	36373	3	0	0	0.196335	-0.231899	0.793027	0.124461	0.0624301	1	0.893932
chr21.41465040.G.A	rs17001042	A	Possible functional consequences	FCP + IP	A	TMPRSS2	292.2	Mild cognitive impairment	mental disorders	213	35109	3	0	0	0.618454	0.426633	1.53209	0.228978	0.0624333	1	0.893932
chr10.36988942.A.G	rs2091431	G	Severity	CAV	A	-	338	Pain	neurological	6359	28390	3	0.000282849	5.01478	2.10559	0.0424769	1.04339	0.0227979	0.0624347	1	0.893932
chr6.52236941.T.C	rs763780	C	Protective	FCP	C	IL17F	1005	NA	NA	528	37368	3	0	0	1.52168	0.222601	1.24932	0.119473	0.062436	1	0.893932
chr1.12207235.C.T	rs3397	T	Severity	CAV-FE	T	TNFRSF1B	415.1	Acute pulmonary heart disease	circulatory system	231	7633	1	NA	NA	0	-0.250066	0.77875	0.134215	0.0624386	1	0.893932
chr1.173115604.T.G	rs17300100	G	Severity	CAV	G	-	272	Disorders of lipoid metabolism	endocrine/metabolic	13312	22577	3	3.44519e-06	0	1.6747	0.0637971	1.06588	0.0342412	0.0624387	1	0.893932
chr17.63488670.G.A	rs4343	G	Severity; Risk factor	CAV	G	ACE	510	Other diseases of lung	respiratory	217	25524	2	0.0238694	50.8554	2.03481	0.189738	1.20893	0.101838	0.0624417	1	0.893932
chr5.77379593.G.A	rs7715119	A	Severity	CAV-FE	A	PDE8B	804	Fracture of hand or wrist	injuries & poisonings	108	34909	3	0	0	0.073211	-0.42817	0.651701	0.229812	0.062444	1	0.893932
chr1.27373964.C.T	rs141300199	T	Severity	CAV	T	FCN3	352.2	Facial nerve disorders [CN7]	neurological	184	35396	3	0	0	0.0017857	1.98703	7.29382	1.06653	0.0624508	1	0.893932
chr4.71742666.T.G	rs2282679	G	Severity	CAV	G	GC	590	Pyelonephritis	genitourinary	205	32000	3	0.0870264	41.8531	3.43956	-0.272784	0.761258	0.146416	0.0624521	1	0.893932
chr1.161517662.T.C	rs72717040	C	Risk factor	FCP + IP	C	FCGR2A	610	Benign mammary dysplasias	genitourinary	131	7884	1	NA	NA	0	0.773763	2.16791	0.41532	0.0624548	1	0.893932
chr9.131672331.T.G	rs12551879	G	Severity	CAV	G	RAPGEF1	733	Other disorders of bone and cartilage	musculoskeletal	2177	32090	3	0.00839463	35.8575	3.11806	-0.116688	0.889863	0.0626334	0.0624582	1	0.893932
chrX.15581269.T.C	rs138390800	C	May destabilize ACE2 protein structure	FCP + IP	C	ACE2	516.1	Hemoptysis	respiratory	153	38945	3	0	0	0.185167	1.37047	3.9372	0.735615	0.0624585	1	0.893932
chr10.130802064.T.G	rs12253652	G	Severity	CAV	G	-	714.1	Rheumatoid arthritis	musculoskeletal	765	35287	3	0.00959264	32.1578	2.94802	0.133659	1.143	0.071747	0.0624732	1	0.893932
chr4.71762286.C.T	rs113574864	T	Severity	CAV	T	GC	722.9	Other and unspecified disc disorder	musculoskeletal	148	33145	3	0	0	0.58508	0.331912	1.39363	0.178172	0.0624806	1	0.893932
chr13.22495675.AG.A	rs10714879	A	Severity	CAV	A	-	339	Other headache syndromes	neurological	526	7831	1	NA	NA	0	0.155927	1.16874	0.0837045	0.0624864	1	0.893932
chrX.15564667.C.T	rs2074192	T	Severity (T allele); Severity for males > 50 y.o (T allele); Protective (C allele); Protective (CT genotype)	CAV	T	ACE2	054	Herpes simplex	infectious diseases	1228	27734	3	0	0	0.903901	-0.0915545	0.912512	0.0491494	0.0624933	1	0.893932
chr21.41494374.C.T	rs114363287	T	Risk factor	CAV	T	TMPRSS2	318	Tobacco use disorder	mental disorders	3159	20147	2	0	0	0.119509	0.429289	1.53616	0.230462	0.0624997	1	0.893932
chr4.71762286.C.T	rs113574864	T	Severity	CAV	T	GC	327.41	Organic or persistent insomnia	neurological	618	30422	3	0	0	0.169334	0.173979	1.19003	0.0934013	0.0625032	1	0.893932
chr13.19647239.G.A	rs191299359	A	Severity	CAV	A	MPHOSPH8	728.7	Fasciitis	musculoskeletal	811	29424	3	0	0	0.00416333	1.99241	7.33322	1.06964	0.0625056	1	0.893932
chr7.22728630.G.T	rs2066992	T	Protective	CAV-FE	T	IL6	763	Thoracic or lumbosacral neuritis or radiculitis, unspecified	symptoms	2249	31990	3	0	0	1.35266	0.0945091	1.09912	0.0507389	0.062511	1	0.893932
chr17.8109899.C.T	rs151256885	T	Severity	CAV	T	ALOXE3	285.21	Anemia in chronic kidney disease	hematopoietic	510	29063	3	1.58739e-06	15.4845	2.36643	-0.420989	0.656398	0.226017	0.0625129	1	0.893932
chr12.8608014.A.G	rs11613792	A	Severity	CAV	G	AICDA	555	Inflammatory bowel disease and other gastroenteritis and colitis	digestive	870	26378	3	0.012933	47.7086	3.82472	0.121733	1.12945	0.0653572	0.0625213	1	0.893932
chr16.57636629.G.A	rs7499679	A	Severity	CAV	A	ADGRG1	395.2	Nonrheumatic aortic valve disorders	circulatory system	956	34343	3	0	0	0.46987	0.100326	1.10553	0.0538644	0.0625222	1	0.893932
chr9.33426577.A.G	rs10813976	G	Severity	CAV	G	-	539	Bariatric surgery	digestive	664	38266	3	0	0	1.31658	0.137248	1.14711	0.0736883	0.0625252	1	0.893932
chr5.1211624.A.G	rs76067074	G	Severity	CAV-FE	G	SLC6A19	634	Miscarriage; stillbirth	pregnancy complications	239	37716	3	0	0	0.81233	0.400171	1.49208	0.214852	0.062526	1	0.893932
chr4.67964168.T.A	rs720009	A	Possible functional consequences	FCP + IP	A	TMPRSS11A	751.21	Cystic kidney disease	congenital anomalies	105	38507	3	0	0	0.827417	0.427672	1.53368	0.229621	0.062531	1	0.893932
chr6.160716758.G.A	rs4252187	A	Potential functional effect on protein	FCP + IP	A	PLG	079.9	Viremia, NOS	infectious diseases	435	27979	3	0	0	0.00222017	1.93427	6.919	1.03854	0.0625339	1	0.893932
chr14.74952741.A.G	rs2268616	G	Risk factor	CAV	G	PGF	585.34	Chronic Kidney Disease, Stage IV	genitourinary	1018	31481	3	0.00308219	0	1.5051	-0.233355	0.791873	0.125293	0.0625357	1	0.893932
chr7.22728408.A.G	rs2069837	G	Severity	CAV-FE	G	IL6	350.1	Abnormal involuntary movements	neurological	876	33487	3	0.0142191	42.9633	3.50652	0.143556	1.15437	0.0770784	0.0625368	1	0.893932
chr7.107967457.C.T	rs2237698	T	Severity	CAV	T	LAMB1	619.1	Noninflammatory disorders of ovary, fallopian tube, and broad ligament	genitourinary	111	34473	3	0	0	0.157811	-0.48856	0.613509	0.262321	0.0625401	1	0.893932
chr16.16924042.C.A	rs1453512	A	Severity	CAV	C	-	442	Other aneurysm	circulatory system	864	32933	3	0.00689521	33.1113	2.99004	0.10812	1.11418	0.058053	0.0625407	1	0.893932
chr2.167953627.G.A	rs7595310	A	Severity	CAV-FE	A	STK39	450	Noninfectious disorders of lymphatic channels	circulatory system	141	29111	2	0	0	0.0535259	-0.273745	0.760526	0.146984	0.0625438	1	0.893932
chr9.30504351.C.T	rs17775810	TT genotype	Protective	CAV	T	LINC01242	454.1	Varicose veins of lower extremity	circulatory system	1460	31622	3	0	0	1.09563	0.10062	1.10586	0.0540275	0.0625485	1	0.893932
chr5.159315942.T.G	rs3212227	T	Severity	FCP	G	IL12B	250.22	Type 2 diabetes with renal manifestations	endocrine/metabolic	1559	26877	3	0.012127	69.2398	6.50191	0.0778747	1.08099	0.0418146	0.0625495	1	0.893932
chr21.41473715.C.A	rs2298661	A	Protective	CAV-FE	A	TMPRSS2	578.2	Blood in stool	digestive	374	33943	3	0.0896277	69.2548	6.50508	-0.184635	0.831408	0.0991414	0.0625553	1	0.893932
chr10.52771475.C.T	rs1800450	T	Severity	CAV	T	MBL2	696	Psoriasis and related disorders	dermatologic	692	31495	3	3.37502e-06	0	1.94268	0.143815	1.15467	0.0772247	0.0625613	1	0.893932
chr10.51197961.C.A	rs7897633	A	Severity in European-Americans	CAV	C	PRKG1	727.6	Rupture of tendon, nontraumatic	musculoskeletal	148	29379	3	0	0	0.464227	0.23958	1.27071	0.12865	0.0625662	1	0.893932
chr19.31533051.C.A	rs8105499	C	Severity	CAV	A	LINC02841	938	Dermatitis due to solar radiation	dermatologic	118	23031	2	0	0	0.734233	0.257718	1.29397	0.13839	0.0625666	1	0.893932
chr9.133257521.T.TC	rs8176719	TC	Severity; Risk factor	CAV-FE	TC	ABO	327.4	Insomnia	neurological	3307	30533	3	0	0	1.28135	0.0526998	1.05411	0.0282989	0.0625674	1	0.893932
chr4.67963489.G.A	rs6552134	G	Possible functional consequences	FCP + IP	A	TMPRSS11A	244	Hypothyroidism	endocrine/metabolic	528	7750	1	NA	NA	0	-0.151468	0.859446	0.0813374	0.0625727	1	0.893932
chr7.54580201.A.C	rs622568	C	Severity; Risk factor	CAV-FE	C	-	1005	NA	NA	526	37184	3	0.00717057	14.7763	2.34676	-0.13731	0.8717	0.0737351	0.0625735	1	0.893932
chr10.51197961.C.A	rs7897633	A	Severity in European-Americans	CAV	C	PRKG1	427.11	Paroxysmal supraventricular tachycardia	circulatory system	369	29603	3	0	0	0.203331	0.150731	1.16268	0.0809439	0.0625789	1	0.893932
chr7.117642566.G.A	rs77010898	A	Severity	CAV	A	CFTR	564.1	Irritable Bowel Syndrome	digestive	388	21479	2	0	0	0.000449402	0.895234	2.44791	0.48076	0.0625859	1	0.893932
chrX.15600835.T.C	rs4646116	C	Risk factor	FCP + IP	C	ACE2	244	Hypothyroidism	endocrine/metabolic	3831	31247	3	1.44342e-06	23.3789	2.61025	-0.420687	0.656596	0.225918	0.0625859	1	0.893932
chr11.114726432.A.T	rs1712779	T	Severity	CAV-FE	T	-	527	Diseases of the salivary glands	digestive	246	37268	3	0	0	0.47512	-0.194325	0.823391	0.104358	0.0625888	1	0.893932
chr17.16948873.A.G	rs34557412	G	Severity	CAV	G	TNFRSF13B	788	Syncope and collapse	symptoms	1191	36706	3	0	0	0.58561	0.565138	1.75969	0.303496	0.0625903	1	0.893932
chr9.131672331.T.G	rs12551879	G	Severity	CAV	G	RAPGEF1	695.42	Systemic lupus erythematosus	dermatologic	479	31995	3	0.0393768	36.4747	3.14835	-0.257363	0.773088	0.138215	0.062597	1	0.893932
chr22.22210343.A.T	rs5757427	T	Severity	CAV	A	IGLV10-54	458.1	Orthostatic hypotension	circulatory system	113	23532	3	0	0	0.461338	-0.290004	0.74826	0.155746	0.0625978	1	0.893932
chr6.160716758.G.A	rs4252187	A	Potential functional effect on protein	FCP + IP	A	PLG	593.1	Gross hematuria	genitourinary	422	31976	3	0	0	0.00253599	1.38214	3.9834	0.742272	0.0625982	1	0.893932
chr9.33426577.A.G	rs10813976	G	Severity	CAV	G	-	585.3	Chronic renal failure [CKD]	genitourinary	2525	31879	3	0	0	1.84951	-0.0793326	0.923733	0.0426054	0.0625983	1	0.893932
chr17.16948873.A.G	rs34557412	G	Severity	CAV	G	TNFRSF13B	189	Cancer of urinary organs (incl. kidney and bladder)	neoplasms	302	38935	3	0	0	0.102279	0.97092	2.64037	0.521439	0.0626029	1	0.893932
chr16.89196249.G.A	rs117169628	A	Severity	CAV	A	SLC22A31	519.9	Symptoms involving respiratory system and other chest symptoms	respiratory	125	38203	3	0.01921	0	1.53564	0.386868	1.47236	0.207772	0.0626053	1	0.893932
chr4.68840276.G.A	rs115162070	G	Severity	CAV	A	-	352.2	Facial nerve disorders [CN7]	neurological	183	35118	3	0	0	0.175587	0.429833	1.537	0.230847	0.0626056	1	0.893932
chr21.33252612.A.G	rs2236757	A	Severity	CAV-FE	A	IFNAR2	681.5	Cellulitis and abscess of leg, except foot	dermatologic	610	32473	3	7.17109e-05	12.591	2.2881	0.118977	1.12634	0.0638989	0.062608	1	0.893932
chr1.205208489.G.A	rs11240388	G	Severity	CAV-FE	G	DSTYK	724.1	Disorders of sacrum	musculoskeletal	122	11597	1	NA	NA	0	0.241492	1.27315	0.129698	0.06261	1	0.893932
chr9.87726001.C.A	rs41307457	C;A	Possible functional consequences	FCP + IP	A	CTSL	367	Disorders of refraction and accommodation; blindness and low vision	sense organs	1504	34384	3	0	0	0.349128	0.117595	1.12479	0.0631577	0.0626131	1	0.893932
chr2.45584979.T.C	-	HLA-A*02:02	Protective	IP	T	HLA-A	930	Allergic reaction to food	injuries & poisonings	145	7504	1	NA	NA	0	-0.235083	0.790505	0.126261	0.0626192	1	0.893932
chr7.117611595.T.G	rs150212784	G	Severity	CAV	G	CFTR	256	Ovarian dysfunction	endocrine/metabolic	355	26590	2	0	0	0.00218933	1.48193	4.40145	0.795936	0.0626209	1	0.893932
chr6.41534945.A.C	rs1886814	C	Severity	CAV-FE	C	FOXP4-AS1	366.2	Senile cataract	sense organs	1886	34298	3	0	0	1.0223	0.110242	1.11655	0.0592106	0.0626213	1	0.893932
chr6.31153649.G.A	rs143334143	A	Severity; Risk factor	CAV-FE	A	CCHCR1	569	Other disorders of intestine	digestive	711	35847	3	0.0563144	57.7389	4.73248	-0.196409	0.821677	0.105493	0.0626294	1	0.893932
chr1.35908500.C.T	rs2765013	C	Severity	CAV	T	AGO1	512	Other symptoms of respiratory system	respiratory	9740	22619	3	0	0	0.349192	-0.0398167	0.960966	0.0213864	0.0626341	1	0.893932
chr21.33252612.A.G	rs2236757	A	Severity	CAV-FE	A	IFNAR2	078	Viral warts & HPV	infectious diseases	1095	26875	3	0	0	0.519323	0.0897718	1.09392	0.0482186	0.0626359	1	0.893932
chrX.15596127.G.T	rs146598386	T	Severity	CAV	T	ACE2	655	Known or suspected fetal abnormality affecting management of mother	pregnancy complications	104	39119	3	0	0	2.76221e-05	2.10816	8.23308	1.13239	0.0626476	1	0.893932
chr1.46309111.A.G	rs41292543	G	Severity	CAV-FE	G	UQCRH	454	Varicose veins	circulatory system	1537	32008	3	0	0	1.04371	0.143404	1.1542	0.0770299	0.0626501	1	0.893932
chr9.132278286.T.C	rs11243705	C	Severity	CAV	C	SETX	277.7	Dysmetabolic syndrome X	endocrine/metabolic	221	36094	3	1.47473e-06	20.467	2.51468	-0.293841	0.745395	0.157839	0.0626521	1	0.893932
chr1.20166359.C.T	rs72663004	T	Severity	CAV	T	PLA2G2C	727.1	Synovitis and tenosynovitis	musculoskeletal	783	29417	3	0.0269286	34.9549	3.07479	0.212954	1.23733	0.114391	0.0626549	1	0.893932
chr9.132278286.T.C	rs11243705	C	Severity	CAV	C	SETX	272.1	Hyperlipidemia	endocrine/metabolic	13113	22610	3	0	0	0.316512	0.0473253	1.04846	0.0254219	0.0626601	1	0.893932
chr8.97128242.T.C	rs7817272	C	Severity	CAV	C	CPQ	1005	NA	NA	528	37310	3	0.0186614	55.1987	4.46416	0.125643	1.13388	0.0674931	0.0626633	1	0.893932
chr4.188627868.CTCT.C	rs1734523522	C	Severity	CAV	C	LINC01060	796	Elevated prostate specific antigen [PSA]	genitourinary	617	34918	3	0	0	0.103986	0.183498	1.20141	0.0985718	0.0626637	1	0.893932
chr21.41465040.G.A	rs17001042	A	Possible functional consequences	FCP + IP	A	TMPRSS2	216.1	Screening for malignant neoplasms of the skin	neoplasms	582	34872	3	0.196472	61.6264	5.21192	0.316037	1.37168	0.169769	0.0626647	1	0.893932
chr21.41473715.C.A	rs2298661	A	Protective	CAV-FE	A	TMPRSS2	295.1	Schizophrenia	mental disorders	486	24081	3	7.19192e-07	14.0498	2.32693	-0.159775	0.852335	0.0858287	0.0626654	1	0.893932
chr10.51197961.C.A	rs7897633	A	Severity in European-Americans	CAV	C	PRKG1	381	Otitis media and Eustachian tube disorders	sense organs	389	36111	3	0	0	1.19538	-0.149894	0.860799	0.0805212	0.0626666	1	0.893932
chr9.3320390.C.A	rs72699049	A	Severity	CAV	A	RFX3	530.11	GERD	digestive	7141	28304	3	0.00709584	36.4697	3.14811	0.0985126	1.10353	0.0529199	0.0626677	1	0.893932
chrX.15564667.C.T	rs2074192	T	Severity (T allele); Severity for males > 50 y.o (T allele); Protective (C allele); Protective (CT genotype)	CAV	T	ACE2	340	Migraine	neurological	1808	33286	3	0	0	1.39747	0.0697824	1.07227	0.0374864	0.062668	1	0.893932
chr9.131672331.T.G	rs12551879	G	Severity	CAV	G	RAPGEF1	496	Chronic airway obstruction	respiratory	2133	29579	3	0.0329309	71.5247	7.02364	-0.119871	0.887035	0.0643945	0.0626722	1	0.893932
chr5.32750877.T.C	rs1173773	C	Protective	CAV	C	NPR3	539	Bariatric surgery	digestive	456	29044	2	0	0	0.188551	-0.131827	0.876493	0.0708174	0.0626733	1	0.893932
chr10.104263031.C.A	rs4925	A	Protective for neurological complications of long COVID	CAV	A	GSTO1	733	Other disorders of bone and cartilage	musculoskeletal	2181	32166	3	0.00257995	49.0698	3.92694	0.0739362	1.07674	0.0397188	0.0626747	1	0.893932
chr15.33615902.C.T	rs12593288	C	Severity	CAV	T	RYR3	401	Hypertension	circulatory system	15417	21741	3	6.09941e-05	14.3714	2.33567	0.048856	1.05007	0.0262457	0.062675	1	0.893932
chr17.15965007.C.T	rs8081547	T	Risk factor	FCP + IP	T	ADORA2B	411	Ischemic Heart Disease	circulatory system	4367	31479	3	0.00215478	33.537	3.00919	0.0606628	1.06254	0.0325895	0.0626846	1	0.894019
chr15.100233816.G.A	rs143434383	A	Risk factor	CAV	A	ADAMTS17	564.8	NA	NA	172	38744	3	1.83789	25.0224	2.66746	1.3797	3.9737	0.741228	0.062692	1	0.894019
chr18.6461231.C.G	rs11659676	G	Severity	CAV-FE	G	RPL6P27	275.5	Disorders of calcium/phosphorus metabolism	endocrine/metabolic	209	27432	2	0	0	0.352318	0.183231	1.20109	0.0984438	0.0627053	1	0.894019
chr17.45995618.A.G	rs112572874	G	Risk factor	CAV-FE	G	MAPT	502	Postinflammatory pulmonary fibrosis	respiratory	176	36819	3	7.48733e-07	0	1.98304	-0.319958	0.72618	0.171906	0.0627113	1	0.894019
chr2.216660263.A.C	rs2270360	A	Severity	CAV	C	IGFBP2	695.41	Cutaneous lupus erythematosus	dermatologic	118	19968	2	0.616701	83.3599	6.00957	-0.423997	0.654426	0.227805	0.0627119	1	0.894019
chr21.41660268.A.T	rs2252109	A	Severity	CAV	A	-	276.12	Hyposmolality and/or hyponatremia	endocrine/metabolic	194	20394	2	0	0	0.278606	0.199912	1.22129	0.107409	0.0627125	1	0.894019
chr17.35880776.C.T	rs2107538	T	Risk factor; Severity	FCP	T	CCL5	348	Other conditions of brain	neurological	215	34879	3	0	0	0.462917	0.198103	1.21909	0.106438	0.0627142	1	0.894019
chr4.166008836.A.T	rs17047200	TT genotype	Severity (TT genotype)*Conflicting; Risk factor (AA genotype)*Conflicting	CAV	T	TLL1	338.1	Acute pain	neurological	928	28052	3	0.00053644	0	1.49821	0.110679	1.11704	0.0594666	0.0627155	1	0.894019
chrX.15561454.T.C	rs142017934	C	Severity	CAV	C	ACE2	070.9	Hepatitis NOS	infectious diseases	117	27994	3	0	0	0.000755799	1.36406	3.91204	0.732896	0.0627174	1	0.894019
chr21.41660268.A.T	rs2252109	A	Severity	CAV	A	-	071	Human immunodeficiency virus [HIV] disease	infectious diseases	2105	15988	2	0	0	0.0832008	0.067405	1.06973	0.0362161	0.0627174	1	0.894019
chr4.67963885.A.G	rs17088850	G	Possible functional consequences	FCP + IP	G	TMPRSS11A	592.1	Cystitis	genitourinary	122	7548	1	NA	NA	0	-0.351756	0.703452	0.188995	0.0627174	1	0.894019
chr2.127137039.A.G	rs744373	G	Severity	CAV	G	-	262	Mineral deficiency NEC	endocrine/metabolic	510	25233	3	0.0267225	65.2504	5.75547	-0.124032	0.883352	0.0666429	0.0627241	1	0.894067
chr5.21768177.G.A	-	HLA-A*02:02	Protective	IP	A	HLA-A	742	Derangement of joint, non-traumatic	musculoskeletal	156	34420	3	0	0	0.154457	0.244577	1.27708	0.131415	0.0627289	1	0.894088
chr6.6924962.A.C	rs6933436	C	Severity	CAV	C	-	450	Noninfectious disorders of lymphatic channels	circulatory system	236	37729	3	0	0	1.15291	-0.198171	0.820229	0.106485	0.0627408	1	0.89421
chr13.73984368.C.T	rs12871414	C	Severity	CAV	T	KLF12	202	Cancer of other lymphoid, histiocytic tissue	neoplasms	245	37645	3	0	0	0.642824	-0.229239	0.795138	0.123184	0.0627512	1	0.894311
chr4.67963885.A.G	rs17088850	G	Possible functional consequences	FCP + IP	G	TMPRSS11A	785	Abdominal pain	symptoms	1565	6157	1	NA	NA	0	-0.101522	0.903461	0.0545555	0.0627592	1	0.894321
chr1.3081749.G.A	rs12745140	A	Severity	CAV	A	PRDM16	496.2	Chronic bronchitis	respiratory	810	29119	3	2.97051e-06	18.4869	2.45359	0.204575	1.227	0.109935	0.0627621	1	0.894321
chr1.156125675.T.C	rs581342	C	Severity	CAV	T	LMNA	611.1	Abnormal mammogram	genitourinary	486	7813	1	NA	NA	0	-0.136308	0.872574	0.0732527	0.0627741	1	0.894321
chr8.124324323.T.C	rs72711165	C	Severity	CAV-FE	C	TMEM65	724.1	Disorders of sacrum	musculoskeletal	402	33336	3	0	0	0.310876	0.401514	1.49408	0.215777	0.0627753	1	0.894321
chr21.41465040.G.A	rs17001042	A	Possible functional consequences	FCP + IP	A	TMPRSS2	689	Disorder of skin and subcutaneous tissue NOS	dermatologic	645	36904	3	0	0	0.852555	0.24125	1.27284	0.129657	0.0627888	1	0.894321
chr11.26675470.T.G	rs10835056	G	Severity	CAV	T	SLC5A12	386.2	Peripheral or central vertigo	sense organs	420	32682	3	0.0029823	12.9141	2.29658	-0.138126	0.870989	0.074234	0.0627889	1	0.894321
chr6.45737076.T.A	rs16873740	A	Severity	CAV	A	-	610	Benign mammary dysplasias	genitourinary	550	33329	3	0	0	0.860199	-0.157918	0.85392	0.0848724	0.0627927	1	0.894321
chr11.611919.C.G	rs702966	C	Severity in African-Americans	CAV	G	PHRF1	356	Hereditary and idiopathic peripheral neuropathy	neurological	302	27803	2	0	0	0.00129788	0.157816	1.17095	0.0848185	0.062796	1	0.894321
chr21.33252612.A.G	rs2236757	A	Severity	CAV-FE	A	IFNAR2	442.1	Aortic aneurysm	circulatory system	720	32023	3	0	0	0.205569	0.115171	1.12207	0.0618989	0.0627966	1	0.894321
chr1.169597075.C.T	rs6127	T	Severity in males	CAV	C	SELP	260.2	severe protein-calorie malnutrition	endocrine/metabolic	141	25259	3	0	0	0.421921	-0.270762	0.762798	0.145522	0.0627969	1	0.894321
chr1.205208489.G.A	rs11240388	G	Severity	CAV-FE	A	DSTYK	260.2	severe protein-calorie malnutrition	endocrine/metabolic	107	16069	2	0	0	0.491655	-0.297061	0.742999	0.15966	0.0628033	1	0.894321
chr4.25613313.G.A	-	HLA-A*02:02	Protective	IP	A	HLA-A	741.2	Stiffness of joint	musculoskeletal	1262	35730	3	0.0029861	22.4007	2.57734	0.0989525	1.10401	0.0531839	0.0628046	1	0.894321
chr6.52236941.T.C	rs763780	C	Protective	FCP	C	IL17F	447	Other disorders of arteries and arterioles	circulatory system	467	33399	3	0.0766185	47.4158	3.80342	-0.299141	0.741455	0.16078	0.0628062	1	0.894321
chr10.28606315.C.T	rs12773860	T	Severity	CAV	T	WAC	571.8	Liver abscess and sequelae of chronic liver disease	digestive	294	32484	3	0	0	0.304508	-0.35077	0.704145	0.18853	0.0628064	1	0.894321
chr4.68840276.G.A	rs115162070	G	Severity	CAV	A	-	338	Pain	neurological	6391	28548	3	8.90517e-05	0	1.62374	0.0959054	1.10065	0.0515465	0.0628065	1	0.894321
chr6.160731787.C.T	rs4252128	T	Potential functional effect on protein	FCP + IP	T	PLG	681.7	Cellulitis and abscess of trunk	dermatologic	215	33778	3	0.187433	0	1.56581	0.634128	1.88538	0.34083	0.0628091	1	0.894321
chr5.157106730.T.C	rs35960726	C	Severity	CAV	C	HAVCR2	716	Other arthropathies	musculoskeletal	199	36591	3	0	0	0.00149358	1.94113	6.9666	1.04334	0.0628152	1	0.894321
chr6.31153649.G.A	rs143334143	A	Severity; Risk factor	CAV-FE	A	CCHCR1	204	Leukemia	neoplasms	295	38378	3	0	0	0.203446	0.249341	1.28318	0.13402	0.0628188	1	0.894321
chr4.67964168.T.A	rs720009	A	Possible functional consequences	FCP + IP	A	TMPRSS11A	427.8	Sinoatrial node dysfunction (Bradycardia)	circulatory system	277	29421	3	0	0	1.44639	-0.401435	0.669359	0.215772	0.0628209	1	0.894321
chr7.117642566.G.A	rs77010898	A	Severity	CAV	A	CFTR	695.4	Lupus (localized and systemic)	dermatologic	346	24240	2	0	0	0.000823459	1.40603	4.07972	0.755745	0.0628211	1	0.894321
chr19.31533051.C.A	rs8105499	C	Severity	CAV	A	LINC02841	702.1	Actinic keratosis	dermatologic	378	27208	2	0	0	0.693797	0.146698	1.158	0.0788525	0.0628276	1	0.894321
chr4.5820150.T.C	rs3774881	T	Severity	CAV	C	CRMP1	721	Spondylosis and allied disorders	musculoskeletal	1568	23106	2	0	0	0.209779	-0.0858373	0.917744	0.0461404	0.0628362	1	0.894321
chr6.12216733.A.G	rs10755709	A	Severity	CAV	G	-	765	Cervical radiculitis	symptoms	1046	30646	3	0	0	0.430671	0.0877944	1.09176	0.0471929	0.0628389	1	0.894321
chr5.132485305.G.A	rs17622656	A	Risk factor	FCP + IP	A	IRF1	389	Hearing loss	sense organs	2016	34876	3	0	0	0.479961	-0.076461	0.926389	0.0411013	0.0628421	1	0.894321
chr4.106022043.T.C	rs11729561	T	Severity	CAV	C	-	571.8	Liver abscess and sequelae of chronic liver disease	digestive	294	32148	3	0.028364	20.3296	2.51034	0.287248	1.33276	0.154411	0.0628451	1	0.894321
chr11.114726432.A.T	rs1712779	T	Severity	CAV-FE	T	-	426.7	Abnormal electrocardiogram [ECG] [EKG]	circulatory system	837	29606	3	0	0	1.05421	0.103023	1.10852	0.0553806	0.0628475	1	0.894321
chr12.112919388.G.A	rs10774671	A	Severity (A allele); Protective (G allele)	CAV-FE	G	OAS1	561	Symptoms involving digestive system	digestive	2531	21230	2	0	0	0.629083	0.0587827	1.06054	0.0315993	0.0628499	1	0.894321
chr10.8988345.A.T	rs71481792	A	Severity	CAV	T	-	596	Other disorders of bladder	genitourinary	593	37112	3	0.00394214	20.8398	2.52652	0.129779	1.13858	0.0697646	0.0628506	1	0.894321
chr15.90866675.C.T	rs79742014	T	Protective	IP	T	FURIN	386.2	Peripheral or central vertigo	sense organs	422	32889	3	0	0	0.167269	0.436081	1.54663	0.234423	0.0628531	1	0.894321
chr1.155197995.A.G	rs41264915	A	Severity	CAV-FE	G	THBS3	381.11	Suppurative and unspecified otitis media	sense organs	187	36060	3	0	0	0.000761777	0.259042	1.29569	0.139253	0.062854	1	0.894321
chr21.41473456.A.G	rs17854725	G	Severity	CAV	A	TMPRSS2	317.1	Alcoholism	mental disorders	132	11727	1	NA	NA	0	0.23251	1.26176	0.124991	0.0628544	1	0.894321
chr14.35401887.C.T	rs696	CC genotype	Severity	CAV	T	NFKBIA	871	Open wounds of extremities	injuries & poisonings	161	28461	2	0	0	0.0799893	0.212147	1.23633	0.114048	0.0628627	1	0.894392
chr1.20166359.C.T	rs72663004	T	Severity	CAV	T	PLA2G2C	747.1	Cardiac congenital anomalies	congenital anomalies	323	38733	3	0	0	0.0118529	-0.382805	0.681946	0.205797	0.0628698	1	0.894446
chr5.174562335.T.A	rs2220543	T	Severity	CAV	A	SUMO2P6	528.1	Stomatitis and mucositis	digestive	122	36959	3	0.0043784	15.5331	2.36779	-0.268198	0.764756	0.144188	0.0628781	1	0.894491
chr1.169597075.C.T	rs6127	T	Severity in males	CAV	C	SELP	618	Genital prolapse	genitourinary	332	38707	3	0.02955	42.9441	3.50533	-0.175041	0.839423	0.0941058	0.0628797	1	0.894491
chr14.74952741.A.G	rs2268616	G	Risk factor	CAV	G	PGF	440.22	Atherosclerosis of native arteries of the extremities with intermittent claudication	circulatory system	232	32730	3	0.442845	72.1842	7.19017	0.395681	1.4854	0.21273	0.0628828	1	0.894491
chr3.141689849.A.G	rs6440031	G	Severity	CAV	A	LINC02618	567	Peritonitis and retroperitoneal infections	digestive	144	31938	3	0	0	1.24472	-0.634077	0.530425	0.340911	0.0628923	1	0.89455
chr6.52200448.A.G	rs13192246	G	Severity	CAV	G	-	563	NA	NA	1428	7190	1	NA	NA	0	-0.104738	0.90056	0.056315	0.0629046	1	0.89455
chr1.196673103.G.A	rs800292	A	Severity	CAV	G	CFH	840	Sprains and strains	injuries & poisonings	115	8726	1	NA	NA	0	-0.317977	0.727619	0.170968	0.0629052	1	0.89455
chr19.35687796.G.A	rs77127536	A	Severity	CAV	A	TYMSP2	733.4	Aseptic necrosis of bone	musculoskeletal	171	32006	3	6.38638e-07	8.16596	2.17784	0.261269	1.29858	0.14048	0.0629101	1	0.89455
chr11.126292948.C.T	rs8177374	T	Protective	CAV	T	TIRAP	350	Abnormal movement	neurological	3343	33498	3	8.30347e-06	0	1.84016	0.0905733	1.0948	0.0487022	0.0629227	1	0.89455
chr2.181488719.A.C	rs2034831	C	Severity	CAV	C	ITGA4	110.13	Dermatophytosis of the body	infectious diseases	330	31105	3	0	0	0.46079	-0.441786	0.642887	0.237553	0.0629229	1	0.89455
chr14.76832814.C.CT	rs34279101	CT	Severity	CAV	CT	LRRC74A	352.2	Facial nerve disorders [CN7]	neurological	183	34954	3	0	0	0.268364	-0.300465	0.740474	0.161564	0.0629236	1	0.89455
chr17.27660155.T.C	rs117217714	C	Severity	CAV	C	NOS2P1	440.22	Atherosclerosis of native arteries of the extremities with intermittent claudication	circulatory system	233	33359	3	0	0	0.00213105	1.56814	4.79771	0.843243	0.0629346	1	0.89455
chr1.90742957.A.C	rs2166172	C	Severity	CAV-FE	C	-	279	Disorders involving the immune mechanism	endocrine/metabolic	280	36163	3	0.0360338	53.8454	4.33326	0.17508	1.19134	0.0941507	0.0629462	1	0.89455
chr11.14893332.A.G	rs10741657	G	Severity	CAV	A	CYP2R1	599.4	Urinary incontinence	genitourinary	1543	28967	3	0.00311468	28.6661	2.80372	0.0783984	1.08155	0.0421596	0.0629476	1	0.89455
chr13.19647239.G.A	rs191299359	A	Severity	CAV	A	MPHOSPH8	575	Other biliary tract disease	digestive	358	37319	3	0	0	0.00132759	1.95804	7.08541	1.05297	0.0629508	1	0.89455
chr4.68840276.G.A	rs115162070	G	Severity	CAV	A	-	770	Myalgia and myositis unspecified	symptoms	706	38121	3	0	0	0.399075	0.228686	1.25695	0.122981	0.062954	1	0.89455
chr4.44416575.T.C	rs35540967	C	Severity	CAV	C	KCTD8	172.22	Squamous cell carcinoma	neoplasms	149	27685	2	0	0	0.669578	-0.47888	0.619477	0.257531	0.0629557	1	0.89455
chr11.88824823.A.G	rs10831496	G	Severity	CAV-FE	G	GRM5	564.1	Irritable Bowel Syndrome	digestive	200	10224	1	NA	NA	0	0.201532	1.22328	0.10838	0.0629572	1	0.89455
chr16.3500977.C.G	rs2301762	G	Severity	CAV	G	CLUAP1	351	Other peripheral nerve disorders	neurological	1217	35160	3	0.0230684	46.9076	3.76702	0.191468	1.21103	0.102968	0.0629574	1	0.89455
chr12.6845711.C.T	rs5443	T	protective	CAV	C	CDCA3	368	Visual disturbances	sense organs	313	8487	1	NA	NA	0	-0.190811	0.826289	0.102616	0.0629615	1	0.89455
chr7.54580201.A.C	rs622568	C	Severity; Risk factor	CAV-FE	C	-	363	Chorioretinal inflammations, scars, and other disorders of choroid	sense organs	148	33921	3	0.0281817	13.7303	2.31831	-0.263344	0.768477	0.141624	0.0629628	1	0.89455
chr20.23046984.T.C	rs1042580	C	Severity	CAV	C	THBD	362.4	Retinal vascular changes and abnomalities	sense organs	211	19990	2	0	0	0.0817293	-0.217772	0.804309	0.117117	0.0629633	1	0.89455
chr8.97128242.T.C	rs7817272	C	Severity	CAV	C	CPQ	555.1	Regional enteritis	digestive	566	28356	3	0	0	0.701467	0.130424	1.13931	0.0701415	0.062965	1	0.89455
chr12.112919388.G.A	rs10774671	A	Severity (A allele); Protective (G allele)	CAV-FE	A	OAS1	371.3	Inflammation of eyelids	sense organs	108	7731	1	NA	NA	0	-0.270316	0.763139	0.145378	0.0629698	1	0.89455
chr17.63488670.G.A	rs4343	G	Severity; Risk factor	CAV	A	ACE	562	Diverticulosis and diverticulitis	digestive	181	10231	1	NA	NA	0	0.205931	1.22867	0.110753	0.0629742	1	0.89455
chr10.28606315.C.T	rs12773860	T	Severity	CAV	T	WAC	249	Secondary diabetes mellitus	endocrine/metabolic	1236	26597	3	0.0172079	28.9633	2.81545	0.161793	1.17562	0.0870159	0.0629775	1	0.89455
chr12.57108399.C.T	rs324011	T	Risk factor; Severity	CAV	T	STAT6	694.2	Other dyschromia	dermatologic	790	32082	3	0.0377652	78.5622	9.32932	-0.110066	0.895775	0.0591972	0.0629831	1	0.89455
chr4.68840276.G.A	rs115162070	G	Severity	CAV	A	-	555.1	Regional enteritis	digestive	559	28166	3	0.0103132	24.0724	2.63409	0.228037	1.25613	0.122646	0.062984	1	0.89455
chr21.41508701.T.G	rs4283504	T	Possible functional consequences	FCP + IP	T	TMPRSS2	433.31	Transient cerebral ischemia	circulatory system	639	34922	3	0.0782832	69.244	6.50279	0.188501	1.20744	0.101383	0.0629858	1	0.89455
chr9.87726151.C.T	rs41312184	C;T	Possible functional consequences	FCP + IP	T	CTSL	474.2	Chronic tonsillitis and adenoiditis	respiratory	108	26696	3	1.12735e-06	0	1.55608	0.807997	2.24341	0.434578	0.0629893	1	0.89455
chr17.49863303.C.T	rs77534576	T	Severity	CAV	T	-	110.11	Dermatophytosis of nail	infectious diseases	1899	31347	3	0.0119956	5.52504	2.11696	0.183229	1.20109	0.0985496	0.0629907	1	0.89455
chr12.57108399.C.T	rs324011	T	Risk factor; Severity	CAV	T	STAT6	357	Inflammatory and toxic neuropathy	neurological	1170	36186	3	0.00101534	0	1.95991	-0.0921731	0.911947	0.0495757	0.062993	1	0.89455
chrX.15566297.A.G	rs4646179	G	Severity	CAV	G	ACE2	619.4	Noninflammatory disorders of vagina	genitourinary	1022	34538	3	0	0	0.980899	0.228886	1.2572	0.123107	0.0629931	1	0.89455
chr12.132489230.GC.G	rs56106917	G	Severity	CAV	G	FBRSL1	497	Bronchitis	respiratory	709	29584	3	0	0	1.34646	-0.109169	0.896579	0.0587172	0.0629935	1	0.89455
chr3.157438240.A.G	rs1840680	AG genotype)	Protective	CAV	A	PTX3	300.12	Agorophobia, social phobia, and panic disorder	mental disorders	584	24320	3	0	0	0.483637	-0.118036	0.888664	0.0634864	0.062995	1	0.89455
chr13.112889041.C.T	rs9577175	T	Severity	CAV	T	ATP11A	743.1	Osteoporosis	musculoskeletal	2436	34551	3	0	0	1.26636	0.075666	1.0786	0.0406978	0.0629967	1	0.89455
chr6.31572536.A.G	rs909253	G	Risk factor	CAV	G	TNF	333	Extrapyramidal disease and abnormal movement disorders	neurological	218	12064	1	NA	NA	0	-0.226654	0.797197	0.121908	0.0629969	1	0.89455
chr11.26675470.T.G	rs10835056	G	Severity	CAV	T	SLC5A12	723	Other disorders of cervical region	musculoskeletal	182	33008	3	0	0	0.29679	0.203779	1.22603	0.109608	0.0630034	1	0.89455
chr14.80203237.T.C	rs225014	C	Severity	CAV	C	DIO2	300.9	Posttraumatic stress disorder	mental disorders	494	23675	3	0.033796	66.3325	5.94044	-0.123707	0.883639	0.0665394	0.0630058	1	0.89455
chr11.2872637.A.G	rs10766439	A	Severity	CAV	A	-	788	Syncope and collapse	symptoms	1171	35596	3	0	0	0.962623	0.0897811	1.09393	0.0482919	0.0630082	1	0.89455
chr1.161544752.A.C	rs396991	C	Severity	CAV-FE	C	FCGR3A	580	Nephritis; nephrosis; renal sclerosis	genitourinary	673	30119	3	0	0	1.1968	0.109365	1.11557	0.058826	0.0630094	1	0.89455
chr15.90866675.C.T	rs79742014	T	Protective	IP	T	FURIN	550.5	Ventral hernia	digestive	630	36315	3	0	0	0.627191	0.344871	1.41181	0.185506	0.0630151	1	0.894572
chr17.9267091.C.T	rs34761447	C	Severity	CAV	T	STX8	715.1	Sacroiliitis NEC	musculoskeletal	336	35777	3	0	0	0.1899	0.284148	1.32863	0.152844	0.0630175	1	0.894572
chr8.38963809.A.G	rs10808999	G	Severity	CAV	A	PLEKHA2	038	Septicemia	infectious diseases	114	8499	1	NA	NA	0	0.533878	1.70553	0.287184	0.0630253	1	0.894636
chr7.117559590.ATCT.A	rs113993960	A	Severity	CAV	A	CFTR	479	Other upper respiratory disease	respiratory	1427	26611	3	0.00942618	6.5683	2.1406	0.45405	1.57468	0.244256	0.0630393	1	0.89469
chrX.12886851.C.T	rs5743781	T	Severity; Severity for males	CAV-FE	T	TLR7	280.1	Iron deficiency anemias, unspecified or not due to blood loss	hematopoietic	2265	29302	3	0	0	0.00633642	0.800662	2.22702	0.430719	0.0630419	1	0.89469
chr14.80203237.T.C	rs225014	C	Severity	CAV	C	DIO2	603	Other disorders of testis	genitourinary	103	33069	3	0	0	0.15894	0.26436	1.3026	0.142215	0.0630448	1	0.89469
chr1.214663607.G.A	rs143976001	A	Severity	CAV	A	CENPF	426.2	Atrioventricular [AV] block	circulatory system	168	19125	2	0	0	0.000670924	2.09428	8.11962	1.12664	0.0630456	1	0.89469
chr10.51197961.C.A	rs7897633	A	Severity in European-Americans	CAV	C	PRKG1	694.2	Other dyschromia	dermatologic	796	32333	3	0.0127334	53.1143	4.26569	-0.105196	0.900148	0.0565917	0.0630465	1	0.89469
chr17.45422978.G.C	rs1230082	G	Severity	CAV	G	ARHGAP27	281.1	Megaloblastic anemia	hematopoietic	189	22865	2	0.0120004	25.2208	1.33727	0.198498	1.21957	0.106786	0.063049	1	0.89469
chr7.54580201.A.C	rs622568	C	Severity; Risk factor	CAV-FE	C	-	697	Sarcoidosis	dermatologic	537	32208	3	0	0	1.11956	-0.133375	0.875137	0.0717571	0.0630688	1	0.89488
chr21.41660268.A.T	rs2252109	A	Severity	CAV	A	-	569.2	Gastrointestinal complications	digestive	265	21690	2	0.0190903	46.8325	1.88085	-0.179581	0.83562	0.0966175	0.0630726	1	0.89488
chr2.216660263.A.C	rs2270360	A	Severity	CAV	C	IGFBP2	402	NA	NA	790	34157	3	0.025614	66.7847	6.02132	0.118128	1.12539	0.0635555	0.0630751	1	0.89488
chr3.38894643.C.T	rs33985936	T	Severity	CAV	T	SCN11A	474.2	Chronic tonsillitis and adenoiditis	respiratory	108	26705	3	0.137456	59.8928	4.98664	0.304885	1.35647	0.164035	0.0630762	1	0.89488
chr6.147217556.A.G	rs116898161	G	Severity	CAV	G	STXBP5	394.2	Mitral valve disease	circulatory system	363	34860	3	0	0	0.163106	-0.670953	0.511221	0.360992	0.063079	1	0.89488
chr5.86011821.T.G	rs4424029	G	Severity	CAV	G	-	242.1	Graves' disease	endocrine/metabolic	456	30988	3	0.02767	65.5437	5.80445	0.132171	1.1413	0.0711132	0.0630841	1	0.894907
chr15.90866675.C.T	rs79742014	T	Protective	IP	T	FURIN	426.7	Abnormal electrocardiogram [ECG] [EKG]	circulatory system	837	29485	3	0	0	0.882168	0.31065	1.36431	0.167149	0.0630948	1	0.894963
chr1.230710048.A.G	rs699	G	Severity	CAV	A	AGT	256	Ovarian dysfunction	endocrine/metabolic	305	23166	2	0.0632682	71.0016	3.44847	0.177924	1.19473	0.095734	0.0630952	1	0.894963
chrX.15564667.C.T	rs2074192	T	Severity (T allele); Severity for males > 50 y.o (T allele); Protective (C allele); Protective (CT genotype)	CAV	T	ACE2	365	Glaucoma	sense organs	2264	33786	3	0.00538807	53.9548	4.34355	-0.069144	0.933192	0.0372046	0.0631012	1	0.894963
chr1.154454494.A.C	rs2228145	A	Risk factor	CAV	C	IL6R	252	Disorders of parathyroid gland	endocrine/metabolic	672	35041	3	0	0	0.0538287	0.118397	1.12569	0.0637066	0.0631013	1	0.894963
chr3.126118894.C.T	rs1868132	T	Severity	CAV	T	ALDH1L1	572	Ascites (non malignant)	digestive	261	24730	2	0.165703	70.2736	3.36401	0.242124	1.27395	0.130284	0.0631073	1	0.895
chr17.35880776.C.T	rs2107538	T	Risk factor; Severity	FCP	T	CCL5	585.33	Chronic Kidney Disease, Stage III	genitourinary	320	31923	3	0.067605	72.6424	7.31059	-0.174899	0.839542	0.0941138	0.063116	1	0.895062
chr1.161517662.T.C	rs72717040	C	Risk factor	FCP + IP	C	FCGR2A	565	Anal and rectal conditions	digestive	351	8557	1	NA	NA	0	-0.851679	0.426698	0.458305	0.0631231	1	0.895062
chr9.3320390.C.A	rs72699049	A	Severity	CAV	A	RFX3	440	Atherosclerosis	circulatory system	604	33253	3	0	0	0.690831	0.285659	1.33064	0.153719	0.0631242	1	0.895062
chr2.113129630.T.C	rs419598	C	Risk factor	CAV	C	IL1RN	454.1	Varicose veins of lower extremity	circulatory system	1471	31761	3	0	0	1.30609	0.0875725	1.09152	0.0471265	0.0631345	1	0.895062
chr6.52200448.A.G	rs13192246	G	Severity	CAV	G	-	180	Cervical cancer and dysplasia	neoplasms	138	8104	1	NA	NA	0	0.282552	1.32651	0.152054	0.0631356	1	0.895062
chr16.85959043.C.T	rs12444486	C	Severity in African-Americans	CAV	C	-	008.5	Bacterial enteritis	infectious diseases	576	35950	3	0.0279406	59.0227	4.88075	0.116927	1.12404	0.0629248	0.0631401	1	0.895062
chr4.69615987.C.T	rs7688383	T	Loss of smell and taste	CAV	T	UGT2A1	612	Breast conditions, congenital or relating to hormones	genitourinary	331	32616	3	0.0705142	71.8432	7.10309	-0.158835	0.853137	0.0854793	0.0631447	1	0.895062
chr12.47902438.G.T	rs11574024	T	Severity	CAV	T	VDR	155	Cancer of liver and intrahepatic bile duct	neoplasms	325	36646	3	0	0	0.686283	0.324675	1.38358	0.174729	0.0631454	1	0.895062
chr19.24134099.G.A	rs10407383	A	Severity	CAV-FE	A	ZNF254	229	Benign neoplasm of unspecified sites	neoplasms	269	38673	3	0	0	0.804482	-0.184763	0.831301	0.0994363	0.0631535	1	0.895062
chr2.127137039.A.G	rs744373	G	Severity	CAV	G	-	286.81	Primary hypercoagulable state	hematopoietic	284	35996	3	0	0	1.65955	-0.167825	0.845502	0.0903209	0.0631553	1	0.895062
chr17.34252769.A.G	rs1024611	G	Risk factor	CAV	G	CCL2	698	Pruritus and related conditions	dermatologic	1130	36538	3	0.000498499	22.4634	2.57943	0.0897742	1.09393	0.0483154	0.0631566	1	0.895062
chr9.21131628.G.C	rs12236000	G	Severity	CAV	C	-	654	Other and unspecified complications of birth; puerperium affecting management of mother	pregnancy complications	475	38223	3	0	0	1.84825	-0.239975	0.786647	0.129153	0.0631581	1	0.895062
chr3.149000300.G.T	rs76488148	T	Severity	CAV	T	GYG1	340.1	Migrain with aura	neurological	351	33205	3	1.34399e-06	2.04188	2.04169	-0.282943	0.753563	0.152278	0.0631592	1	0.895062
chr12.57108399.C.T	rs324011	T	Risk factor; Severity	CAV	T	STAT6	333.1	Essential tremor	neurological	216	34776	3	0.060462	57.7155	4.72986	0.199284	1.22053	0.107254	0.0631626	1	0.895062
chr17.31410594.G.A	rs178840	G	Severity	CAV	A	RAB11FIP4	695	Erythematous conditions	dermatologic	301	9690	1	NA	NA	0	0.165088	1.1795	0.0888519	0.0631666	1	0.895062
chr10.52771482.G.A	rs5030737	A	Potential functional effect on protein	FCP + IP	A	MBL2	377	Disorders of optic nerve and visual pathways	sense organs	250	33666	3	0.0308371	0	1.23329	0.39972	1.49141	0.215134	0.0631683	1	0.895062
chr9.87726151.C.T	rs41312184	C;T	Possible functional consequences	FCP + IP	T	CTSL	282.5	Sickle cell anemia	hematopoietic	162	18088	2	0	0	0.16712	0.874608	2.39794	0.470726	0.0631693	1	0.895062
chr3.148742201.A.C	rs5186	C	Severity	CAV	C	AGTR1	727.4	Ganglion and cyst of synovium, tendon, and bursa	musculoskeletal	146	29406	3	0.0570829	50.7729	4.0628	0.281906	1.32565	0.151729	0.0631754	1	0.895062
chr1.196673103.G.A	rs800292	A	Severity	CAV	A	CFH	361	Retinal detachments and defects	sense organs	122	26128	2	0	0	0.117475	-0.266	0.766439	0.143169	0.0631779	1	0.895062
chr1.12207235.C.T	rs3397	T	Severity	CAV-FE	C	TNFRSF1B	274	Gout and other crystal arthropathies	endocrine/metabolic	490	22152	2	0	0	0.333365	0.127582	1.13608	0.0686693	0.0631803	1	0.895062
chr5.142872984.C.T	rs10039856	C	Severity	CAV	T	ARHGAP26	282.8	Other hemoglobinopathies	hematopoietic	131	29082	3	0	0	0.842537	0.267663	1.30691	0.144068	0.0631844	1	0.895062
chr6.32623820.T.C	rs9271609	T	Severity	CAV	C	HLA-DQA1	564.8	NA	NA	172	38806	3	0.104372	66.261	5.92786	0.22447	1.25166	0.120822	0.0631893	1	0.895062
chr19.31533051.C.A	rs8105499	C	Severity	CAV	A	LINC02841	272.11	Hypercholesterolemia	endocrine/metabolic	4754	22521	3	0.00164235	38.1065	3.23136	-0.053652	0.947762	0.0288784	0.0631893	1	0.895062
chr6.6924962.A.C	rs6933436	C	Severity	CAV	C	-	250.42	Other abnormal glucose	endocrine/metabolic	2075	26032	3	0	0	0.687119	-0.0680035	0.934257	0.0366041	0.0631955	1	0.895062
chr8.16932640.T.C	rs118072448	T	Severity	CAV	C	-	110.2	Dermatomycoses	infectious diseases	292	30940	3	0.215193	32.3239	2.95525	-0.550541	0.576638	0.296358	0.0632133	1	0.895062
chr7.22728408.A.G	rs2069837	G	Severity	CAV-FE	G	IL6	994	Sepsis and SIRS	injuries & poisonings	281	38324	3	0.00761864	15.0748	2.35501	-0.295877	0.743879	0.159272	0.0632144	1	0.895062
chr7.117559590.ATCT.A	rs113993960	A	Severity	CAV	A	CFTR	255	Disorders of adrenal glands	endocrine/metabolic	474	35018	3	0.714018	61.9488	5.25607	0.686058	1.98587	0.369314	0.0632175	1	0.895062
chr6.31575324.G.A	rs361525	G	Severity	CAV-FE	A	TNF	362.4	Retinal vascular changes and abnomalities	sense organs	366	33697	3	0	0	0.87884	-0.399782	0.670466	0.215209	0.0632198	1	0.895062
chr16.16924042.C.A	rs1453512	A	Severity	CAV	C	-	960	Poisoning by antibiotics	injuries & poisonings	317	36516	3	0.0289003	52.0812	4.17373	0.165843	1.18039	0.0892764	0.0632204	1	0.895062
chr2.195994321.C.T	rs191631470	T	Severity	CAV	T	DNAH7	195.1	Malignant neoplasm, other	neoplasms	155	35139	3	0	0	0.00124257	1.36392	3.91149	0.734229	0.0632231	1	0.895062
chr6.105878879.T.A	rs9386484	T	Severity	CAV	A	-	175	Acquired absence of breast	neoplasms	146	27693	3	0	0	0.239755	-0.268781	0.764311	0.144691	0.0632233	1	0.895062
chr6.105878879.T.A	rs9386484	T	Severity	CAV	A	-	279.7	Other immunological findings	endocrine/metabolic	1436	30309	3	0	0	0.337211	0.0763789	1.07937	0.0411178	0.063231	1	0.895062
chr1.20166359.C.T	rs72663004	T	Severity	CAV	T	PLA2G2C	218	Benign neoplasm of uterus	neoplasms	841	36558	3	0	0	0.25933	0.218115	1.24373	0.117424	0.0632398	1	0.895062
chr1.20166359.C.T	rs72663004	T	Severity	CAV	T	PLA2G2C	218.1	Uterine leiomyoma	neoplasms	841	36558	3	0	0	0.25933	0.218115	1.24373	0.117424	0.0632398	1	0.895062
chr22.19963748.G.A	rs4680	A	Risk factor	FCP	A	COMT	473.3	Paralysis/spasm of vocal cords or larynx	respiratory	115	26691	3	0	0	1.7566	0.250545	1.28473	0.134886	0.0632451	1	0.895062
chr14.74952741.A.G	rs2268616	G	Risk factor	CAV	G	PGF	078	Viral warts & HPV	infectious diseases	1118	27454	3	0	0	0.702328	0.180467	1.19778	0.0971579	0.0632451	1	0.895062
chr14.74952741.A.G	rs2268616	G	Risk factor	CAV	G	PGF	741	Symptoms and disorders of the joints	musculoskeletal	1771	35086	3	0	0	0.760106	0.153574	1.16599	0.0826803	0.0632473	1	0.895062
chr10.28606315.C.T	rs12773860	T	Severity	CAV	T	WAC	362.6	Peripheral retinal degenerations	sense organs	201	33270	3	0	0	1.45443	0.324257	1.383	0.174572	0.0632489	1	0.895062
chr2.45584979.T.C	-	HLA-A*02:02	Protective	IP	C	HLA-A	555	Inflammatory bowel disease and other gastroenteritis and colitis	digestive	801	21360	2	0.00373933	32.0115	1.47084	0.105878	1.11169	0.0570021	0.0632497	1	0.895062
chr1.3081749.G.A	rs12745140	A	Severity	CAV	A	PRDM16	619	Noninflammatory female genital disorders	genitourinary	2042	33951	3	0.00175968	21.9052	2.56099	-0.161522	0.850848	0.0869602	0.063251	1	0.895062
chr12.8608014.A.G	rs11613792	A	Severity	CAV	G	AICDA	695.41	Cutaneous lupus erythematosus	dermatologic	115	19672	2	0.0494319	52.9617	2.12593	0.274556	1.31595	0.147817	0.0632545	1	0.895062
chr11.1219991.G.T	rs35705950	T	Protective	CAV	T	MUC5B	512.2	Painful respiration	respiratory	273	22881	3	0	0	0.181575	-0.411713	0.662515	0.221662	0.0632563	1	0.895062
chr19.24134099.G.A	rs10407383	A	Severity	CAV-FE	A	ZNF254	302	Sexual and gender identity disorders	mental disorders	279	24287	3	0	0	1.24584	-0.191509	0.825712	0.103107	0.0632572	1	0.895062
chr15.60845514.G.A	rs17303202	A	Risk factor; Severity	CAV-FE	A	RORA	741.3	Difficulty in walking	musculoskeletal	151	23082	2	0	0	0.00135824	0.24022	1.27153	0.129333	0.0632589	1	0.895062
chr9.30504351.C.T	rs17775810	TT genotype	Protective	CAV	T	LINC01242	509.1	Respiratory failure	respiratory	211	36419	3	0.177081	75.0569	8.01826	0.264311	1.30253	0.142305	0.0632605	1	0.895062
chr3.141689849.A.G	rs6440031	G	Severity	CAV	A	LINC02618	626.1	Irregular menstrual cycle/bleeding	genitourinary	1778	27902	3	1.62897e-07	2.45176	2.05027	0.148503	1.1601	0.079956	0.0632677	1	0.895116
chr17.35880776.C.T	rs2107538	T	Risk factor; Severity	FCP	T	CCL5	350.3	Lack of coordination	neurological	180	33300	3	0	0	0.165174	0.213158	1.23758	0.114774	0.0632837	1	0.895142
chr4.153687301.A.G	rs1898830	G	Severity; Risk factor	CAV	G	TLR2	574	Cholelithiasis and cholecystitis	digestive	945	37078	3	0.00801947	36.4168	3.14548	0.0984036	1.10341	0.0529865	0.0632906	1	0.895142
chr1.20166359.C.T	rs72663004	T	Severity	CAV	T	PLA2G2C	562.2	Diverticulitis	digestive	354	28404	3	0	0	1.20101	-0.390128	0.67697	0.210074	0.063297	1	0.895142
chrX.12885540.A.T	rs179008	T	Severity; Risk factor	CAV	T	TLR7	526	Diseases of the jaws	digestive	130	35715	3	0.0957944	47.3224	3.79668	0.313571	1.3683	0.168853	0.0633009	1	0.895142
chr9.87726001.C.A	rs41307457	C;A	Possible functional consequences	FCP + IP	A	CTSL	530.13	Barrett's esophagus	digestive	289	28160	3	0	0	0.695675	0.297382	1.34633	0.160137	0.0633036	1	0.895142
chr22.43928847.C.G	rs738409	G	Protective*Conflicting; Severity*Conflicting	CAV	G	PNPLA3	687.2	NA	NA	300	37594	3	0	0	0.937813	-0.187952	0.828654	0.10121	0.0633042	1	0.895142
chr3.27146807.G.A	rs17317135	G	Severity	CAV	A	NEK10	745	Pain in joint	musculoskeletal	8610	23910	3	2.73699e-07	0	1.76388	0.10833	1.11442	0.0583355	0.0633076	1	0.895142
chrX.15566297.A.G	rs4646179	G	Severity	CAV	G	ACE2	694.2	Other dyschromia	dermatologic	796	32338	3	0	0	1.01886	0.302211	1.35285	0.16274	0.0633077	1	0.895142
chr9.21206606.C.G	rs28368148	G	Severity	CAV-FE	G	IFNA10	300.9	Posttraumatic stress disorder	mental disorders	509	24324	3	0	0	0.0475081	0.686279	1.98631	0.369563	0.063311	1	0.895142
chr21.41507982.C.A	rs75603675	A	Protective*Conflicting; Risk factor*Conflicting; Severity*Conflicting	CAV	A	TMPRSS2	274.11	Gouty arthropathy	endocrine/metabolic	321	36805	3	0	0	0.0387059	0.153026	1.16536	0.0824056	0.0633137	1	0.895142
chr17.27660155.T.C	rs117217714	C	Severity	CAV	C	NOS2P1	564.8	NA	NA	172	38766	3	0	0	0.00197251	1.9547	7.06181	1.05268	0.0633274	1	0.895142
chr5.142872984.C.T	rs10039856	C	Severity	CAV	T	ARHGAP26	483	Acute bronchitis and bronchiolitis	respiratory	422	33994	3	3.38988e-07	0	1.86613	0.15941	1.17282	0.0858484	0.0633286	1	0.895142
chr9.4329170.T.C	rs3895472	C	Severity	CAV	T	GLIS3	1004	NA	NA	152	37821	3	6.56567e-06	0	1.74829	0.303948	1.3552	0.163691	0.0633336	1	0.895142
chr2.216660263.A.C	rs2270360	A	Severity	CAV	C	IGFBP2	136	Other infectious and parasitic diseases	infectious diseases	476	34134	3	0.00322642	8.35518	2.18234	0.152893	1.1652	0.0823407	0.0633341	1	0.895142
chr13.22495675.AG.A	rs10714879	A	Severity	CAV	A	-	585	Renal failure	genitourinary	1344	7043	1	NA	NA	0	-0.112423	0.893666	0.0605463	0.0633376	1	0.895142
chr7.117611595.T.G	rs150212784	G	Severity	CAV	G	CFTR	302.1	Decreased libido	mental disorders	109	18484	2	0	0	0.000446228	1.95607	7.0715	1.05346	0.0633387	1	0.895142
chr5.131995059.C.T	rs56162149	T	Severity	CAV-FE	C	ACSL6	605	Erectile dysfunction [ED]	genitourinary	519	7753	1	NA	NA	0	-0.159479	0.852588	0.0858925	0.06335	1	0.895142
chr1.155197995.A.G	rs41264915	A	Severity	CAV-FE	G	THBS3	245	Thyroiditis	endocrine/metabolic	958	31156	3	0.0208658	45.7545	3.68694	-0.144076	0.865822	0.0775984	0.0633553	1	0.895142
chr15.90866675.C.T	rs79742014	T	Protective	IP	T	FURIN	352.2	Facial nerve disorders [CN7]	neurological	181	35250	3	0	0	0.83412	0.580402	1.78676	0.312618	0.0633698	1	0.895142
chr9.21206606.C.G	rs28368148	G	Severity	CAV-FE	G	IFNA10	420.2	Pericarditis	circulatory system	181	37684	3	0	0	0.00105368	1.35878	3.89145	0.731882	0.0633737	1	0.895142
chr11.71456403.G.T	rs12785878	G	Severity	CAV	T	NADSYN1	550.6	Incisional hernia	digestive	172	23906	2	0	0	0.294499	0.216251	1.24141	0.11648	0.0633739	1	0.895142
chr4.143996657.T.C	rs6840234	C	Protective	FCP + IP	T	GYPB	274.11	Gouty arthropathy	endocrine/metabolic	249	29485	3	0.0075178	19.9379	2.49806	-0.182656	0.833055	0.0983844	0.0633748	1	0.895142
chr12.57108399.C.T	rs324011	T	Risk factor; Severity	CAV	T	STAT6	578	Gastrointestinal hemorrhage	digestive	1716	33976	3	0	0	0.965935	-0.0761393	0.926687	0.0410114	0.063377	1	0.895142
chr16.89196249.G.A	rs117169628	A	Severity	CAV	A	SLC22A31	228.1	Hemangioma of skin and subcutaneous tissue	neoplasms	315	28432	2	0	0	0.334553	0.205281	1.22787	0.110573	0.0633789	1	0.895142
chr4.44416575.T.C	rs35540967	C	Severity	CAV	C	KCTD8	427.3	Other specified cardiac dysrhythmias	circulatory system	533	29484	3	0.00914648	19.1611	2.47406	-0.264886	0.767293	0.142682	0.0633851	1	0.895142
chrX.15589409.C.T	rs148771870	T	interindividual clinical variability; may destabilize ACE2 protein structure	CAV-FE	T	ACE2	250.4	Abnormal glucose	endocrine/metabolic	2673	26967	3	0	0	0.00841367	1.82916	6.22862	0.98531	0.0633928	1	0.895142
chr8.97128242.T.C	rs7817272	C	Severity	CAV	C	CPQ	601.1	Prostatitis	genitourinary	161	35390	3	0	0	0.0820852	-0.267113	0.765586	0.143887	0.0633949	1	0.895142
chr2.195994321.C.T	rs191631470	T	Severity	CAV	T	DNAH7	705.3	Hidradenitis	dermatologic	153	21109	2	0	0	0.000996003	1.37171	3.94208	0.738946	0.0634103	1	0.895142
chr6.52236941.T.C	rs763780	C	Protective	FCP	C	IL17F	735.1	Flat foot	musculoskeletal	208	23412	2	0.369002	85.5764	6.93308	0.325436	1.38463	0.175315	0.0634111	1	0.895142
chr22.43928847.C.G	rs738409	G	Protective*Conflicting; Severity*Conflicting	CAV	G	PNPLA3	611	Abnormal findings on mammogram or breast exam	genitourinary	1878	32924	3	0.000942781	31.3373	2.91279	0.0764464	1.07944	0.0411832	0.0634177	1	0.895142
chrX.15581269.T.C	rs138390800	C	May destabilize ACE2 protein structure	FCP + IP	C	ACE2	368.4	Visual field defects	sense organs	114	35473	3	0	0	0.00036346	1.98069	7.24776	1.06704	0.0634177	1	0.895142
chr4.186082920.C.T	rs3775291	T	Risk factor; Severity	CAV-FE	T	TLR3	395.6	Heart valve replaced	circulatory system	401	34861	3	0.00692037	13.6988	2.31746	0.158666	1.17195	0.0854769	0.0634192	1	0.895142
chr1.154454494.A.C	rs2228145	A	Risk factor	CAV	C	IL6R	454.11	Varicose veins of lower extremity, symptomtic	circulatory system	1152	31905	3	0	0	0.469679	0.0882662	1.09228	0.0475515	0.0634217	1	0.895142
chr1.244873270.T.C	rs12130553	C	Severity	CAV	C	-	592	Cystitis and urethritis	genitourinary	128	9555	1	NA	NA	0	0.237912	1.2686	0.128171	0.0634249	1	0.895142
chr7.117559590.ATCT.A	rs113993960	A	Severity	CAV	A	CFTR	618.2	Uterine/Uterovaginal prolapse	genitourinary	197	38577	3	0	0	0.518979	1.1742	3.23555	0.632592	0.0634292	1	0.895142
chr11.611919.C.G	rs702966	C	Severity in African-Americans	CAV	G	PHRF1	287	Purpura and other hemorrhagic conditions	hematopoietic	675	27291	2	0	0	0.135418	0.107046	1.11299	0.0576712	0.0634334	1	0.895142
chr22.43928847.C.G	rs738409	G	Protective*Conflicting; Severity*Conflicting	CAV	G	PNPLA3	470	Septal Deviations/Turbinate Hypertrophy	respiratory	545	26254	3	0.0586308	80.1656	10.0835	-0.136871	0.872083	0.0737394	0.0634338	1	0.895142
chr8.97128242.T.C	rs7817272	C	Severity	CAV	C	CPQ	561.1	NA	NA	2308	34440	3	0	0	0.635724	0.0632653	1.06531	0.0340846	0.0634355	1	0.895142
chr1.156125675.T.C	rs581342	C	Severity	CAV	C	LMNA	747	Cardiac and circulatory congenital anomalies	congenital anomalies	323	29131	2	0	0	0.533948	-0.239705	0.78686	0.129143	0.0634364	1	0.895142
chr17.42362183.A.G	rs744166	G	Risk factor; Severity	CAV	G	STAT3	368.9	Subjective visual disturbances	sense organs	187	26956	2	0.00254764	8.02684	1.08727	0.200322	1.2218	0.107929	0.063446	1	0.895142
chr14.55263686.C.T	rs10140801	T	Severity	CAV-FE	C	FBXO34-AS1	687	Symptoms affecting skin	dermatologic	123	6752	1	NA	NA	0	0.321597	1.37933	0.173271	0.0634484	1	0.895142
chr16.16924042.C.A	rs1453512	A	Severity	CAV	C	-	555.1	Regional enteritis	digestive	558	28003	3	7.47181e-06	0	1.78023	0.125634	1.13387	0.0676896	0.0634495	1	0.895142
chr8.16932640.T.C	rs118072448	T	Severity	CAV	C	-	804	Fracture of hand or wrist	injuries & poisonings	109	34756	3	0	0	0.164569	0.523237	1.68748	0.281915	0.0634524	1	0.895142
chr6.41534945.A.C	rs1886814	C	Severity	CAV-FE	C	FOXP4-AS1	1009	NA	NA	125	38459	3	0.308177	52.1251	4.17756	0.390167	1.47723	0.210219	0.0634535	1	0.895142
chr16.89196249.G.A	rs117169628	A	Severity	CAV	A	SLC22A31	426.91	Cardiac pacemaker in situ	circulatory system	458	29565	3	0	0	0.591592	-0.244386	0.783185	0.131674	0.0634545	1	0.895142
chrX.15564667.C.T	rs2074192	T	Severity (T allele); Severity for males > 50 y.o (T allele); Protective (C allele); Protective (CT genotype)	CAV	T	ACE2	300.1	Anxiety disorder	mental disorders	4629	24146	3	0	0	0.541857	0.0488472	1.05006	0.0263192	0.0634602	1	0.895142
chr13.73984368.C.T	rs12871414	C	Severity	CAV	T	KLF12	789	Nausea and vomiting	symptoms	1456	34666	3	0.00937932	53.2893	4.28167	-0.0938199	0.910447	0.0505521	0.0634672	1	0.895142
chr10.28606315.C.T	rs12773860	T	Severity	CAV	T	WAC	452	Other venous embolism and thrombosis	circulatory system	963	31582	3	0.031507	52.7529	4.23306	0.172203	1.18792	0.0927873	0.0634691	1	0.895142
chr13.73984368.C.T	rs12871414	C	Severity	CAV	T	KLF12	333.4	Torsion dystonia	neurological	130	26191	2	0.273183	86.0799	7.18386	0.262144	1.29971	0.141253	0.0634755	1	0.895142
chr16.16924042.C.A	rs1453512	A	Severity	CAV	C	-	1004	NA	NA	154	38266	3	0	0	0.0148153	-0.267261	0.765473	0.144012	0.0634774	1	0.895142
chr10.52771475.C.T	rs1800450	T	Severity	CAV	T	MBL2	519.9	Symptoms involving respiratory system and other chest symptoms	respiratory	125	38272	3	0	0	0.2244	0.333335	1.39562	0.179615	0.0634777	1	0.895142
chr21.41426103.C.A	rs17000900	A	Severity	CAV-FE	A	MX1	800	Fracture of lower limb	injuries & poisonings	389	34989	3	0	0	0.109965	0.183704	1.20166	0.0989876	0.0634781	1	0.895142
chr6.105878879.T.A	rs9386484	T	Severity	CAV	A	-	279.1	Immunity deficiency	endocrine/metabolic	194	30309	3	0	0	0.0179658	0.207914	1.23111	0.112033	0.0634785	1	0.895142
chr10.52340585.A.T	rs1441121	T	Severity	CAV	A	-	588	Disorders resulting from impaired renal function	genitourinary	481	30803	3	0	0	0.98819	-0.153791	0.857451	0.082871	0.0634832	1	0.895142
chr1.154454494.A.C	rs2228145	A	Risk factor	CAV	C	IL6R	727.1	Synovitis and tenosynovitis	musculoskeletal	784	29326	3	0.00308971	3.49032	2.07233	-0.110505	0.895382	0.0595472	0.0634879	1	0.895142
chr11.26675470.T.G	rs10835056	G	Severity	CAV	T	SLC5A12	727.6	Rupture of tendon, nontraumatic	musculoskeletal	148	29105	3	0	0	0.562582	-0.237056	0.788947	0.127743	0.0634929	1	0.895142
chr17.8109899.C.T	rs151256885	T	Severity	CAV	T	ALOXE3	751.21	Cystic kidney disease	congenital anomalies	104	38463	3	0.650203	5.30874	2.11213	0.664016	1.94258	0.357828	0.0634983	1	0.895142
chr21.41465921.C.T	rs62217525	C	Possible functional consequences	FCP + IP	T	TMPRSS2	214.1	Lipoma of skin and subcutaneous tissue	neoplasms	186	36961	3	0	0	0.00639423	-0.842631	0.430576	0.454085	0.0635009	1	0.895142
chr1.214663607.G.A	rs143976001	A	Severity	CAV	A	CENPF	496.3	Bronchiectasis	respiratory	153	18700	2	0	0	0.000333192	2.02938	7.60937	1.09362	0.0635021	1	0.895142
chr3.1052111.C.G	rs1504061	G	Severity	CAV	G	-	401.21	Hypertensive heart disease	circulatory system	292	21857	3	6.05697e-07	0	1.95662	0.308094	1.36083	0.166031	0.0635047	1	0.895142
chrX.12888602.G.A	rs147244662	A	Severity; Severity for males	CAV-FE	A	TLR7	379	Other disorders of eye	sense organs	1077	33679	3	0	0	0.00386871	2.19671	8.99535	1.1838	0.0635049	1	0.895142
chr16.3500977.C.G	rs2301762	G	Severity	CAV	G	CLUAP1	250.7	Diabetic retinopathy	endocrine/metabolic	631	33443	3	0	0	0.0909003	0.262808	1.30058	0.141628	0.0635068	1	0.895142
chr6.31153649.G.A	rs143334143	A	Severity; Risk factor	CAV-FE	A	CCHCR1	348	Other conditions of brain	neurological	217	35085	3	0.00100481	0	1.62669	0.289962	1.33638	0.156262	0.063508	1	0.895142
chr4.67910532.T.C	rs9998258	T	Possible functional consequences	FCP + IP	C	TMPRSS11A	585.2	Renal failure NOS	genitourinary	159	32083	3	0	0	0.0154393	0.476845	1.61098	0.256975	0.063509	1	0.895142
chrX.15566297.A.G	rs4646179	G	Severity	CAV	G	ACE2	702.2	Seborrheic keratosis	dermatologic	674	37118	3	5.88252e-07	3.16308	2.06533	0.392634	1.48088	0.211599	0.0635167	1	0.895142
chrX.15592465.T.A	rs73195521	A	Severity	CAV	A	ACE2	698	Pruritus and related conditions	dermatologic	1131	36620	3	0	0	0.00192932	1.16372	3.20182	0.627159	0.0635188	1	0.895142
chr11.2872637.A.G	rs10766439	A	Severity	CAV	A	-	426.24	Atrioventricular block, complete	circulatory system	161	28661	3	0	0	0.891177	0.2323	1.2615	0.125194	0.0635218	1	0.895142
chr1.156125675.T.C	rs581342	C	Severity	CAV	C	LMNA	696	Psoriasis and related disorders	dermatologic	602	23763	2	0	0	0.339685	-0.174307	0.840039	0.0939399	0.0635222	1	0.895142
chr1.161544752.A.C	rs396991	C	Severity	CAV-FE	C	FCGR3A	765	Cervical radiculitis	symptoms	1029	30076	3	6.58811e-07	0	1.8833	0.0888442	1.09291	0.0478816	0.0635255	1	0.895142
chr7.117642566.G.A	rs77010898	A	Severity	CAV	A	CFTR	580.3	Nephritis and nephropathy without mention of glomerulonephritis	genitourinary	158	24867	2	0	0	0.000290198	1.40911	4.09232	0.75943	0.0635271	1	0.895142
chr4.111691870.C.T	rs112641600	C	Severity	CAV	T	-	743	Osteoporosis, osteopenia and pathological fracture	musculoskeletal	2634	34252	3	0.0151313	56.3395	4.5808	0.112404	1.11896	0.060582	0.063539	1	0.895142
chr9.133251249.A.G	rs7849280	G	Protective	CAV	G	ABO	366.2	Senile cataract	sense organs	1886	34375	3	0.00113966	0	1.96539	-0.0947322	0.909616	0.0510577	0.0635396	1	0.895142
chr14.55263686.C.T	rs10140801	T	Severity	CAV-FE	T	FBXO34-AS1	722.6	Degeneration of intervertebral disc	musculoskeletal	340	25171	2	0	0	0.00172365	-0.151504	0.859414	0.0816562	0.0635405	1	0.895142
chr6.41534945.A.C	rs1886814	C	Severity	CAV-FE	C	FOXP4-AS1	427.1	Paroxysmal tachycardia, unspecified	circulatory system	699	29513	3	0.00643208	20.0683	2.50214	0.179161	1.19621	0.0965636	0.0635436	1	0.895142
chr2.162044379.C.T	rs3788979	T	Risk factor	CAV	T	DPP4	979	Adverse drug events and drug allergies	injuries & poisonings	178	36246	3	0	0	1.16637	0.284885	1.32961	0.153547	0.0635439	1	0.895142
chr2.195994321.C.T	rs191631470	T	Severity	CAV	T	DNAH7	773	NA	NA	4504	28929	3	0	0	1.61869	-0.411741	0.662496	0.22192	0.0635451	1	0.895142
chr15.60810211.C.T	rs341419	T	Severity	CAV-FE	T	RORA	291	Other specified nonpsychotic and/or transient mental disorders	mental disorders	246	34265	3	0	0	0.747127	0.198768	1.2199	0.107132	0.0635465	1	0.895142
chr17.35880776.C.T	rs2107538	T	Risk factor; Severity	FCP	T	CCL5	695	Erythematous conditions	dermatologic	1448	32187	3	0.0112237	63.6111	5.49619	0.079011	1.08222	0.0425859	0.063549	1	0.895142
chr18.69541156.T.C	rs12958013	T	Severity	CAV	C	DOK6	291	Other specified nonpsychotic and/or transient mental disorders	mental disorders	247	34023	3	0	0	0.479745	0.279645	1.32266	0.150725	0.0635496	1	0.895142
chr14.80203237.T.C	rs225014	C	Severity	CAV	C	DIO2	375.1	Dry eyes	sense organs	1622	32770	3	0.00184887	23.4948	2.6142	-0.0697924	0.932587	0.0376179	0.063554	1	0.895142
chr10.22439346.T.C	-	HLA-A*02:02	Protective	IP	C	HLA-A	555.21	Ulcerative colitis (chronic)	digestive	264	28103	3	0	0	0.637805	0.344567	1.41138	0.185723	0.0635575	1	0.895142
chr5.180810828.C.T	rs113791144	T	Severity	CAV	T	-	715.1	Sacroiliitis NEC	musculoskeletal	335	36173	3	0	0	0.866011	0.253272	1.28823	0.136515	0.0635581	1	0.895142
chr12.47844974.A.G	rs731236	AG and AA genotype	Severity	CAV	G	VDR	197	Chemotherapy	neoplasms	1445	35213	3	0	0	0.411579	0.0753738	1.07829	0.0406272	0.0635595	1	0.895142
chr11.1219991.G.T	rs35705950	T	Protective	CAV	T	MUC5B	724.2	Disorders of coccyx	musculoskeletal	363	33010	3	0	0	0.343134	-0.32243	0.724387	0.173793	0.0635604	1	0.895142
chr1.156125675.T.C	rs581342	C	Severity	CAV	C	LMNA	696.4	Psoriasis	dermatologic	586	23763	2	0	0	0.150151	-0.177667	0.837221	0.0957651	0.0635627	1	0.895142
chr5.142872984.C.T	rs10039856	C	Severity	CAV	T	ARHGAP26	564.9	Personal history of diseases of digestive system	digestive	292	28153	3	0	0	0.429301	-0.207789	0.812379	0.112001	0.0635629	1	0.895142
chr8.124324323.T.C	rs72711165	C	Severity	CAV-FE	C	TMEM65	764	Sciatica	symptoms	1930	32040	3	0	0	0.0501923	0.201008	1.22263	0.108348	0.0635667	1	0.895142
chr9.21206606.C.G	rs28368148	G	Severity	CAV-FE	G	IFNA10	1004	NA	NA	155	38737	3	0	0	0.00140515	1.94926	7.02346	1.0507	0.0635671	1	0.895142
chrX.15603134.G.A	rs7885856	G;A	Possible functional consequences	FCP + IP	A	ACE2	743	Osteoporosis, osteopenia and pathological fracture	musculoskeletal	2658	34798	3	0.00281132	0	1.18848	0.161316	1.17506	0.0869544	0.0635698	1	0.895142
chr12.8058591.T.C	rs7842	C	Risk factor; Severity	CAV	C	C3AR1	531.4	Peptic ulcer, site unspecified	digestive	296	38434	3	0.00859747	12.7598	2.29252	0.161734	1.17555	0.08718	0.0635718	1	0.895142
chr2.112913801.G.T	rs3811046	T	Risk factor	CAV	T	IL37	110.11	Dermatophytosis of nail	infectious diseases	633	7124	1	NA	NA	0	0.130706	1.13963	0.0704552	0.063572	1	0.895142
chr19.35687796.G.A	rs77127536	A	Severity	CAV	A	TYMSP2	281.9	Deficiency anemias	hematopoietic	108	29155	3	0	0	0.626762	0.326689	1.38637	0.176103	0.0635811	1	0.895142
chr1.12192898.T.G	rs1061622	T	Severity	CAV-FE	G	TNFRSF1B	350.2	Abnormality of gait	neurological	2648	33451	3	0	0	1.82801	-0.0716582	0.930849	0.0386278	0.0635828	1	0.895142
chr14.102356233.A.G	rs11160678	G	Severity	CAV	G	CINP	740.12	Osteoarthrosis, localized, secondary	musculoskeletal	148	30629	3	0.0198573	35.4232	3.09709	0.22919	1.25758	0.123547	0.063585	1	0.895142
chr14.94566450.G.A	rs2093266	A	Risk factor for acute kidney injury	CAV	A	SERPINA4	716	Other arthropathies	musculoskeletal	199	36471	3	0.112887	55.9176	4.53696	-0.294673	0.744775	0.158847	0.0635855	1	0.895142
chr16.89196249.G.A	rs117169628	A	Severity	CAV	A	SLC22A31	362.26	Macular puckering of retina	sense organs	325	33602	3	0.0455149	46.0014	3.7038	0.24714	1.28036	0.133228	0.0635941	1	0.895142
chr12.8608014.A.G	rs11613792	A	Severity	CAV	G	AICDA	274.1	Gout	endocrine/metabolic	770	35473	3	0	0	1.54706	0.117074	1.1242	0.0631132	0.0635985	1	0.895142
chr9.87726001.C.A	rs41307457	C;A	Possible functional consequences	FCP + IP	A	CTSL	427.6	Premature beats	circulatory system	380	29361	3	0	0	0.801981	0.229958	1.25855	0.123968	0.0635986	1	0.895142
chr7.107967457.C.T	rs2237698	T	Severity	CAV	T	LAMB1	785	Abdominal pain	symptoms	6224	26715	3	0	0	1.70157	-0.0611698	0.940664	0.0329764	0.0636022	1	0.895142
chr17.42362183.A.G	rs744166	G	Risk factor; Severity	CAV	G	STAT3	214	Lipoma	neoplasms	284	28455	2	0.0179496	49.1869	1.968	0.16304	1.17708	0.0878943	0.0636033	1	0.895142
chr9.133257521.T.TC	rs8176719	TC	Severity; Risk factor	CAV-FE	TC	ABO	622	Polyp of female genital organs	genitourinary	303	37945	3	0	0	1.01412	0.163682	1.17784	0.0882413	0.0636061	1	0.895142
chr11.611919.C.G	rs702966	C	Severity in African-Americans	CAV	C	PHRF1	695.7	Prurigo and Lichen	dermatologic	130	7879	1	NA	NA	0	0.234718	1.26455	0.126538	0.0636071	1	0.895142
chr10.36988942.A.G	rs2091431	G	Severity	CAV	A	-	374	Other disorders of eyelids	sense organs	438	33186	3	0	0	1.03908	0.138935	1.14905	0.0749021	0.0636115	1	0.895157
chr9.21206606.C.G	rs28368148	G	Severity	CAV-FE	G	IFNA10	528.1	Stomatitis and mucositis	digestive	123	37255	3	0	0	0.0013627	2.03675	7.66567	1.09806	0.0636157	1	0.89517
chr11.34482745.G.A	rs61882275	G	Severity	CAV	A	ELF5	507	Pleurisy; pleural effusion	respiratory	292	36629	3	0	0	1.47309	-0.169721	0.8439	0.091502	0.0636192	1	0.895173
chr19.24134099.G.A	rs10407383	A	Severity	CAV-FE	A	ZNF254	401.3	Other hypertensive complications	circulatory system	485	21936	3	0.00310104	0	1.93798	-0.139121	0.870123	0.0750079	0.0636321	1	0.895308
chr15.90879313.T.C	rs8039305	C	Risk factor	CAV-FE	T	FURIN	250.3	Insulin pump user	endocrine/metabolic	628	5584	1	NA	NA	0	0.145916	1.1571	0.0786782	0.063655	1	0.895503
chr12.132489230.GC.G	rs56106917	G	Severity	CAV	G	FBRSL1	090.2	Gonococcal infections	infectious diseases	227	37713	3	0.0409052	52.3089	4.19366	-0.202354	0.816806	0.10911	0.0636555	1	0.895503
chr17.49863303.C.T	rs77534576	T	Severity	CAV	T	-	694.2	Other dyschromia	dermatologic	795	32314	3	0.0616013	21.3828	2.54397	-0.343629	0.709192	0.18529	0.0636612	1	0.895503
chr7.107967457.C.T	rs2237698	T	Severity	CAV	T	LAMB1	295.3	Psychosis	mental disorders	144	15192	2	0	0	0.24092	-0.425096	0.653707	0.229219	0.0636624	1	0.895503
chr21.41508701.T.G	rs4283504	T	Possible functional consequences	FCP + IP	T	TMPRSS2	793.2	NA	NA	133	38018	3	0	0	0.325515	-0.499448	0.606866	0.269314	0.0636652	1	0.895503
chr12.132489230.GC.G	rs56106917	G	Severity	CAV	G	FBRSL1	452.2	Deep vein thrombosis [DVT]	circulatory system	770	31911	3	0.01093	52.0015	4.1668	-0.106952	0.898568	0.0576717	0.0636671	1	0.895503
chrX.15564667.C.T	rs2074192	T	Severity (T allele); Severity for males > 50 y.o (T allele); Protective (C allele); Protective (CT genotype)	CAV	T	ACE2	690	Erythematosquamous dermatosis	dermatologic	603	32073	3	0	0	0.262525	0.127091	1.13552	0.0685322	0.0636724	1	0.895503
chrX.15564667.C.T	rs2074192	T	Severity (T allele); Severity for males > 50 y.o (T allele); Protective (C allele); Protective (CT genotype)	CAV	T	ACE2	690.1	Seborrheic dermatitis	dermatologic	603	32073	3	0	0	0.262525	0.127091	1.13552	0.0685322	0.0636724	1	0.895503
chr5.21768177.G.A	-	HLA-A*02:02	Protective	IP	A	HLA-A	272.13	Mixed hyperlipidemia	endocrine/metabolic	3109	22091	3	1.544e-06	18.6467	2.45841	-0.0622063	0.939689	0.0335456	0.0636849	1	0.895574
chr6.52200448.A.G	rs13192246	G	Severity	CAV	A	-	199	Neoplasm of uncertain behavior	neoplasms	288	26448	2	0	0	0.0454838	-0.178052	0.836899	0.0960198	0.0636923	1	0.895574
chr21.41508701.T.G	rs4283504	T	Possible functional consequences	FCP + IP	T	TMPRSS2	427.2	Atrial fibrillation and flutter	circulatory system	1655	28780	3	0	0	0.482559	0.122338	1.13014	0.0659759	0.0636984	1	0.895574
chr11.784340.C.G	rs7104929	G	Severity	CAV-FE	G	-	352.2	Facial nerve disorders [CN7]	neurological	184	35056	3	0.016255	13.3728	2.30874	-0.224157	0.79919	0.120886	0.0636989	1	0.895574
chr9.131672331.T.G	rs12551879	G	Severity	CAV	G	RAPGEF1	695.7	Prurigo and Lichen	dermatologic	298	32285	3	3.51309e-06	21.7724	2.55664	0.263665	1.30169	0.142193	0.0637004	1	0.895574
chr3.27146807.G.A	rs17317135	G	Severity	CAV	A	NEK10	275.53	Disorders of phosphorus metabolism	endocrine/metabolic	112	36542	3	0	0	0.975915	0.645537	1.90701	0.34814	0.0637039	1	0.895574
chr16.16924042.C.A	rs1453512	A	Severity	CAV	C	-	618.2	Uterine/Uterovaginal prolapse	genitourinary	196	38186	3	5.62268e-06	19.9406	2.49815	0.213883	1.23848	0.115348	0.0637042	1	0.895574
chr21.41473715.C.A	rs2298661	A	Protective	CAV-FE	A	TMPRSS2	585.31	Renal dialysis	genitourinary	756	31777	3	0	0	0.113948	-0.125156	0.882359	0.0674985	0.0637094	1	0.895574
chr17.42362183.A.G	rs744166	G	Risk factor; Severity	CAV	G	STAT3	427.1	Paroxysmal tachycardia, unspecified	circulatory system	512	22558	2	0	0	0.111088	-0.123593	0.88374	0.0666553	0.0637097	1	0.895574
chr14.35401887.C.T	rs696	CC genotype	Severity	CAV	T	NFKBIA	054	Herpes simplex	infectious diseases	892	21749	2	0	0	0.171292	-0.0934924	0.910745	0.050422	0.0637106	1	0.895574
chr19.35687796.G.A	rs77127536	A	Severity	CAV	A	TYMSP2	433	Cerebrovascular disease	circulatory system	2173	35750	3	0.012113	64.2317	5.59154	0.0831047	1.08666	0.0448227	0.0637281	1	0.895667
chr13.41746691.T.A	rs10507497	A	Severity	CAV-FE	A	VWA8	601	Inflammatory diseases of prostate	genitourinary	339	35293	3	0	0	0.320309	-0.185992	0.83028	0.100316	0.0637304	1	0.895667
chr10.98166813.G.T	rs10786398	T	Severity	CAV	T	R3HCC1L	610.8	Other specified benign mammary dysplasias	genitourinary	109	33143	3	0.106717	51.1805	4.09672	0.303652	1.3548	0.163783	0.0637407	1	0.895667
chr1.156125675.T.C	rs581342	C	Severity	CAV	C	LMNA	626.14	Irregular menstrual bleeding	genitourinary	215	23902	2	0	0	0.0329484	-0.279599	0.756087	0.15081	0.0637408	1	0.895667
chr13.33129529.C.G	rs34425674	G	Risk factor	CAV	G	STARD13	380.1	Otitis externa	sense organs	284	35992	3	0.151264	0	1.74693	0.571976	1.77176	0.308512	0.063742	1	0.895667
chr17.31410594.G.A	rs178840	G	Severity	CAV	A	RAB11FIP4	250.25	Diabetes type 2 with peripheral circulatory disorders	endocrine/metabolic	114	9304	1	NA	NA	0	0.264463	1.30273	0.142646	0.0637422	1	0.895667
chr8.97128242.T.C	rs7817272	C	Severity	CAV	C	CPQ	255	Disorders of adrenal glands	endocrine/metabolic	478	35092	3	0.00757464	33.5248	3.00864	0.135359	1.14495	0.0730106	0.0637444	1	0.895667
chr12.47879112.A.G	rs2228570	AG genotype	Severity	CAV	A	VDR	610.4	Benign neoplasm of breast	genitourinary	207	29256	3	0	0	1.32514	0.202817	1.22485	0.109398	0.0637486	1	0.895667
chr13.73984368.C.T	rs12871414	C	Severity	CAV	T	KLF12	470	Septal Deviations/Turbinate Hypertrophy	respiratory	545	26181	3	0.0529193	73.7175	7.60961	-0.149911	0.860785	0.0808613	0.0637499	1	0.895667
chr2.136948486.A.G	rs7605851	G	Severity	CAV-FE	G	THSD7B	196	Radiotherapy	neoplasms	455	35112	3	0.0359336	33.7189	3.01745	0.196311	1.21691	0.10589	0.0637503	1	0.895667
chr1.155133406.T.G	rs4971066	G	Risk factor	CAV	G	EFNA1	1013	NA	NA	270	38190	3	0	0	0.112359	0.227383	1.25531	0.122652	0.0637562	1	0.895704
chr21.41494374.C.T	rs114363287	T	Risk factor	CAV	T	TMPRSS2	041.8	H. pylori	infectious diseases	241	23262	2	0	0	0.0594027	1.10125	3.00794	0.594046	0.0637649	1	0.895728
chr12.106231175.T.A	rs12823094	A	Severity	CAV	A	-	352.1	Trigeminal nerve disorders [CN5]	neurological	112	33248	3	0	0	0.356074	-0.394194	0.674223	0.212641	0.0637671	1	0.895728
chr9.131672331.T.G	rs12551879	G	Severity	CAV	G	RAPGEF1	244.1	Secondary hypothyroidism	endocrine/metabolic	929	31164	3	0.0151133	37.2229	3.18588	0.151402	1.16346	0.0816729	0.063773	1	0.895728
chr1.46309111.A.G	rs41292543	G	Severity	CAV-FE	G	UQCRH	368.9	Subjective visual disturbances	sense organs	259	35476	3	0	0	1.1019	-0.426889	0.652536	0.230286	0.0637771	1	0.895728
chr10.52771466.C.T	rs1800451	T	Potential functional effect on protein	FCP + IP	T	MBL2	433	Cerebrovascular disease	circulatory system	2173	35732	3	0.00671469	21.4837	2.54724	-0.102626	0.902464	0.0553623	0.0637789	1	0.895728
chrX.12885540.A.T	rs179008	T	Severity; Risk factor	CAV	T	TLR7	361	Retinal detachments and defects	sense organs	184	33040	3	0	0	1.05021	0.278566	1.32123	0.150275	0.0637811	1	0.895728
chr7.22548762.C.T	rs13227460	T	Severity	CAV	T	STEAP1B	429	Ill-defined descriptions and complications of heart disease	circulatory system	989	33294	3	0.0412507	68.6948	6.38871	-0.12573	0.881853	0.0678261	0.0637811	1	0.895728
chr9.132278286.T.C	rs11243705	C	Severity	CAV	C	SETX	313.1	Attention deficit hyperactivity disorder	mental disorders	215	37659	3	0.136447	66.5513	5.9793	0.239218	1.27025	0.129054	0.0637941	1	0.895735
chr7.22728630.G.T	rs2066992	T	Protective	CAV-FE	T	IL6	366.2	Senile cataract	sense organs	1884	34371	3	0	0	1.33558	0.104221	1.10985	0.0562256	0.0637945	1	0.895735
chr4.153687301.A.G	rs1898830	G	Severity; Risk factor	CAV	G	TLR2	573.3	Hepatomegaly	digestive	257	32670	3	0	0	1.48907	0.184929	1.20313	0.0997676	0.0637971	1	0.895735
chr2.195994321.C.T	rs191631470	T	Severity	CAV	T	DNAH7	290	Delirium dementia and amnestic and other cognitive disorders	mental disorders	680	35039	3	0	0	0.0651246	0.753744	2.12494	0.406647	0.063802	1	0.895735
chr1.205208489.G.A	rs11240388	G	Severity	CAV-FE	G	DSTYK	242.1	Graves' disease	endocrine/metabolic	159	10072	1	NA	NA	0	0.212422	1.23667	0.114604	0.0638073	1	0.895735
chr17.63488670.G.A	rs4343	G	Severity; Risk factor	CAV	G	ACE	426.7	Abnormal electrocardiogram [ECG] [EKG]	circulatory system	649	19126	2	0.00116955	11.9395	1.13558	0.112872	1.11949	0.060898	0.0638163	1	0.895735
chr1.155197995.A.G	rs41264915	A	Severity	CAV-FE	G	THBS3	571.5	Other chronic nonalcoholic liver disease	digestive	2566	32786	3	0	0	1.09216	-0.082743	0.920588	0.0446432	0.0638205	1	0.895735
chr22.19963748.G.A	rs4680	A	Risk factor	FCP	A	COMT	244	Hypothyroidism	endocrine/metabolic	3830	31236	3	0	0	0.312525	-0.0478376	0.953289	0.0258106	0.0638238	1	0.895735
chr20.50172836.A.G	rs6122883	G	Severity	CAV-FE	G	LINC01273	715	Other inflammatory spondylopathies	musculoskeletal	396	35682	3	0	0	0.784993	0.148046	1.15957	0.0798782	0.0638251	1	0.895735
chr14.55263686.C.T	rs10140801	T	Severity	CAV-FE	C	FBXO34-AS1	550.4	Umbilical hernia	digestive	110	8797	1	NA	NA	0	-0.389568	0.67735	0.210192	0.0638269	1	0.895735
chr6.160731787.C.T	rs4252128	T	Potential functional effect on protein	FCP + IP	T	PLG	681.1	Cellulitis and abscess of fingers/toes	dermatologic	253	33778	3	0	0	0.714717	0.514509	1.67282	0.277609	0.0638315	1	0.895735
chr1.161509955.A.G	rs1801274	G	Severity	CAV	A	FCGR2A	465.2	Acute pharyngitis	respiratory	629	10807	1	NA	NA	0	0.109952	1.11622	0.0593269	0.0638351	1	0.895735
chr1.109740350.G.T	rs1332018	T	Risk factor; Severity	CAV	G	GSTM3	578.2	Blood in stool	digestive	376	34286	3	0	0	1.41464	0.149269	1.16099	0.0805435	0.063843	1	0.895735
chr1.154454494.A.C	rs2228145	A	Risk factor	CAV	C	IL6R	615	Endometriosis	genitourinary	153	36455	3	0	0	1.29992	0.235362	1.26537	0.126999	0.0638455	1	0.895735
chr3.148742201.A.C	rs5186	C	Severity	CAV	C	AGTR1	701.4	Keloid scar	dermatologic	188	35956	3	0.303297	77.8687	9.03699	0.2881	1.33389	0.155458	0.0638481	1	0.895735
chr6.6924962.A.C	rs6933436	C	Severity	CAV	C	-	306.9	Tension headache	mental disorders	215	23494	3	0	0	0.110871	-0.209581	0.810924	0.113089	0.0638491	1	0.895735
chr6.52200448.A.G	rs13192246	G	Severity	CAV	A	-	530	Diseases of esophagus	digestive	5641	21364	2	0.00866819	86.1532	7.22189	-0.0463323	0.954725	0.0250008	0.0638495	1	0.895735
chr5.124614711.G.T	rs4240376	G	Severity	CAV	T	-	348.8	Encephalopathy, not elsewhere classified	neurological	124	35056	3	0	0	1.28558	0.272267	1.31294	0.146917	0.0638536	1	0.895735
chrX.15564175.T.C	rs41303171	C	Severity; Risk factor	CAV	C	ACE2	198.6	Secondary malignancy of bone	neoplasms	152	35239	3	0	0	0.373215	0.957347	2.60478	0.516593	0.0638545	1	0.895735
chr10.51197961.C.A	rs7897633	A	Severity in European-Americans	CAV	C	PRKG1	578.9	Hemorrhage of gastrointestinal tract	digestive	471	34245	3	0	0	1.26999	0.138492	1.14854	0.0747327	0.0638585	1	0.895735
chr17.27660155.T.C	rs117217714	C	Severity	CAV	C	NOS2P1	302	Sexual and gender identity disorders	mental disorders	279	24335	3	0	0	0.00349484	0.854374	2.3499	0.461035	0.0638585	1	0.895735
chr4.67910532.T.C	rs9998258	T	Possible functional consequences	FCP + IP	C	TMPRSS11A	477	Epistaxis or throat hemorrhage	respiratory	373	26686	3	0	0	0.230779	-0.414987	0.660349	0.223939	0.0638644	1	0.895735
chr9.33426577.A.G	rs10813976	G	Severity	CAV	G	-	729	Other disorders of soft tissues	musculoskeletal	1176	29206	3	0	0	0.299308	-0.113043	0.893112	0.0610012	0.0638645	1	0.895735
chr17.16948873.A.G	rs34557412	G	Severity	CAV	G	TNFRSF13B	580.14	Chronic glomerulonephritis, NOS	genitourinary	123	32072	3	0	0	0.0151077	1.37688	3.96253	0.74301	0.0638658	1	0.895735
chr7.117611595.T.G	rs150212784	G	Severity	CAV	G	CFTR	571.51	Cirrhosis of liver without mention of alcohol	digestive	976	24752	2	1.27331	73.2332	3.73596	0.881529	2.41459	0.475703	0.0638667	1	0.895735
chr17.42362183.A.G	rs744166	G	Risk factor; Severity	CAV	G	STAT3	300.12	Agorophobia, social phobia, and panic disorder	mental disorders	453	18476	2	0.0105696	43.3918	1.76653	-0.132306	0.876073	0.071397	0.0638678	1	0.895735
chr1.205208489.G.A	rs11240388	G	Severity	CAV-FE	G	DSTYK	379	Other disorders of eye	sense organs	289	12075	1	NA	NA	0	0.156932	1.16992	0.0846884	0.0638742	1	0.895778
chr12.57108399.C.T	rs324011	T	Risk factor; Severity	CAV	T	STAT6	796	Elevated prostate specific antigen [PSA]	genitourinary	622	35116	3	0	0	0.661067	0.12562	1.13385	0.0677952	0.063891	1	0.895838
chr4.71762286.C.T	rs113574864	T	Severity	CAV	T	GC	071	Human immunodeficiency virus [HIV] disease	infectious diseases	2860	27835	3	0	0	0.060339	0.0877374	1.0917	0.0473518	0.063899	1	0.895838
chr6.30887474.G.A	rs4618569	AG genotype	Severity	CAV	A	DDR1	599.8	Other symptoms involving urinary system	genitourinary	262	28961	3	0	0	0.754788	0.178389	1.19529	0.0962782	0.0639047	1	0.895838
chr14.72467521.C.T	rs12587980	T	Severity	CAV	T	RGS6	727	Other disorders of synovium, tendon, and bursa	musculoskeletal	1379	29250	3	0	0	0.124476	0.0767645	1.07979	0.0414308	0.0639054	1	0.895838
chr7.117587778.G.T	rs113993959	T	Severity	CAV	T	CFTR	731	Osteitis deformans and osteopathies associated with other disorders classified elsewhere	musculoskeletal	468	24483	2	0	0	0.000770373	2.19392	8.97029	1.18409	0.0639065	1	0.895838
chr1.156125675.T.C	rs581342	C	Severity	CAV	C	LMNA	715.1	Sacroiliitis NEC	musculoskeletal	250	27198	2	0	0	0.156264	-0.263007	0.768736	0.14195	0.0639086	1	0.895838
chr11.2872637.A.G	rs10766439	A	Severity	CAV	A	-	571.5	Other chronic nonalcoholic liver disease	digestive	2509	31847	3	0.000813249	11.7491	2.26627	-0.0656136	0.936493	0.0354132	0.063911	1	0.895838
chr12.112919388.G.A	rs10774671	A	Severity (A allele); Protective (G allele)	CAV-FE	G	OAS1	745	Pain in joint	musculoskeletal	5985	19039	2	0.00381892	75.9049	4.15022	0.0435595	1.04452	0.0235106	0.0639175	1	0.895838
chr1.156125675.T.C	rs581342	C	Severity	CAV	C	LMNA	737	Curvature of spine	musculoskeletal	227	27407	2	0	0	0.795151	-0.268004	0.764904	0.144653	0.0639202	1	0.895838
chr4.111691870.C.T	rs112641600	C	Severity	CAV	T	-	053	Herpes zoster	infectious diseases	663	27574	3	0	0	0.846038	0.195414	1.21581	0.105476	0.0639265	1	0.895838
chr2.167953627.G.A	rs7595310	A	Severity	CAV-FE	A	STK39	561.2	NA	NA	678	27447	2	0	0	0.449958	-0.11949	0.887373	0.0644961	0.0639288	1	0.895838
chr16.16924042.C.A	rs1453512	A	Severity	CAV	C	-	165.1	Cancer of bronchus; lung	neoplasms	309	38438	3	0	0	0.424107	-0.18125	0.834227	0.0978327	0.0639324	1	0.895838
chr17.9267091.C.T	rs34761447	C	Severity	CAV	T	STX8	345	Epilepsy, recurrent seizures, convulsions	neurological	909	34653	3	0.0375698	49.4784	3.9587	0.196327	1.21692	0.105972	0.0639356	1	0.895838
chr13.73984368.C.T	rs12871414	C	Severity	CAV	T	KLF12	282.8	Other hemoglobinopathies	hematopoietic	132	28737	3	0	0	1.02602	0.279105	1.32195	0.150657	0.0639408	1	0.895838
chr9.133251249.A.G	rs7849280	G	Protective	CAV	G	ABO	411.1	Unstable angina (intermediate coronary syndrome)	circulatory system	175	33106	3	0	0	1.126	-0.325131	0.722432	0.175503	0.0639448	1	0.895838
chr5.174562335.T.A	rs2220543	T	Severity	CAV	A	SUMO2P6	364	Corneal opacity and other disorders of cornea	sense organs	349	33758	3	0	0	1.46168	-0.155911	0.855636	0.08416	0.0639471	1	0.895838
chr2.195519781.A.G	rs74417002	G	Severity	CAV	G	-	284	Aplastic anemia	hematopoietic	315	29274	3	0	0	0.25265	-0.475716	0.62144	0.256805	0.0639624	1	0.895838
chr7.128938247.T.G	rs10488631	TCTA haplotype	Severity in European-Americans	CAV	G	IRF5	594.1	Calculus of kidney	genitourinary	349	12712	1	NA	NA	0	0.14437	1.15531	0.0779351	0.0639631	1	0.895838
chr2.136948486.A.G	rs7605851	G	Severity	CAV-FE	G	THSD7B	532	Dysphagia	digestive	1117	28326	3	0	0	0.4545	-0.142586	0.867113	0.0769763	0.0639774	1	0.895838
chr1.161544752.A.C	rs396991	C	Severity	CAV-FE	C	FCGR3A	599	Other symptoms/disorders or the urinary system	genitourinary	4883	27150	3	0	0	0.314661	0.0449653	1.04599	0.0242751	0.0639793	1	0.895838
chr21.41473456.A.G	rs17854725	G	Severity	CAV	G	TMPRSS2	256.4	Polycystic ovaries	endocrine/metabolic	286	22832	2	0.00763386	28.2529	1.39378	0.163752	1.17792	0.0884063	0.0639878	1	0.895838
chr22.43928847.C.G	rs738409	G	Protective*Conflicting; Severity*Conflicting	CAV	G	PNPLA3	619.1	Noninflammatory disorders of ovary, fallopian tube, and broad ligament	genitourinary	109	34030	3	0	0	0.692586	0.288776	1.33479	0.155906	0.0639905	1	0.895838
chr11.320772.A.G	rs12252	G	Severity; Risk factor	CAV	G	IFITM3	694	Dyschromia and Vitiligo	dermatologic	843	30947	3	0	0	0.511322	0.133838	1.14321	0.0722577	0.0639923	1	0.895838
chr1.20166359.C.T	rs72663004	T	Severity	CAV	T	PLA2G2C	454.11	Varicose veins of lower extremity, symptomtic	circulatory system	1151	32001	3	0.0341351	39.0754	3.28275	-0.20883	0.811533	0.112747	0.0639966	1	0.895838
chrX.15599938.A.G	rs2106809	G	Severity	CAV	G	ACE2	430	Intracranial hemorrhage	circulatory system	206	35936	3	0	0	0.0468767	0.24481	1.27738	0.132174	0.0639999	1	0.895838
chr19.24134099.G.A	rs10407383	A	Severity	CAV-FE	A	ZNF254	535.2	Atrophic gastritis	digestive	214	35944	3	0.0383604	24.9212	2.66387	-0.208707	0.811633	0.112684	0.0640036	1	0.895838
chr14.35401887.C.T	rs696	CC genotype	Severity	CAV	T	NFKBIA	722.1	Displacement of intervertebral disc	musculoskeletal	613	25237	2	0	0	0.028877	0.110031	1.11631	0.0594077	0.0640059	1	0.895838
chr1.87162490.C.T	rs10873821	C	Severity	CAV	T	LINC01140	379.2	Disorders of vitreous body	sense organs	655	25653	2	0.0225948	70.7024	3.41324	-0.120245	0.886703	0.0649234	0.0640106	1	0.895838
chr4.166008836.A.T	rs17047200	TT genotype	Severity (TT genotype)*Conflicting; Risk factor (AA genotype)*Conflicting	CAV	T	TLL1	189	Cancer of urinary organs (incl. kidney and bladder)	neoplasms	299	38006	3	0	0	1.17998	-0.217267	0.804715	0.117308	0.0640111	1	0.895838
chr3.148742201.A.C	rs5186	C	Severity	CAV	C	AGTR1	381.1	Otitis media	sense organs	251	36142	3	0.0332271	28.4124	2.79378	-0.226891	0.797007	0.122506	0.0640129	1	0.895838
chr1.206773552.T.C	rs1800896	C	Severity	FCP	C	IL10	655	Known or suspected fetal abnormality affecting management of mother	pregnancy complications	104	39126	3	0.0942466	53.773	4.32648	-0.290819	0.747651	0.157026	0.0640202	1	0.895838
chrX.15564175.T.C	rs41303171	C	Severity; Risk factor	CAV	C	ACE2	411	Ischemic Heart Disease	circulatory system	4485	33173	3	0	0	0.422086	-0.347314	0.706584	0.187531	0.0640217	1	0.895838
chr3.149000300.G.T	rs76488148	T	Severity	CAV	T	GYG1	724.1	Disorders of sacrum	musculoskeletal	400	32975	3	0	0	1.29987	0.217278	1.24269	0.11732	0.0640242	1	0.895838
chr17.31410594.G.A	rs178840	G	Severity	CAV	G	RAB11FIP4	225	Benign neoplasm of brain and other parts of nervous system	neoplasms	111	22902	2	0.0198473	26.7164	1.36456	-0.274442	0.759996	0.148186	0.0640251	1	0.895838
chr1.87162490.C.T	rs10873821	C	Severity	CAV	T	LINC01140	619.5	Noninflammatory disorders of vulva and perineum	genitourinary	103	26334	2	0.127698	67.2191	3.05055	-0.29515	0.74442	0.159377	0.0640408	1	0.895838
chr5.96909661.C.T	rs150892504	T	Severity	CAV	T	ERAP2	600	Hyperplasia of prostate	genitourinary	1995	35422	3	0	0	1.12739	0.371955	1.45057	0.200851	0.0640413	1	0.895838
chr1.46309111.A.G	rs41292543	G	Severity	CAV-FE	G	UQCRH	454.1	Varicose veins of lower extremity	circulatory system	1477	32008	3	1.53096e-06	0	1.52629	0.14635	1.1576	0.0790275	0.064042	1	0.895838
chr1.154454494.A.C	rs2228145	A	Risk factor	CAV	C	IL6R	227	Benign neoplasm of other endocrine glands and related structures	neoplasms	422	38205	3	0	0	0.490307	0.143348	1.15413	0.077407	0.0640435	1	0.895838
chr14.55263686.C.T	rs10140801	T	Severity	CAV-FE	T	FBXO34-AS1	300.11	Generalized anxiety disorder	mental disorders	899	18380	2	0	0	0.000555673	-0.0943641	0.909951	0.050956	0.0640437	1	0.895838
chr7.54580201.A.C	rs622568	C	Severity; Risk factor	CAV-FE	C	-	252	Disorders of parathyroid gland	endocrine/metabolic	670	34975	3	0	0	0.205708	-0.122756	0.884479	0.0662886	0.0640485	1	0.895838
chr9.4329170.T.C	rs3895472	C	Severity	CAV	T	GLIS3	241	Nontoxic nodular goiter	endocrine/metabolic	2100	30426	3	0.00252881	28.8685	2.81169	0.0919251	1.09628	0.0496401	0.0640502	1	0.895838
chr13.112889041.C.T	rs9577175	T	Severity	CAV	T	ATP11A	473.3	Paralysis/spasm of vocal cords or larynx	respiratory	113	26505	3	0	0	1.03635	0.296367	1.34496	0.160041	0.0640511	1	0.895838
chr4.67910532.T.C	rs9998258	T	Possible functional consequences	FCP + IP	C	TMPRSS11A	281.9	Deficiency anemias	hematopoietic	109	29287	3	0	0	0.338869	-1.08277	0.338657	0.584707	0.0640527	1	0.895838
chr19.31533051.C.A	rs8105499	C	Severity	CAV	A	LINC02841	571	Chronic liver disease and cirrhosis	digestive	2642	32209	3	0	0	1.24128	0.0643402	1.06646	0.0347446	0.0640539	1	0.895838
chr9.87725456.A.T	rs56952354	A;T	Possible functional consequences	FCP + IP	T	CTSL	760	Back pain	symptoms	4670	21871	2	0	0	0.190708	-0.189469	0.827398	0.102317	0.0640573	1	0.895838
chr1.154454494.A.C	rs2228145	A	Risk factor	CAV	C	IL6R	830	Dislocation	injuries & poisonings	234	38008	3	0	0	0.539752	-0.20651	0.813418	0.11152	0.0640576	1	0.895838
chr16.16924042.C.A	rs1453512	A	Severity	CAV	C	-	426.91	Cardiac pacemaker in situ	circulatory system	455	29225	3	0.0195204	45.1013	3.64307	-0.153478	0.85772	0.0828832	0.0640633	1	0.895838
chr22.49281538.G.A	rs62220604	G	Severity	CAV	A	-	342	Hemiplegia	neurological	154	33625	3	0	0	0.885725	0.306485	1.35864	0.165518	0.0640736	1	0.895838
chr6.52200448.A.G	rs13192246	G	Severity	CAV	A	-	465.2	Acute pharyngitis	respiratory	921	21545	2	0	0	0.00867336	-0.100579	0.904313	0.0543182	0.0640737	1	0.895838
chr10.130802064.T.G	rs12253652	G	Severity	CAV	G	-	340	Migraine	neurological	1780	32702	3	0	0	1.4119	0.0902704	1.09447	0.0487512	0.0640754	1	0.895838
chr4.166008836.A.T	rs17047200	TT genotype	Severity (TT genotype)*Conflicting; Risk factor (AA genotype)*Conflicting	CAV	T	TLL1	172.22	Squamous cell carcinoma	neoplasms	147	27278	2	0	0	0.402592	0.307749	1.36036	0.166206	0.0640821	1	0.895838
chr5.123497022.T.C	rs62377777	T	Severity	CAV	C	-	289	Other diseases of blood and blood-forming organs	hematopoietic	805	34393	3	0.00510041	26.9305	2.73712	0.108768	1.1149	0.0587431	0.0640845	1	0.895838
chr11.320772.A.G	rs12252	G	Severity; Risk factor	CAV	G	IFITM3	930	Allergic reaction to food	injuries & poisonings	778	29749	3	0	0	1.08314	0.159607	1.17305	0.0862013	0.0640889	1	0.895838
chr17.9267091.C.T	rs34761447	C	Severity	CAV	T	STX8	286	Coagulation defects	hematopoietic	619	35616	3	0	0	0.813745	-0.266209	0.766279	0.143776	0.0640901	1	0.895838
chrX.15589409.C.T	rs148771870	T	interindividual clinical variability; may destabilize ACE2 protein structure	CAV-FE	T	ACE2	429	Ill-defined descriptions and complications of heart disease	circulatory system	1006	34167	3	0	0	0.00317979	2.10794	8.23125	1.13847	0.0640908	1	0.895838
chr4.143996657.T.C	rs6840234	C	Protective	FCP + IP	T	GYPB	595	Hydronephrosis	genitourinary	171	28648	3	0.0109067	16.4379	2.39343	-0.218567	0.80367	0.118046	0.0640932	1	0.895838
chr14.76832814.C.CT	rs34279101	CT	Severity	CAV	CT	LRRC74A	724.1	Disorders of sacrum	musculoskeletal	398	32922	3	0.0290336	48.2588	3.86539	-0.188265	0.828395	0.101682	0.064096	1	0.895838
chr2.162044379.C.T	rs3788979	T	Risk factor	CAV	T	DPP4	781.2	Abnormal posture	symptoms	177	37364	3	0.108631	50.0585	4.00469	0.292356	1.33958	0.157902	0.0640969	1	0.895838
chr6.12216733.A.G	rs10755709	A	Severity	CAV	G	-	371.3	Inflammation of eyelids	sense organs	476	32208	3	0	0	0.261198	0.127463	1.13594	0.068843	0.0640976	1	0.895838
chr2.195994321.C.T	rs191631470	T	Severity	CAV	T	DNAH7	724.1	Disorders of sacrum	musculoskeletal	401	33255	3	0.388491	43.7373	3.55475	0.790017	2.20343	0.42669	0.0640977	1	0.895838
chr9.81442264.TCAG.T	rs1826292621	T	Severity	CAV	T	-	495.2	Asthma with exacerbation	respiratory	1436	29572	3	0	0	0.755258	0.103212	1.10873	0.0557452	0.0640982	1	0.895838
chr17.45422978.G.C	rs1230082	G	Severity	CAV	G	ARHGAP27	295	Schizophrenia and other psychotic disorders	mental disorders	381	18291	2	0.0255199	53.7247	2.16098	-0.143293	0.8665	0.0773933	0.0640993	1	0.895838
chr9.87726001.C.A	rs41307457	C;A	Possible functional consequences	FCP + IP	A	CTSL	618.1	Prolapse of vaginal walls	genitourinary	203	38363	3	0	0	0.0149216	-0.422369	0.655492	0.228131	0.064107	1	0.895838
chr22.24011037.T.C	rs11090305	C	Severity	CAV	C	-	352.1	Trigeminal nerve disorders [CN5]	neurological	111	33211	3	0.275972	77.0314	8.70754	0.302557	1.35331	0.163423	0.064116	1	0.895838
chrX.15596127.G.T	rs146598386	T	Severity	CAV	T	ACE2	535.2	Atrophic gastritis	digestive	215	36028	3	0	0	0.747824	1.41232	4.10546	0.762853	0.0641173	1	0.895838
chr14.94566450.G.A	rs2093266	A	Risk factor for acute kidney injury	CAV	A	SERPINA4	783	Fever of unknown origin	symptoms	646	37020	3	0.0109181	26.899	2.73594	-0.15257	0.858499	0.0824101	0.0641191	1	0.895838
chr3.1052111.C.G	rs1504061	G	Severity	CAV	G	-	741.2	Stiffness of joint	musculoskeletal	1256	35514	3	0	0	0.489377	0.142746	1.15344	0.077105	0.0641228	1	0.895838
chr15.90879313.T.C	rs8039305	C	Risk factor	CAV-FE	C	FURIN	418.1	Precordial pain	circulatory system	302	21805	2	0	0	0.0832267	-0.171517	0.842386	0.092647	0.064127	1	0.895838
chr6.31575254.G.A	rs1800629	A	Risk factor*Conflicting; Severity*Conflicting; Protective*Conflicting	CAV-FE	A	TNF	613	Other nonmalignant breast conditions	genitourinary	679	37380	3	0	0	0.0966385	-0.186464	0.829888	0.100723	0.0641326	1	0.895838
chr20.1135233.C.T	rs141024057	T	Severity	CAV	T	PSMF1	374.3	Ptosis of eyelid	sense organs	109	25588	2	0	0	0.00021177	1.95143	7.03876	1.05412	0.0641348	1	0.895838
chr14.94566450.G.A	rs2093266	A	Risk factor for acute kidney injury	CAV	A	SERPINA4	480.1	Bacterial pneumonia	respiratory	220	34126	3	0	0	0.810594	0.232708	1.26201	0.125707	0.0641405	1	0.895838
chr10.28606315.C.T	rs12773860	T	Severity	CAV	T	WAC	263	Other nutritional deficiency	endocrine/metabolic	208	24929	3	0.0706701	34.303	3.04428	0.318032	1.37442	0.171798	0.0641413	1	0.895838
chr4.69615987.C.T	rs7688383	T	Loss of smell and taste	CAV	T	UGT2A1	527	Diseases of the salivary glands	digestive	241	36404	3	0	0	1.78125	0.176409	1.19293	0.0952952	0.064143	1	0.895838
chr7.117652877.C.G	rs80034486	G	Severity	CAV	G	CFTR	747.1	Cardiac congenital anomalies	congenital anomalies	263	29258	2	0	0	0.000795029	1.94912	7.02248	1.05294	0.0641516	1	0.895838
chr9.78543197.A.G	rs7027911	A	Severity	CAV	G	-	594	Urinary calculus	genitourinary	918	24353	2	0	0	0.0101329	0.0958696	1.10062	0.0517911	0.0641577	1	0.895838
chrX.15587729.C.T	rs4646140	T	Severity	CAV	T	ACE2	289	Other diseases of blood and blood-forming organs	hematopoietic	807	34530	3	0	0	0.4682	-0.256999	0.773369	0.138841	0.0641645	1	0.895838
chrX.15564142.G.A	rs147311723	A	Severity	CAV	A	ACE2	700	Corns and callosities	dermatologic	422	35972	3	3.15329	67.223	6.10185	0.796753	2.21833	0.430437	0.064165	1	0.895838
chr9.131672331.T.G	rs12551879	G	Severity	CAV	G	RAPGEF1	200	Myeloproliferative disease	neoplasms	190	38272	3	0	0	0.656788	-0.420573	0.65667	0.227227	0.0641842	1	0.895838
chr10.89010241.T.C	rs982764	T	Severity	CAV-FE	C	FAS	315	Develomental delays and disorders	mental disorders	113	25158	2	0	0	0.197159	0.260867	1.29805	0.140942	0.064187	1	0.895838
chr4.143999443.G.A	rs7683365	A	Risk factor	FCP + IP	A	GYPB	587	Kidney replaced by transpant	genitourinary	355	28247	3	0	0	0.162844	0.163754	1.17792	0.0884749	0.0641905	1	0.895838
chr16.3500977.C.G	rs2301762	G	Severity	CAV	G	CLUAP1	250.3	Insulin pump user	endocrine/metabolic	2089	26760	3	0	0	0.685242	0.163371	1.17747	0.08827	0.0641973	1	0.895838
chr10.36988942.A.G	rs2091431	G	Severity	CAV	A	-	586.4	Stricture/obstruction of ureter	genitourinary	611	31676	3	0	0	1.02763	0.121267	1.12893	0.0655216	0.0641994	1	0.895838
chr1.206773552.T.C	rs1800896	C	Severity	FCP	C	IL10	727.1	Synovitis and tenosynovitis	musculoskeletal	784	29403	3	0	0	1.08986	-0.104022	0.901205	0.0562046	0.0642013	1	0.895838
chr4.68840276.G.A	rs115162070	G	Severity	CAV	A	-	781	Symptoms involving nervous and musculoskeletal systems	symptoms	360	37878	3	0.249984	64.145	5.57802	0.311965	1.36611	0.16856	0.0642033	1	0.895838
chr5.180810828.C.T	rs113791144	T	Severity	CAV	T	-	618.2	Uterine/Uterovaginal prolapse	genitourinary	197	38683	3	0	0	0.368004	0.309526	1.36278	0.167242	0.0642041	1	0.895838
chr14.74952741.A.G	rs2268616	G	Risk factor	CAV	G	PGF	420.2	Pericarditis	circulatory system	177	37030	3	0	0	0.96639	0.441362	1.55482	0.238479	0.0642075	1	0.895838
chr1.3081749.G.A	rs12745140	A	Severity	CAV	A	PRDM16	250.4	Abnormal glucose	endocrine/metabolic	2634	26450	3	0	0	1.31396	-0.124461	0.882972	0.0672527	0.0642198	1	0.895838
chr7.22548762.C.T	rs13227460	T	Severity	CAV	T	STEAP1B	174.1	Breast cancer [female]	neoplasms	1154	35028	3	0.00284144	11.5233	2.26048	0.1093	1.1155	0.0590605	0.06422	1	0.895838
chr19.35687796.G.A	rs77127536	A	Severity	CAV	A	TYMSP2	377	Disorders of optic nerve and visual pathways	sense organs	249	33508	3	0	0	1.48079	0.221406	1.24783	0.119638	0.0642218	1	0.895838
chr1.161544752.A.C	rs396991	C	Severity	CAV-FE	C	FCGR3A	429.2	Abnormal function study of cardiovascular system	circulatory system	333	32048	3	0.000726758	19.1513	2.47376	-0.163143	0.849469	0.0881562	0.064225	1	0.895838
chr3.101705614.T.C	rs11919389	C	Risk factor	CAV	C	PDCL3P4	257	Testicular dysfunction	endocrine/metabolic	577	35024	3	0	0	0.834509	-0.124362	0.88306	0.0672036	0.0642378	1	0.895838
chr6.158608455.C.T	rs117665206	T	Severity	CAV	T	TMEM181	694	Dyschromia and Vitiligo	dermatologic	866	32371	3	0	0	0.495319	0.510935	1.66685	0.276103	0.064238	1	0.895838
chrX.15600857.A.G	rs73635825	G	Risk factor*Conflicting; Protective*Conflicting	FCP + IP	G	ACE2	550	Abdominal hernia	digestive	1419	23905	2	0	0	0.00960981	0.99545	2.70594	0.537935	0.0642412	1	0.895838
chr6.31575254.G.A	rs1800629	A	Risk factor*Conflicting; Severity*Conflicting; Protective*Conflicting	CAV-FE	A	TNF	456	Chronic venous insufficiency [CVI]	circulatory system	1185	32000	3	0	0	1.14644	0.128731	1.13738	0.0695659	0.0642423	1	0.895838
chr2.162267541.C.T	rs1990760	T	Risk factor; Severity	CAV	T	IFIH1	785	Abdominal pain	symptoms	5212	15922	2	0	0	0.679541	0.0496905	1.05095	0.0268526	0.064243	1	0.895838
chr22.41925447.G.A	rs61756766	A	Severity	CAV	A	TNFRSF13C	306	Other mental disorder	mental disorders	752	24369	3	5.04119e-06	19.1348	2.47325	0.438731	1.55074	0.23709	0.0642441	1	0.895838
chr19.31533051.C.A	rs8105499	C	Severity	CAV	A	LINC02841	276	Disorders of fluid, electrolyte, and acid-base balance	endocrine/metabolic	2570	33552	3	0.00601054	60.9347	5.11964	0.0647788	1.06692	0.0350065	0.0642447	1	0.895838
chr10.130802064.T.G	rs12253652	G	Severity	CAV	G	-	496.2	Chronic bronchitis	respiratory	799	28901	3	0	0	1.60977	0.129949	1.13877	0.0702254	0.0642485	1	0.895838
chr14.55263686.C.T	rs10140801	T	Severity	CAV-FE	T	FBXO34-AS1	286.2	Encounter for long-term (current) use of anticoagulants	hematopoietic	349	27133	2	0	0	0.221311	0.147635	1.15909	0.0797837	0.0642497	1	0.895838
chr3.61768231.T.A	rs672699	A	Severity	CAV	T	PTPRG	189.21	Malignant neoplasm of bladder	neoplasms	120	38760	3	0	0	1.79078	0.262582	1.30028	0.141904	0.0642522	1	0.895838
chr6.32623820.T.C	rs9271609	T	Severity	CAV	C	HLA-DQA1	272.11	Hypercholesterolemia	endocrine/metabolic	4823	23077	3	0.00483691	66.1925	5.91584	-0.0516954	0.949618	0.0279374	0.0642556	1	0.895838
chr17.16948873.A.G	rs34557412	G	Severity	CAV	G	TNFRSF13B	427.11	Paroxysmal supraventricular tachycardia	circulatory system	367	29614	3	0.00880477	0	1.01335	0.961598	2.61587	0.519672	0.0642569	1	0.895838
chr1.12192898.T.G	rs1061622	T	Severity	CAV-FE	G	TNFRSF1B	327	Sleep disorders	neurological	3892	30581	3	0.00268106	47.1324	3.78303	-0.0582057	0.943456	0.031456	0.0642578	1	0.895838
chr21.41509390.C.G	rs12626358	G	Possible functional consequences	FCP + IP	G	TMPRSS2	278	Overweight, obesity and other hyperalimentation	endocrine/metabolic	9010	25385	3	0	0	0.718633	0.0413002	1.04216	0.0223198	0.0642578	1	0.895838
chr12.57108399.C.T	rs324011	T	Risk factor; Severity	CAV	T	STAT6	555.2	Ulcerative colitis	digestive	431	28129	3	0.0245587	49.9008	3.99208	-0.143627	0.866211	0.0776202	0.0642585	1	0.895838
chrX.12889539.C.G	rs3853839	G	Severity; Risk factor	CAV-FE	G	TLR7	455	Hemorrhoids	circulatory system	1341	29979	3	0.0132167	55.934	4.53864	0.095473	1.10018	0.0515968	0.0642606	1	0.895838
chr16.16924042.C.A	rs1453512	A	Severity	CAV	C	-	721.2	Spondylosis with myelopathy	musculoskeletal	236	32899	3	0	0	0.263319	-0.209958	0.810618	0.113469	0.0642612	1	0.895838
chr11.784340.C.G	rs7104929	G	Severity	CAV-FE	G	-	634.1	Missed abortion/Hydatidiform mole	pregnancy complications	119	38083	3	4.06326e-06	8.71412	2.19092	-0.282984	0.753532	0.152939	0.0642699	1	0.895838
chr5.86011821.T.G	rs4424029	G	Severity	CAV	G	-	626.12	Excessive or frequent menstruation	genitourinary	719	31134	3	0	0	1.05757	0.111445	1.11789	0.0602314	0.0642732	1	0.895838
chr11.784340.C.G	rs7104929	G	Severity	CAV-FE	G	-	726.3	Bursitis	musculoskeletal	261	29109	3	0	0	0.0447785	0.18235	1.20003	0.0985586	0.0642894	1	0.895838
chr17.9267091.C.T	rs34761447	C	Severity	CAV	T	STX8	555.2	Ulcerative colitis	digestive	427	28051	3	0	0	0.332694	0.236752	1.26713	0.127965	0.064295	1	0.895838
chr10.22439346.T.C	-	HLA-A*02:02	Protective	IP	C	HLA-A	367	Disorders of refraction and accommodation; blindness and low vision	sense organs	1507	34321	3	0.00318129	25.8399	2.69687	0.161868	1.1757	0.0874912	0.0642989	1	0.895838
chr9.133251249.A.G	rs7849280	G	Protective	CAV	G	ABO	471	Nasal polyps	respiratory	114	26651	3	0	0	1.17201	0.328876	1.38941	0.177761	0.0642989	1	0.895838
chr11.126292948.C.T	rs8177374	T	Protective	CAV	T	TIRAP	335	Multiple sclerosis	neurological	332	35083	3	0	0	0.00983581	0.216325	1.24151	0.116927	0.0643023	1	0.895838
chr15.60845514.G.A	rs17303202	A	Risk factor; Severity	CAV-FE	A	RORA	638	NA	NA	386	38709	3	4.18896e-07	0.246657	2.00495	0.153259	1.16563	0.0828393	0.0643034	1	0.895838
chr19.35687796.G.A	rs77127536	A	Severity	CAV	A	TYMSP2	842	Other sprains and strains	injuries & poisonings	138	36370	3	0.126104	58.6337	4.83485	0.299132	1.34869	0.161687	0.0643038	1	0.895838
chr14.76832814.C.CT	rs34279101	CT	Severity	CAV	CT	LRRC74A	287.3	Thrombocytopenia	hematopoietic	800	35578	3	0.0148694	48.5274	3.88556	-0.133017	0.87545	0.0718986	0.0643041	1	0.895838
chr2.196087686.G.A	rs2176724	A	Severity	CAV	A	-	198.6	Secondary malignancy of bone	neoplasms	151	35162	3	0.111859	65.3379	5.76999	0.253688	1.28877	0.137124	0.0643055	1	0.895838
chr11.26675470.T.G	rs10835056	G	Severity	CAV	T	SLC5A12	360	Disorders of the globe	sense organs	117	33720	3	0.112103	68.0791	6.26549	0.247887	1.28132	0.133991	0.0643084	1	0.895838
chr6.12216733.A.G	rs10755709	A	Severity	CAV	G	-	564	Functional digestive disorders	digestive	1009	27112	3	0.00395513	32.9955	2.98487	0.089256	1.09336	0.0482463	0.0643127	1	0.895838
chr19.52830722.G.A	rs10411226	G	Severity	CAV	G	ZNF28	345	Epilepsy, recurrent seizures, convulsions	neurological	805	29227	3	0	0	1.35442	0.0986732	1.10371	0.0533379	0.0643188	1	0.895838
chr17.35880776.C.T	rs2107538	T	Risk factor; Severity	FCP	T	CCL5	459.7	Blood vessel replaced	circulatory system	173	36099	3	0	0	0.661826	0.220997	1.24732	0.119461	0.0643195	1	0.895838
chr4.71742666.T.G	rs2282679	G	Severity	CAV	G	GC	296.2	Depression	mental disorders	6125	24368	3	0	0	1.24144	-0.0506391	0.950622	0.0273731	0.0643197	1	0.895838
chr5.77379593.G.A	rs7715119	A	Severity	CAV-FE	A	PDE8B	275.53	Disorders of phosphorus metabolism	endocrine/metabolic	113	36951	3	3.2192e-06	0	1.90571	-0.414152	0.6609	0.223875	0.0643237	1	0.895838
chr1.156125675.T.C	rs581342	C	Severity	CAV	C	LMNA	681.5	Cellulitis and abscess of leg, except foot	dermatologic	462	25740	2	0.00787347	27.3084	1.37567	0.169848	1.18512	0.0918145	0.0643281	1	0.895838
chr2.36677870.C.A	rs6714112	C	Severity	CAV	A	-	561.1	NA	NA	2283	34175	3	0	0	1.20988	0.0814869	1.0849	0.0440502	0.0643333	1	0.895838
chr1.156125675.T.C	rs581342	C	Severity	CAV	C	LMNA	574	Cholelithiasis and cholecystitis	digestive	749	28057	2	0	0	0.749798	-0.148918	0.86164	0.0805025	0.0643344	1	0.895838
chr6.52200448.A.G	rs13192246	G	Severity	CAV	G	-	153.3	Malignant neoplasm of rectum, rectosigmoid junction, and anus	neoplasms	217	8079	1	NA	NA	0	0.224141	1.25125	0.121168	0.0643382	1	0.895838
chr10.36988942.A.G	rs2091431	G	Severity	CAV	A	-	760	Back pain	symptoms	6598	27907	3	0	0	1.33676	0.0419473	1.04284	0.0226763	0.0643384	1	0.895838
chr17.42362183.A.G	rs744166	G	Risk factor; Severity	CAV	G	STAT3	426.31	Right bundle branch block	circulatory system	109	22558	2	0	0	0.110228	-0.270249	0.76319	0.146096	0.0643414	1	0.895838
chr12.57108399.C.T	rs324011	T	Risk factor; Severity	CAV	T	STAT6	480	Pneumonia	respiratory	1303	33960	3	0	0	0.348172	-0.0873271	0.916377	0.0472095	0.0643456	1	0.895838
chr4.67963489.G.A	rs6552134	G	Possible functional consequences	FCP + IP	G	TMPRSS11A	555	Inflammatory bowel disease and other gastroenteritis and colitis	digestive	798	21183	2	0	0	0.925378	-0.105837	0.899571	0.0572172	0.0643502	1	0.895838
chr1.87162490.C.T	rs10873821	C	Severity	CAV	C	LINC01140	278	Overweight, obesity and other hyperalimentation	endocrine/metabolic	2859	5474	1	NA	NA	0	0.0640394	1.06613	0.0346208	0.0643514	1	0.895838
chr8.40324459.C.A	rs11779911	C	Severity	CAV	A	SIRLNT	281.11	Pernicious anemia	hematopoietic	137	27644	3	0	0	0.720024	0.246495	1.27953	0.133261	0.064354	1	0.895838
chr16.16924042.C.A	rs1453512	A	Severity	CAV	C	-	442.1	Aortic aneurysm	circulatory system	727	32933	3	0.0141944	48.3626	3.87316	0.11783	1.12505	0.0637017	0.0643541	1	0.895838
chr19.35687796.G.A	rs77127536	A	Severity	CAV	A	TYMSP2	747	Cardiac and circulatory congenital anomalies	congenital anomalies	403	38546	3	0.0270865	48.814	3.90732	0.179084	1.19612	0.0968181	0.0643572	1	0.895838
chr1.155133406.T.G	rs4971066	G	Risk factor	CAV	G	EFNA1	771.1	Swelling of limb	symptoms	1155	34420	3	0	0	0.191105	-0.124146	0.883251	0.0671178	0.0643596	1	0.895838
chr9.78543197.A.G	rs7027911	A	Severity	CAV	G	-	577	Diseases of pancreas	digestive	289	25429	2	0	0	0.0613901	0.176834	1.19343	0.0956032	0.0643616	1	0.895838
chrX.15581269.T.C	rs138390800	C	May destabilize ACE2 protein structure	FCP + IP	C	ACE2	427.2	Atrial fibrillation and flutter	circulatory system	1692	29649	3	0	0	0.355058	0.757411	2.13275	0.409485	0.0643617	1	0.895838
chr3.141689849.A.G	rs6440031	G	Severity	CAV	A	LINC02618	272.12	Hyperglyceridemia	endocrine/metabolic	822	20248	3	0.0536581	58.8133	4.85593	0.180232	1.19749	0.0974406	0.0643631	1	0.895838
chr10.36988942.A.G	rs2091431	G	Severity	CAV	A	-	696.42	Psoriatic arthropathy	dermatologic	147	23588	2	0	0	0.74818	-0.246595	0.781457	0.133319	0.0643633	1	0.895838
chr4.153687301.A.G	rs1898830	G	Severity; Risk factor	CAV	G	TLR2	465	Acute upper respiratory infections of multiple or unspecified sites	respiratory	3999	28229	3	0.0034891	55.8586	4.5309	-0.0531249	0.948262	0.0287216	0.0643642	1	0.895838
chr13.112889041.C.T	rs9577175	T	Severity	CAV	T	ATP11A	564.1	Irritable Bowel Syndrome	digestive	453	28205	3	2.11113e-06	25.6334	2.68938	0.14907	1.16075	0.0805939	0.0643644	1	0.895838
chr4.24511798.A.G	rs73246461	G	Severity	CAV	G	-	180.3	Cervical intraepithelial neoplasia [CIN] [Cervical dysplasia]	neoplasms	364	33972	3	0.00664951	0.715331	2.01441	-0.210785	0.809948	0.11396	0.0643655	1	0.895838
chr6.31575324.G.A	rs361525	G	Severity	CAV-FE	A	TNF	798	Malaise and fatigue	symptoms	4078	30562	3	0.00291275	15.8265	2.37605	0.0993445	1.10445	0.0537104	0.0643667	1	0.895838
chr19.35687796.G.A	rs77127536	A	Severity	CAV	A	TYMSP2	695.7	Prurigo and Lichen	dermatologic	299	32209	3	0	0	1.29806	0.20363	1.22584	0.110093	0.0643691	1	0.895838
chr5.157106730.T.C	rs35960726	C	Severity	CAV	C	HAVCR2	550.4	Umbilical hernia	digestive	401	36468	3	0	0	0.00258205	1.35694	3.8843	0.733646	0.064373	1	0.895838
chr18.6461231.C.G	rs11659676	G	Severity	CAV-FE	C	RPL6P27	355.1	Chronic pain syndrome	neurological	183	7672	1	NA	NA	0	-0.198681	0.819812	0.107419	0.0643732	1	0.895838
chr14.76832814.C.CT	rs34279101	CT	Severity	CAV	CT	LRRC74A	743.9	Osteopenia or other disorder of bone and cartilage	musculoskeletal	221	34346	3	0	0	0.130003	-0.254218	0.775522	0.137452	0.0643852	1	0.895838
chr4.5820150.T.C	rs3774881	T	Severity	CAV	T	CRMP1	276.1	Electrolyte imbalance	endocrine/metabolic	649	6469	1	NA	NA	0	-0.128386	0.879514	0.0694172	0.0643871	1	0.895838
chr4.143999443.G.A	rs7683365	A	Risk factor	FCP + IP	A	GYPB	038	Septicemia	infectious diseases	317	31730	3	0.00230808	21.712	2.55467	0.170867	1.18633	0.0923862	0.0643881	1	0.895838
chr5.32750877.T.C	rs1173773	C	Protective	CAV	T	NPR3	276.1	Electrolyte imbalance	endocrine/metabolic	745	7880	1	NA	NA	0	-0.109939	0.895889	0.0594434	0.0643903	1	0.895838
chr9.133257521.T.TC	rs8176719	TC	Severity; Risk factor	CAV-FE	TC	ABO	362.9	Retinal edema	sense organs	341	33593	3	0	0	0.288283	0.154517	1.16709	0.083548	0.0643947	1	0.895838
chr17.27263807.T.C	rs60811869	C	Severity	CAV	C	-	110.13	Dermatophytosis of the body	infectious diseases	330	31300	3	0.278578	46.3277	3.72632	0.370812	1.44891	0.200502	0.0643978	1	0.895838
chr7.128938247.T.G	rs10488631	TCTA haplotype	Severity in European-Americans	CAV	T	IRF5	947	Urticaria	dermatologic	382	19963	2	0	0	0.0256179	-0.140917	0.868562	0.0761959	0.0644004	1	0.895838
chr4.25613313.G.A	-	HLA-A*02:02	Protective	IP	A	HLA-A	352	Disorders of other cranial nerves	neurological	302	35369	3	0.0102139	19.8415	2.49506	-0.217205	0.804765	0.117449	0.0644048	1	0.895838
chr17.27263807.T.C	rs60811869	C	Severity	CAV	C	-	296.2	Depression	mental disorders	6108	24295	3	0	0	1.76442	0.106288	1.11214	0.0574731	0.0644066	1	0.895838
chr13.33129529.C.G	rs34425674	G	Risk factor	CAV	G	STARD13	352.1	Trigeminal nerve disorders [CN5]	neurological	117	35328	3	0	0	0.729475	0.784766	2.19189	0.42435	0.064409	1	0.895838
chr11.88824823.A.G	rs10831496	G	Severity	CAV-FE	A	GRM5	300.4	Dysthymic disorder	mental disorders	505	15215	2	0.0304441	70.9484	3.44215	0.132114	1.14124	0.0714395	0.0644132	1	0.895838
chr11.114726432.A.T	rs1712779	T	Severity	CAV-FE	T	-	070	Viral hepatitis	infectious diseases	3189	27963	3	0	0	0.295166	-0.0581977	0.943463	0.0314704	0.0644167	1	0.895838
chr17.45422978.G.C	rs1230082	G	Severity	CAV	C	ARHGAP27	429.3	Symptoms involving cardiovascular system	circulatory system	180	7839	1	NA	NA	0	-0.201317	0.817653	0.108863	0.0644197	1	0.895838
chr13.33129529.C.G	rs34425674	G	Risk factor	CAV	G	STARD13	741	Symptoms and disorders of the joints	musculoskeletal	1794	35681	3	0.139626	66.1391	5.90652	0.277178	1.3194	0.149886	0.06442	1	0.895838
chr3.38894643.C.T	rs33985936	T	Severity	CAV	T	SCN11A	218	Benign neoplasm of uterus	neoplasms	841	36559	3	0	0	0.666672	-0.132506	0.875898	0.0716544	0.0644243	1	0.895838
chr3.38894643.C.T	rs33985936	T	Severity	CAV	T	SCN11A	218.1	Uterine leiomyoma	neoplasms	841	36559	3	0	0	0.666672	-0.132506	0.875898	0.0716544	0.0644243	1	0.895838
chr14.94566450.G.A	rs2093266	A	Risk factor for acute kidney injury	CAV	A	SERPINA4	627.3	Postmenopausal atrophic vaginitis	genitourinary	628	31291	3	0	0	1.08986	-0.163267	0.849364	0.0882908	0.0644289	1	0.895838
chr22.41925447.G.A	rs61756766	A	Severity	CAV	A	TNFRSF13C	270	Disorders of protein plasma/amino-acid transport and metabolism	endocrine/metabolic	419	36592	3	0	0	0.218912	0.630987	1.87946	0.341222	0.0644293	1	0.895838
chr1.20166359.C.T	rs72663004	T	Severity	CAV	T	PLA2G2C	577.2	Chronic pancreatitis	digestive	115	38681	3	0.614635	63.137	5.42549	0.522144	1.68564	0.282365	0.0644315	1	0.895838
chr7.54580201.A.C	rs622568	C	Severity; Risk factor	CAV-FE	C	-	443.7	Peripheral angiopathy in diseases classified elsewhere	circulatory system	927	33231	3	0	0	0.835286	-0.103108	0.902029	0.0557621	0.0644474	1	0.896013
chr11.320836.C.T	rs34481144	T	Severity	CAV	T	IFITM3	375.1	Dry eyes	sense organs	1633	32200	3	0.0114092	57.7474	4.73344	0.0838043	1.08742	0.0453244	0.0644598	1	0.896048
chrX.15586459.TAAATC.T	rs755766792	T	Severity	CAV	T	ACE2	381	Otitis media and Eustachian tube disorders	sense organs	389	36155	3	0	0	0.628909	1.35224	3.8661	0.731347	0.0644609	1	0.896048
chr21.33287378.C.T	rs8178521	T	Severity	CAV-FE	T	IL10RB	705.8	Hyperhidrosis	dermatologic	220	32473	3	0.0705678	57.1497	4.66741	0.239932	1.27116	0.129767	0.0644646	1	0.896048
chr5.174562335.T.A	rs2220543	T	Severity	CAV	A	SUMO2P6	771.1	Swelling of limb	symptoms	1150	34509	3	0.00321946	29.8221	2.8499	-0.0849442	0.918564	0.0459424	0.0644683	1	0.896048
chr5.123497022.T.C	rs62377777	T	Severity	CAV	C	-	296.22	Major depressive disorder	mental disorders	5972	24230	3	0	0	0.719444	0.0458984	1.04697	0.0248244	0.0644686	1	0.896048
chr6.52200448.A.G	rs13192246	G	Severity	CAV	A	-	726.1	Enthesopathy	musculoskeletal	955	22345	2	0	0	0.297464	-0.098903	0.905831	0.0534924	0.0644698	1	0.896048
chr7.117652877.C.G	rs80034486	G	Severity	CAV	G	CFTR	459.9	Circulatory disease NEC	circulatory system	410	27555	2	0	0	0.00104617	1.98891	7.30759	1.07579	0.064487	1	0.896227
chrX.15581269.T.C	rs138390800	C	May destabilize ACE2 protein structure	FCP + IP	C	ACE2	277	Other disorders of metabolism	endocrine/metabolic	783	36784	3	0	0	0.0044848	0.978052	2.65927	0.529025	0.0644893	1	0.896227
chr1.155133406.T.G	rs4971066	G	Risk factor	CAV	G	EFNA1	195.1	Malignant neoplasm, other	neoplasms	154	34833	3	0	0	0.925072	0.296529	1.34518	0.160394	0.0644936	1	0.896241
chr6.41534945.A.C	rs1886814	C	Severity	CAV-FE	C	FOXP4-AS1	747.11	Cardiac shunt/ heart septal defect	congenital anomalies	145	38575	3	0.0668926	22.9706	2.59641	0.366671	1.44292	0.198337	0.0644975	1	0.896248
chr3.141689849.A.G	rs6440031	G	Severity	CAV	A	LINC02618	596.5	Functional disorders of bladder	genitourinary	465	33727	3	0.0100197	26.0558	2.70474	0.237699	1.26833	0.128585	0.0645182	1	0.896436
chr15.60810211.C.T	rs341419	T	Severity	CAV-FE	T	RORA	788	Syncope and collapse	symptoms	1158	35852	3	0.000661539	15.5011	2.3669	0.0943732	1.09897	0.051052	0.0645199	1	0.896436
chr9.133251249.A.G	rs7849280	G	Protective	CAV	G	ABO	425	Cardiomyopathy	circulatory system	869	37671	3	0.00313753	0	1.99314	-0.133878	0.874697	0.0724225	0.0645209	1	0.896436
chr10.52340585.A.T	rs1441121	T	Severity	CAV	A	-	172.21	Basal cell carcinoma	neoplasms	270	26756	2	0.027713	50.4887	2.01974	-0.172712	0.84138	0.0934316	0.064525	1	0.896447
chr4.143996657.T.C	rs6840234	C	Protective	FCP + IP	T	GYPB	292	Neurological disorders	mental disorders	1274	27219	3	0.00404196	42.7931	3.49608	0.0793049	1.08253	0.0429035	0.0645373	1	0.896559
chr17.45422978.G.C	rs1230082	G	Severity	CAV	G	ARHGAP27	696.42	Psoriatic arthropathy	dermatologic	148	23609	2	0	0	0.991048	0.222692	1.24944	0.120476	0.0645404	1	0.896559
chr10.130802064.T.G	rs12253652	G	Severity	CAV	G	-	704.1	Alopecia	dermatologic	877	33729	3	0	0	0.488094	0.124577	1.13267	0.0673972	0.0645441	1	0.896559
chrX.15566297.A.G	rs4646179	G	Severity	CAV	G	ACE2	208	Benign neoplasm of colon	neoplasms	1426	35304	3	0	0	0.70581	0.21491	1.23975	0.116269	0.0645466	1	0.896559
chr6.30887474.G.A	rs4618569	AG genotype	Severity	CAV	A	DDR1	251.1	Hypoglycemia	endocrine/metabolic	336	24825	3	0	0	1.13766	-0.168183	0.845199	0.0909904	0.0645503	1	0.896559
chr20.23046984.T.C	rs1042580	C	Severity	CAV	C	THBD	452	Other venous embolism and thrombosis	circulatory system	575	19388	2	0.00388906	30.095	1.43051	0.12346	1.13141	0.0667963	0.0645575	1	0.896559
chr8.37849759.C.T	rs138763430	T	Severity	CAV	T	BRF2	1005	NA	NA	528	37350	3	0	0	0.276647	0.861542	2.36681	0.466128	0.0645594	1	0.896559
chr6.6924962.A.C	rs6933436	C	Severity	CAV	C	-	280.1	Iron deficiency anemias, unspecified or not due to blood loss	hematopoietic	2200	28364	3	0.00672509	60.4076	5.05147	-0.0659764	0.936153	0.0356965	0.0645648	1	0.896559
chrX.15600835.T.C	rs4646116	C	Risk factor	FCP + IP	C	ACE2	564.9	Personal history of diseases of digestive system	digestive	294	28399	3	0	0	0.00138909	1.11627	3.05343	0.603975	0.0645738	1	0.896559
chr4.143996657.T.C	rs6840234	C	Protective	FCP + IP	T	GYPB	395.6	Heart valve replaced	circulatory system	309	26890	3	0	0	1.57846	-0.162605	0.849927	0.0879817	0.0645786	1	0.896559
chr19.39248147.C.T	rs12979860	C	Severity (C allele)*Conflicting; Risk factor (T allele)*Conflicting	CAV	T	IFNL4	428	Congestive heart failure; nonhypertensive	circulatory system	1494	26051	2	0	0	0.0860819	-0.0759253	0.926885	0.0410817	0.0645801	1	0.896559
chr9.21131628.G.C	rs12236000	G	Severity	CAV	C	-	526	Diseases of the jaws	digestive	133	36587	3	0	0	0.0263641	-0.466418	0.627245	0.25237	0.0645802	1	0.896559
chr9.131672331.T.G	rs12551879	G	Severity	CAV	G	RAPGEF1	199	Neoplasm of uncertain behavior	neoplasms	371	35149	3	0	0	0.155108	0.229594	1.25809	0.12423	0.0645827	1	0.896559
chr5.131995059.C.T	rs56162149	T	Severity	CAV-FE	T	ACSL6	722.9	Other and unspecified disc disorder	musculoskeletal	112	25023	2	0	0	0.174936	0.29216	1.33932	0.158084	0.0645837	1	0.896559
chrX.15602217.T.C	rs190509934	C	Protective	CAV	C	ACE2	371	Inflammation of the eye	sense organs	800	33645	3	0.39949	0	1.71195	0.590808	1.80545	0.319686	0.0645897	1	0.896559
chr4.143999443.G.A	rs7683365	A	Risk factor	FCP + IP	A	GYPB	573.3	Hepatomegaly	digestive	232	28872	3	0	0	0.543229	0.195907	1.21641	0.106006	0.0645912	1	0.896559
chr9.4329170.T.C	rs3895472	C	Severity	CAV	T	GLIS3	636	Early or threatened labor; hemorrhage in early pregnancy	pregnancy complications	153	37494	3	0	0	0.191811	0.297448	1.34642	0.160951	0.0645939	1	0.896559
chr4.143999443.G.A	rs7683365	A	Risk factor	FCP + IP	A	GYPB	250	Diabetes mellitus	endocrine/metabolic	7299	23691	3	0	0	1.32816	0.0461665	1.04725	0.0249811	0.064594	1	0.896559
chr17.45422978.G.C	rs1230082	G	Severity	CAV	G	ARHGAP27	735	Acquired foot deformities	musculoskeletal	540	27236	2	0	0	0.656079	-0.120709	0.886292	0.065317	0.0645961	1	0.896559
chr10.98166813.G.T	rs10786398	T	Severity	CAV	T	R3HCC1L	478	Throat pain	respiratory	156	26467	3	0	0	1.21555	0.247445	1.28075	0.133902	0.0646088	1	0.896642
chr16.16924042.C.A	rs1453512	A	Severity	CAV	C	-	279.1	Immunity deficiency	endocrine/metabolic	231	35872	3	0.0044443	29.7006	2.84497	0.190723	1.21012	0.103208	0.064611	1	0.896642
chr21.41507982.C.A	rs75603675	A	Protective*Conflicting; Risk factor*Conflicting; Severity*Conflicting	CAV	A	TMPRSS2	599.9	Other abnormality of urination	genitourinary	540	27870	3	0.000666251	19.6996	2.49065	0.118851	1.1262	0.0643157	0.0646123	1	0.896642
chr5.77379593.G.A	rs7715119	A	Severity	CAV-FE	A	PDE8B	364.4	Corneal degenerations	sense organs	259	33753	3	0	0	0.0371123	0.22176	1.24827	0.120013	0.064631	1	0.896642
chr11.611919.C.G	rs702966	C	Severity in African-Americans	CAV	G	PHRF1	939	Atopic/contact dermatitis due to other or unspecified	dermatologic	1684	23548	2	0	0	0.729297	-0.0709016	0.931554	0.0383712	0.064634	1	0.896642
chr3.27146807.G.A	rs17317135	G	Severity	CAV	A	NEK10	292.1	Aphasia/speech disturbance	mental disorders	164	34378	3	1.782	77.5315	8.90135	0.646661	1.90916	0.349976	0.0646417	1	0.896642
chr4.24511798.A.G	rs73246461	G	Severity	CAV	G	-	700	Corns and callosities	dermatologic	417	34908	3	0.105735	63.4958	5.47882	0.184013	1.20203	0.0995902	0.064646	1	0.896642
chr5.132485305.G.A	rs17622656	A	Risk factor	FCP + IP	A	IRF1	464	Acute sinusitis	respiratory	525	28297	3	0	0	1.50806	0.138825	1.14892	0.0751347	0.0646483	1	0.896642
chrX.15581269.T.C	rs138390800	C	May destabilize ACE2 protein structure	FCP + IP	C	ACE2	707.1	Decubitus ulcer	dermatologic	232	37800	3	0	0	0.0016141	1.38322	3.98772	0.748625	0.0646485	1	0.896642
chr13.33129529.C.G	rs34425674	G	Risk factor	CAV	G	STARD13	687.2	NA	NA	302	38097	3	0.472753	42.2713	3.46448	0.599883	1.82191	0.324672	0.0646516	1	0.896642
chr7.117652877.C.G	rs80034486	G	Severity	CAV	G	CFTR	714	Rheumatoid arthritis and other inflammatory polyarthropathies	musculoskeletal	700	27318	2	0	0	0.00145855	2.64314	14.0573	1.43054	0.0646534	1	0.896642
chr21.41660268.A.T	rs2252109	A	Severity	CAV	A	-	290.16	Vascular dementia	mental disorders	122	21009	2	0	0	0.0101255	0.258539	1.29504	0.139929	0.0646539	1	0.896642
chr13.112889041.C.T	rs9577175	T	Severity	CAV	T	ATP11A	276.5	Hypovolemia	endocrine/metabolic	204	34028	3	0	0	1.81189	0.224096	1.25119	0.121289	0.0646565	1	0.896642
chr13.112889041.C.T	rs9577175	T	Severity	CAV	T	ATP11A	596	Other disorders of bladder	genitourinary	604	37588	3	1.28999e-06	4.69484	2.09852	-0.145874	0.864267	0.0789532	0.0646604	1	0.896642
chr7.22728630.G.T	rs2066992	T	Protective	CAV-FE	T	IL6	285.2	Anemia of chronic disease	hematopoietic	750	29249	3	0	0	1.48545	0.157664	1.17077	0.0853345	0.0646608	1	0.896642
chr21.41464802.A.G	rs462574	A	Possible functional consequences	FCP + IP	A	TMPRSS2	090	Sexually transmitted infections (not HIV or hepatitis)	infectious diseases	897	37557	3	0	0	1.38089	-0.137656	0.871399	0.0745055	0.0646613	1	0.896642
chr12.47902438.G.T	rs11574024	T	Severity	CAV	T	VDR	426.7	Abnormal electrocardiogram [ECG] [EKG]	circulatory system	837	29533	3	0	0	1.14617	0.212806	1.23714	0.115181	0.0646631	1	0.896642
chrX.15600835.T.C	rs4646116	C	Risk factor	FCP + IP	C	ACE2	327.4	Insomnia	neurological	3310	30620	3	0.463223	74.6207	7.88044	0.423165	1.52679	0.229044	0.0646712	1	0.896642
chr1.244873270.T.C	rs12130553	C	Severity	CAV	T	-	053.1	Herpes zoster with nervous system complications	infectious diseases	144	14388	2	0	0	0.00232352	-0.272	0.761854	0.147226	0.0646737	1	0.896642
chr1.154454494.A.C	rs2228145	A	Risk factor	CAV	C	IL6R	788	Syncope and collapse	symptoms	1193	36635	3	1.64634e-06	3.7846	2.07867	-0.0899581	0.91397	0.0486932	0.0646822	1	0.896642
chr21.33252612.A.G	rs2236757	A	Severity	CAV-FE	A	IFNAR2	209	Neuroendocrine tumors	neoplasms	182	37595	3	0	0	0.0661304	0.208338	1.23163	0.112771	0.0646836	1	0.896642
chr1.90742957.A.C	rs2166172	C	Severity	CAV-FE	C	-	618.1	Prolapse of vaginal walls	genitourinary	204	38487	3	0	0	0.296768	-0.212259	0.808755	0.114894	0.0646839	1	0.896642
chr12.57108399.C.T	rs324011	T	Risk factor; Severity	CAV	T	STAT6	704.1	Alopecia	dermatologic	903	34308	3	0	0	0.704262	-0.102063	0.902973	0.055246	0.0646851	1	0.896642
chr17.42362183.A.G	rs744166	G	Risk factor; Severity	CAV	G	STAT3	696.42	Psoriatic arthropathy	dermatologic	149	23845	2	0	0	0.116117	-0.227896	0.796207	0.12336	0.0646896	1	0.896642
chr10.8988345.A.T	rs71481792	A	Severity	CAV	T	-	440.2	Atherosclerosis of the extremities	circulatory system	340	32715	3	0.0159855	22.0311	2.56513	0.173139	1.18903	0.0937221	0.0646948	1	0.896642
chr9.3320390.C.A	rs72699049	A	Severity	CAV	A	RFX3	560	Intestinal obstruction without mention of hernia	digestive	336	28291	3	0	0	0.15767	0.34211	1.40792	0.185192	0.0646996	1	0.896642
chrX.12888602.G.A	rs147244662	A	Severity; Severity for males	CAV-FE	A	TLR7	281.11	Pernicious anemia	hematopoietic	139	29307	3	0	0	0.000467673	1.9753	7.20877	1.06928	0.0647025	1	0.896642
chrX.15561454.T.C	rs142017934	C	Severity	CAV	C	ACE2	365.2	Primary angle-closure glaucoma	sense organs	149	34082	3	0.201648	0	1.25917	1.11198	3.04036	0.601975	0.0647163	1	0.896642
chr18.6461231.C.G	rs11659676	G	Severity	CAV-FE	G	RPL6P27	276.12	Hyposmolality and/or hyponatremia	endocrine/metabolic	293	25408	2	0	0	0.146155	0.15577	1.16856	0.0843279	0.0647186	1	0.896642
chr13.102695866.A.G	rs599976	G	Severity	CAV-FE	G	METTL21C	470	Septal Deviations/Turbinate Hypertrophy	respiratory	549	26660	3	0	0	0.117087	0.160911	1.17458	0.087112	0.0647221	1	0.896642
chr11.34482745.G.A	rs61882275	G	Severity	CAV	A	ELF5	740	Osteoarthrosis	musculoskeletal	5549	30941	3	1.11941e-06	0	1.9776	0.0447603	1.04578	0.0242319	0.0647241	1	0.896642
chr21.41660268.A.T	rs2252109	A	Severity	CAV	T	-	771	Musculoskeletal symptoms referable to limbs	symptoms	233	11385	1	NA	NA	0	-0.175404	0.839118	0.09496	0.0647272	1	0.896642
chr21.41473456.A.G	rs17854725	G	Severity	CAV	G	TMPRSS2	242.1	Graves' disease	endocrine/metabolic	290	20851	2	0.00529803	25.3183	1.33902	0.158964	1.1723	0.086061	0.0647323	1	0.896642
chr4.5820150.T.C	rs3774881	T	Severity	CAV	C	CRMP1	706	Diseases of sebaceous glands	dermatologic	1517	23242	2	0	0	0.0267876	0.0804897	1.08382	0.0435763	0.064733	1	0.896642
chr11.1219991.G.T	rs35705950	T	Protective	CAV	T	MUC5B	724.1	Disorders of sacrum	musculoskeletal	399	33010	3	0	0	0.33737	-0.304828	0.73725	0.165031	0.0647334	1	0.896642
chr1.155197995.A.G	rs41264915	A	Severity	CAV-FE	G	THBS3	626.14	Irregular menstrual bleeding	genitourinary	301	31320	3	0.0118987	0	1.88401	-0.237156	0.788868	0.128395	0.0647345	1	0.896642
chr1.27373964.C.T	rs141300199	T	Severity	CAV	T	FCN3	288	Diseases of white blood cells	hematopoietic	468	34561	3	0	0	0.00146063	1.0871	2.96565	0.588552	0.0647367	1	0.896642
chr17.31410594.G.A	rs178840	G	Severity	CAV	G	RAB11FIP4	585.3	Chronic renal failure [CKD]	genitourinary	1903	17995	2	0	0	0.784813	0.0703026	1.07283	0.038062	0.064739	1	0.896642
chr12.47879112.A.G	rs2228570	AG genotype	Severity	CAV	A	VDR	575.8	Other disorders of biliary tract	digestive	101	32706	3	0	0	0.868486	-0.309511	0.733806	0.167571	0.0647406	1	0.896642
chr5.86011821.T.G	rs4424029	G	Severity	CAV	G	-	279.11	Deficiency of humoral immunity	endocrine/metabolic	104	27448	2	0	0	0.00497437	-0.274918	0.759635	0.148846	0.0647488	1	0.896642
chr4.166008836.A.T	rs17047200	TT genotype	Severity (TT genotype)*Conflicting; Risk factor (AA genotype)*Conflicting	CAV	T	TLL1	537	Other disorders of stomach and duodenum	digestive	260	35137	3	0.0246887	23.7731	2.62375	-0.2308	0.793898	0.124962	0.0647533	1	0.896642
chr4.153687301.A.G	rs1898830	G	Severity; Risk factor	CAV	G	TLR2	277.51	Lipoprotein disorders	endocrine/metabolic	197	36548	3	0	0	0.981861	0.207711	1.23086	0.112462	0.0647562	1	0.896642
chr6.160716758.G.A	rs4252187	A	Potential functional effect on protein	FCP + IP	A	PLG	296.1	Bipolar	mental disorders	793	24349	3	0	0	0.00382499	2.08497	8.04436	1.12889	0.0647581	1	0.896642
chr12.112919388.G.A	rs10774671	A	Severity (A allele); Protective (G allele)	CAV-FE	A	OAS1	241.1	Nontoxic uninodular goiter	endocrine/metabolic	377	7590	1	NA	NA	0	0.14187	1.15243	0.0768158	0.0647632	1	0.896642
chr9.21131628.G.C	rs12236000	G	Severity	CAV	C	-	199	Neoplasm of uncertain behavior	neoplasms	372	34998	3	0	0	0.834898	0.217509	1.24298	0.117771	0.0647654	1	0.896642
chr21.41660268.A.T	rs2252109	A	Severity	CAV	A	-	415.1	Acute pulmonary heart disease	circulatory system	463	22944	2	0	0	0.705192	0.132323	1.14148	0.0716477	0.0647675	1	0.896642
chr9.30504351.C.T	rs17775810	TT genotype	Protective	CAV	T	LINC01242	292.1	Aphasia/speech disturbance	mental disorders	167	34738	3	0.0575818	45.0646	3.64064	0.288709	1.3347	0.156325	0.0647693	1	0.896642
chr9.133449836.G.A	rs139951127	A	Severity	CAV-FE	A	ADAMTS13	765	Cervical radiculitis	symptoms	777	24483	2	0	0	0.00371222	2.13718	8.47554	1.15723	0.0647739	1	0.896642
chr1.35908500.C.T	rs2765013	C	Severity	CAV	T	AGO1	189.2	Cancer of bladder	neoplasms	140	38139	3	0.024826	29.1	2.82087	0.267575	1.30679	0.144888	0.0647795	1	0.896642
chr1.46309111.A.G	rs41292543	G	Severity	CAV-FE	G	UQCRH	695	Erythematous conditions	dermatologic	1458	32374	3	0	0	0.301268	-0.158087	0.853775	0.0856018	0.0647799	1	0.896642
chr12.8058591.T.C	rs7842	C	Risk factor; Severity	CAV	C	C3AR1	455	Hemorrhoids	circulatory system	1408	31961	3	0.00590637	50.3266	4.0263	-0.0779998	0.924965	0.0422358	0.0647805	1	0.896642
chr5.32750877.T.C	rs1173773	C	Protective	CAV	C	NPR3	250.1	Type 1 diabetes	endocrine/metabolic	441	20866	2	0	0	0.497016	0.129395	1.13814	0.0700677	0.0647879	1	0.896642
chr15.60845514.G.A	rs17303202	A	Risk factor; Severity	CAV-FE	A	RORA	291.4	Specific nonpsychotic mental disorders due to brain damage	mental disorders	202	35060	3	2.65647e-06	25.7364	2.69311	0.203	1.22507	0.109925	0.0647885	1	0.896642
chr17.27263807.T.C	rs60811869	C	Severity	CAV	C	-	483	Acute bronchitis and bronchiolitis	respiratory	423	34153	3	0	0	0.240419	0.31457	1.36967	0.170344	0.0647938	1	0.896642
chr7.117611595.T.G	rs150212784	G	Severity	CAV	G	CFTR	245	Thyroiditis	endocrine/metabolic	894	23306	2	0	0	0.0310735	0.833907	2.3023	0.451581	0.0647992	1	0.896642
chr9.133251249.A.G	rs7849280	G	Protective	CAV	G	ABO	512.2	Painful respiration	respiratory	274	23105	3	0.0827999	57.1958	4.67243	-0.25197	0.777268	0.136451	0.0648049	1	0.896642
chr10.52771466.C.T	rs1800451	T	Potential functional effect on protein	FCP + IP	T	MBL2	578	Gastrointestinal hemorrhage	digestive	1713	34105	3	0	0	0.843172	0.11	1.11628	0.0595708	0.0648122	1	0.896642
chr14.72467521.C.T	rs12587980	T	Severity	CAV	T	RGS6	727.1	Synovitis and tenosynovitis	musculoskeletal	778	29250	3	0	0	0.966592	0.100253	1.10545	0.0542928	0.0648152	1	0.896642
chr10.52340585.A.T	rs1441121	T	Severity	CAV	A	-	394	Rheumatic disease of the heart valves	circulatory system	502	33518	3	0.00708478	10.0779	2.22415	-0.139426	0.869857	0.0755071	0.0648153	1	0.896642
chr7.107967457.C.T	rs2237698	T	Severity	CAV	T	LAMB1	361	Retinal detachments and defects	sense organs	188	33990	3	0	0	0.426674	-0.355874	0.700561	0.192737	0.0648317	1	0.896642
chr17.45422978.G.C	rs1230082	G	Severity	CAV	C	ARHGAP27	614.52	Vaginitis and vulvovaginitis	genitourinary	292	8382	1	NA	NA	0	-0.165207	0.847718	0.0894747	0.0648325	1	0.896642
chr11.126292948.C.T	rs8177374	T	Protective	CAV	T	TIRAP	250.23	Type 2 diabetes with ophthalmic manifestations	endocrine/metabolic	682	26967	3	0.0446623	49.9479	3.99583	0.193766	1.21381	0.104946	0.0648422	1	0.896642
chr9.117713024.A.G	rs4986790	G	Severity	CAV	G	TLR4	801	Fracture of ankle and foot	injuries & poisonings	196	35248	3	0.117131	47.3623	3.79956	0.340633	1.40584	0.184496	0.0648501	1	0.896642
chrX.15564175.T.C	rs41303171	C	Severity; Risk factor	CAV	C	ACE2	315	Develomental delays and disorders	mental disorders	134	38372	3	0	0	0.00167579	1.37556	3.95729	0.745074	0.0648624	1	0.896642
chr10.130802064.T.G	rs12253652	G	Severity	CAV	G	-	257	Testicular dysfunction	endocrine/metabolic	559	34248	3	0	0	0.301131	0.158462	1.17171	0.0858323	0.0648651	1	0.896642
chr4.188627868.CTCT.C	rs1734523522	C	Severity	CAV	C	LINC01060	724.1	Disorders of sacrum	musculoskeletal	400	32863	3	0	0	0.206676	-0.249022	0.779563	0.134886	0.0648684	1	0.896642
chr5.157106730.T.C	rs35960726	C	Severity	CAV	C	HAVCR2	038	Septicemia	infectious diseases	361	36112	3	0	0	0.00220286	1.35683	3.88386	0.73496	0.0648737	1	0.896642
chr14.94566450.G.A	rs2093266	A	Risk factor for acute kidney injury	CAV	A	SERPINA4	512.2	Painful respiration	respiratory	274	23053	3	0.0678207	63.412	5.46627	0.21044	1.23422	0.11399	0.0648745	1	0.896642
chr9.87724615.A.G	rs3128509	A;G	Possible functional consequences	FCP + IP	A	CTSL	573.9	Abnormal serum enzyme levels	digestive	1215	32158	3	0.0010982	0.347016	2.00696	-0.0853095	0.918228	0.0462106	0.0648774	1	0.896642
chr8.40324459.C.A	rs11779911	C	Severity	CAV	A	SIRLNT	292.1	Aphasia/speech disturbance	mental disorders	168	33255	3	0	0	1.58327	0.22162	1.2481	0.120048	0.0648792	1	0.896642
chr1.173115604.T.G	rs17300100	G	Severity	CAV	G	-	359.2	Myopathy	neurological	155	35827	3	0	0	1.51748	0.380152	1.46251	0.205925	0.0648813	1	0.896642
chr22.41925447.G.A	rs61756766	A	Severity	CAV	A	TNFRSF13C	327	Sleep disorders	neurological	3893	30625	3	0.000203452	0	1.70065	0.213426	1.23791	0.115613	0.0648861	1	0.896642
chr9.78543197.A.G	rs7027911	A	Severity	CAV	A	-	530.13	Barrett's esophagus	digestive	149	10812	1	NA	NA	0	-0.221721	0.801139	0.120107	0.0648878	1	0.896642
chr1.154454494.A.C	rs2228145	A	Risk factor	CAV	C	IL6R	182	Malignant neoplasm of uterus	neoplasms	171	35501	3	0	0	1.15915	0.227403	1.25534	0.123187	0.0648927	1	0.896642
chr8.97128242.T.C	rs7817272	C	Severity	CAV	C	CPQ	363.3	Chorioretinal scars	sense organs	125	34036	3	0	0	0.180937	0.249795	1.28376	0.135318	0.0648943	1	0.896642
chr14.76832814.C.CT	rs34279101	CT	Severity	CAV	CT	LRRC74A	555.21	Ulcerative colitis (chronic)	digestive	268	28013	3	0	0	0.731436	0.201089	1.22273	0.108934	0.0648969	1	0.896642
chr8.37849759.C.T	rs138763430	T	Severity	CAV	T	BRF2	276.12	Hyposmolality and/or hyponatremia	endocrine/metabolic	356	34264	3	0	0	0.0022758	1.13464	3.11006	0.614666	0.0648992	1	0.896642
chr11.126292948.C.T	rs8177374	T	Protective	CAV	T	TIRAP	745	Pain in joint	musculoskeletal	8713	24523	3	0	0	0.978416	0.0631225	1.06516	0.0341952	0.0649001	1	0.896642
chr12.8608014.A.G	rs11613792	A	Severity	CAV	G	AICDA	473.4	Voice disturbance	respiratory	691	24776	3	0.0009389	0	1.86374	0.124241	1.13229	0.0673053	0.0649012	1	0.896642
chr17.16948873.A.G	rs34557412	G	Severity	CAV	G	TNFRSF13B	368	Visual disturbances	sense organs	1141	35435	3	0.498186	12.4174	2.28356	0.652166	1.91969	0.353303	0.0649049	1	0.896642
chr19.31533051.C.A	rs8105499	C	Severity	CAV	A	LINC02841	110.1	Dermatophytosis	infectious diseases	2680	30713	3	0.00179979	36.9617	3.17267	-0.0671498	0.935055	0.0363776	0.0649053	1	0.896642
chr6.31575254.G.A	rs1800629	A	Risk factor*Conflicting; Severity*Conflicting; Protective*Conflicting	CAV-FE	A	TNF	345.3	Convulsions	neurological	622	35073	3	0.0486108	64.7213	5.66914	0.169435	1.18464	0.0917909	0.0649099	1	0.896642
chr4.166008836.A.T	rs17047200	TT genotype	Severity (TT genotype)*Conflicting; Risk factor (AA genotype)*Conflicting	CAV	T	TLL1	280	Iron deficiency anemias	hematopoietic	2738	28550	3	0.00531308	53.2317	4.27641	-0.0686807	0.933625	0.0372078	0.0649113	1	0.896642
chrX.12886851.C.T	rs5743781	T	Severity; Severity for males	CAV-FE	T	TLR7	317	Alcohol-related disorders	mental disorders	920	32054	3	0	0	0.76803	0.884818	2.42254	0.479356	0.0649143	1	0.896642
chr9.3320390.C.A	rs72699049	A	Severity	CAV	A	RFX3	724.1	Disorders of sacrum	musculoskeletal	400	33215	3	0	0	0.00348016	-0.459359	0.631689	0.248861	0.0649148	1	0.896642
chr1.155066988.C.T	rs114301457	T	Severity	CAV	T	EFNA4	270	Disorders of protein plasma/amino-acid transport and metabolism	endocrine/metabolic	419	36563	3	0	0	0.198949	1.1072	3.02588	0.599838	0.0649166	1	0.896642
chr2.136948486.A.G	rs7605851	G	Severity	CAV-FE	G	THSD7B	426.92	Cardiac defibrillator in situ	circulatory system	420	29540	3	0	0	0.00892264	-0.247786	0.780527	0.134242	0.064918	1	0.896642
chr4.186083346.C.T	rs121434431	T	Severity	CAV-FE	T	TLR3	327.3	Sleep apnea	neurological	2826	30621	3	0	0	0.00936825	1.69544	5.44903	0.918533	0.0649196	1	0.896642
chr20.50152518.G.A	rs6020298	A	Severity	CAV	G	PEDS1-UBE2V1	766	Neuralgia, neuritis, and radiculitis NOS	symptoms	217	7304	1	NA	NA	0	-0.245502	0.782311	0.133009	0.0649279	1	0.896642
chr14.72467521.C.T	rs12587980	T	Severity	CAV	T	RGS6	793.2	NA	NA	137	38863	3	0	0	1.72099	0.230911	1.25975	0.125107	0.0649339	1	0.896642
chr4.67963489.G.A	rs6552134	G	Possible functional consequences	FCP + IP	A	TMPRSS11A	350.2	Abnormality of gait	neurological	861	7675	1	NA	NA	0	0.11973	1.12719	0.0648707	0.0649391	1	0.896642
chrX.15566297.A.G	rs4646179	G	Severity	CAV	G	ACE2	627	Menopausal and postmenopausal disorders	genitourinary	1767	31375	3	1.80271e-06	16.4486	2.39374	0.186865	1.20546	0.101247	0.0649459	1	0.896642
chr10.130802064.T.G	rs12253652	G	Severity	CAV	G	-	359.2	Myopathy	neurological	151	35593	3	0	0	0.0569441	0.269641	1.30949	0.146099	0.0649494	1	0.896642
chr19.52830722.G.A	rs10411226	G	Severity	CAV	G	ZNF28	425	Cardiomyopathy	circulatory system	766	31513	3	0	0	0.262348	0.101723	1.10708	0.055118	0.0649587	1	0.896642
chr16.57636629.G.A	rs7499679	A	Severity	CAV	A	ADGRG1	790	Nonspecific findings on examination of blood	symptoms	151	32269	3	0.218758	77.6247	8.93843	0.227519	1.25548	0.123283	0.0649642	1	0.896642
chr1.161544752.A.C	rs396991	C	Severity	CAV-FE	C	FCGR3A	735.3	Hallux valgus (Bunion)	musculoskeletal	214	33863	3	0.0293702	45.9231	3.69844	0.189819	1.20903	0.102855	0.0649651	1	0.896642
chr5.180810828.C.T	rs113791144	T	Severity	CAV	T	-	289.3	Personal history of diseases of blood and blood-forming organs	hematopoietic	547	34552	3	0	0	0.967767	-0.238202	0.788044	0.129072	0.0649655	1	0.896642
chr6.30887474.G.A	rs4618569	AG genotype	Severity	CAV	A	DDR1	261.4	Vitamin D deficiency	endocrine/metabolic	8657	25262	3	6.99628e-05	3.60091	2.07471	0.0376988	1.03842	0.020428	0.0649722	1	0.896642
chr6.160731787.C.T	rs4252128	T	Potential functional effect on protein	FCP + IP	T	PLG	244.1	Secondary hypothyroidism	endocrine/metabolic	931	31203	3	0	0	0.489157	0.267549	1.30676	0.144978	0.064973	1	0.896642
chrX.15564175.T.C	rs41303171	C	Severity; Risk factor	CAV	C	ACE2	458.9	Hypotension NOS	circulatory system	271	36306	3	0	0	1.62151	0.86046	2.36425	0.466265	0.0649748	1	0.896642
chr8.124324323.T.C	rs72711165	C	Severity	CAV-FE	C	TMEM65	564.1	Irritable Bowel Syndrome	digestive	453	28382	3	0.271446	59.6275	4.95387	0.412195	1.51013	0.223361	0.0649765	1	0.896642
chr2.162044379.C.T	rs3788979	T	Risk factor	CAV	T	DPP4	561.1	NA	NA	2264	33742	3	0.00183587	15.5163	2.36732	-0.0926924	0.911474	0.0502285	0.0649771	1	0.896642
chr12.132489230.GC.G	rs56106917	G	Severity	CAV	G	FBRSL1	375.1	Dry eyes	sense organs	1661	33592	3	0	0	0.480922	-0.0734679	0.929166	0.0398113	0.0649786	1	0.896642
chr2.195499753.A.C	rs73060484	C	Severity	CAV	C	-	427	Cardiac dysrhythmias	circulatory system	5033	29392	3	0	0	0.0358556	0.0666208	1.06889	0.0361015	0.0649831	1	0.896642
chr13.73984368.C.T	rs12871414	C	Severity	CAV	T	KLF12	696.42	Psoriatic arthropathy	dermatologic	148	23431	2	0	0	0.196292	0.243581	1.27581	0.131995	0.0649833	1	0.896642
chr2.195994321.C.T	rs191631470	T	Severity	CAV	T	DNAH7	979	Adverse drug events and drug allergies	injuries & poisonings	183	36919	3	0	0	1.11046	0.954322	2.59691	0.517156	0.0649897	1	0.896642
chr4.143999443.G.A	rs7683365	A	Risk factor	FCP + IP	A	GYPB	573.5	Jaundice (not of newborn)	digestive	126	28872	3	0	0	1.61102	-0.286365	0.750988	0.155184	0.0649901	1	0.896642
chr2.162044379.C.T	rs3788979	T	Risk factor	CAV	T	DPP4	197	Chemotherapy	neoplasms	1414	34492	3	0	0	0.702273	0.109233	1.11542	0.0591948	0.0649913	1	0.896642
chr14.35401887.C.T	rs696	CC genotype	Severity	CAV	T	NFKBIA	440	Atherosclerosis	circulatory system	440	25281	2	0.0521041	79.8503	4.96285	-0.133767	0.874794	0.0724907	0.0649943	1	0.896642
chr8.37849759.C.T	rs138763430	T	Severity	CAV	T	BRF2	153.3	Malignant neoplasm of rectum, rectosigmoid junction, and anus	neoplasms	727	34594	3	0	0	0.00515633	1.15955	3.18848	0.628384	0.0649968	1	0.896642
chr21.41465040.G.A	rs17001042	A	Possible functional consequences	FCP + IP	A	TMPRSS2	750	Digestive congenital anomalies	congenital anomalies	102	38764	3	0	0	0.152323	0.538325	1.71313	0.291741	0.0650066	1	0.896642
chr7.117652877.C.G	rs80034486	G	Severity	CAV	G	CFTR	452	Other venous embolism and thrombosis	circulatory system	609	24248	2	0	0	0.00125991	2.62656	13.8262	1.42345	0.0650078	1	0.896642
chr17.49863303.C.T	rs77534576	T	Severity	CAV	T	-	454.1	Varicose veins of lower extremity	circulatory system	1471	31948	3	0	0	0.720002	0.189577	1.20874	0.102742	0.0650123	1	0.896642
chr10.89010241.T.C	rs982764	T	Severity	CAV-FE	C	FAS	619.4	Noninflammatory disorders of vagina	genitourinary	1016	34340	3	0	0	0.42679	0.0917392	1.09608	0.0497191	0.0650157	1	0.896642
chr6.41534945.A.C	rs1886814	C	Severity	CAV-FE	C	FOXP4-AS1	272.1	Hyperlipidemia	endocrine/metabolic	13279	22971	3	0.00122771	25.4413	2.68245	0.0570166	1.05867	0.0309013	0.06502	1	0.896642
chrX.15581269.T.C	rs138390800	C	May destabilize ACE2 protein structure	FCP + IP	C	ACE2	429.3	Symptoms involving cardiovascular system	circulatory system	665	34167	3	0	0	0.00271341	1.15017	3.15874	0.623379	0.0650284	1	0.896642
chr15.33615902.C.T	rs12593288	C	Severity	CAV	T	RYR3	244.1	Secondary hypothyroidism	endocrine/metabolic	921	30893	3	0.01654	47.9546	3.8428	0.122779	1.13063	0.0665449	0.0650296	1	0.896642
chr4.153687301.A.G	rs1898830	G	Severity; Risk factor	CAV	G	TLR2	250.7	Diabetic retinopathy	endocrine/metabolic	633	33479	3	0	0	1.36937	0.124118	1.13215	0.0672714	0.0650324	1	0.896642
chr21.41473456.A.G	rs17854725	G	Severity	CAV	A	TMPRSS2	185	Cancer of prostate	neoplasms	221	11721	1	NA	NA	0	0.191382	1.21092	0.10373	0.0650383	1	0.896642
chr12.47902438.G.T	rs11574024	T	Severity	CAV	T	VDR	257.1	Testicular hypofunction	endocrine/metabolic	575	35017	3	0	0	0.253395	0.221883	1.24843	0.120263	0.065039	1	0.896642
chr5.32750877.T.C	rs1173773	C	Protective	CAV	T	NPR3	728.7	Fasciitis	musculoskeletal	197	6705	1	NA	NA	0	-0.205096	0.814569	0.111165	0.0650413	1	0.896642
chr5.142872984.C.T	rs10039856	C	Severity	CAV	T	ARHGAP26	727.6	Rupture of tendon, nontraumatic	musculoskeletal	147	29186	3	0	0	0.832144	0.261051	1.29829	0.141493	0.0650415	1	0.896642
chr2.60480453.A.G	rs1123573	A	Severity	CAV-FE	G	BCL11A	433.11	Occlusion of cerebral arteries, with cerebral infarction	circulatory system	133	35914	3	0	0	1.31718	-0.251507	0.777628	0.136326	0.0650527	1	0.896642
chr13.19647239.G.A	rs191299359	A	Severity	CAV	A	MPHOSPH8	571.51	Cirrhosis of liver without mention of alcohol	digestive	1267	32889	3	0	0	0.00310022	1.46491	4.32715	0.794054	0.0650596	1	0.896642
chr9.78543197.A.G	rs7027911	A	Severity	CAV	A	-	313.1	Attention deficit hyperactivity disorder	mental disorders	139	12997	1	NA	NA	0	0.223557	1.25052	0.121185	0.0650712	1	0.896642
chr9.133257521.T.TC	rs8176719	TC	Severity; Risk factor	CAV-FE	TC	ABO	612	Breast conditions, congenital or relating to hormones	genitourinary	338	33362	3	0.0112329	31.3187	2.912	0.152364	1.16458	0.0825926	0.0650722	1	0.896642
chr3.157438240.A.G	rs1840680	AG genotype)	Protective	CAV	A	PTX3	250.4	Abnormal glucose	endocrine/metabolic	2672	26903	3	0.00813586	74.9484	7.98351	0.0574472	1.05913	0.0311413	0.0650771	1	0.896642
chr1.27373964.C.T	rs141300199	T	Severity	CAV	T	FCN3	288.2	Elevated white blood cell count	hematopoietic	440	34561	3	0	0	0.00146746	1.08527	2.96024	0.588313	0.0650787	1	0.896642
chr7.54580201.A.C	rs622568	C	Severity; Risk factor	CAV-FE	C	-	292	Neurological disorders	mental disorders	1736	34968	3	1.81508e-06	1.93106	2.03938	-0.0784845	0.924516	0.042547	0.0650875	1	0.896642
chr17.49863303.C.T	rs77534576	T	Severity	CAV	T	-	276.14	Hypopotassemia	endocrine/metabolic	866	34218	3	0	0	0.59839	0.284836	1.32954	0.154412	0.0650878	1	0.896642
chr1.12207235.C.T	rs3397	T	Severity	CAV-FE	C	TNFRSF1B	281	Other deficiency anemia	hematopoietic	216	17338	2	0	0	0.229148	-0.194901	0.822916	0.10566	0.0650944	1	0.896642
chr4.106022043.T.C	rs11729561	T	Severity	CAV	C	-	252.1	Hyperparathyroidism	endocrine/metabolic	588	34324	3	0	0	1.22265	-0.24563	0.782211	0.133164	0.0650992	1	0.896642
chr9.133257521.T.TC	rs8176719	TC	Severity; Risk factor	CAV-FE	TC	ABO	495	Asthma	respiratory	5567	29581	3	0	0	1.05043	0.0427252	1.04365	0.0231627	0.0650996	1	0.896642
chr12.8608014.A.G	rs11613792	A	Severity	CAV	G	AICDA	345.1	Epilepsy	neurological	207	32569	3	0	0	0.639095	0.217191	1.24258	0.117746	0.0651004	1	0.896642
chr6.30887474.G.A	rs4618569	AG genotype	Severity	CAV	A	DDR1	611.1	Abnormal mammogram	genitourinary	1510	33443	3	2.98985e-05	0	1.88992	0.0789797	1.08218	0.042818	0.0651038	1	0.896642
chr21.41660268.A.T	rs2252109	A	Severity	CAV	A	-	580	Nephritis; nephrosis; renal sclerosis	genitourinary	502	18685	2	0	0	0.709956	-0.128626	0.879303	0.0697331	0.0651044	1	0.896642
chr2.181488719.A.C	rs2034831	C	Severity	CAV	C	ITGA4	296.22	Major depressive disorder	mental disorders	5956	24137	3	5.14832e-07	47.7079	3.82467	0.0893207	1.09343	0.0484253	0.0651097	1	0.896642
chr15.60845514.G.A	rs17303202	A	Risk factor; Severity	CAV-FE	A	RORA	578.8	Hemorrhage of rectum and anus	digestive	1055	34215	3	0.0078965	49.7993	3.98401	0.0917263	1.09606	0.0497315	0.0651203	1	0.896642
chr4.68840276.G.A	rs115162070	G	Severity	CAV	A	-	362.6	Peripheral retinal degenerations	sense organs	202	33408	3	0.2665	36.7468	3.1619	0.413061	1.51144	0.223951	0.0651212	1	0.896642
chr9.133257521.T.TC	rs8176719	TC	Severity; Risk factor	CAV-FE	TC	ABO	242.1	Graves' disease	endocrine/metabolic	456	31154	3	0.00284961	19.2877	2.47794	-0.138216	0.870911	0.0749379	0.0651239	1	0.896642
chr17.42362183.A.G	rs744166	G	Risk factor; Severity	CAV	A	STAT3	619	Noninflammatory female genital disorders	genitourinary	617	8149	1	NA	NA	0	0.126077	1.13437	0.0683567	0.0651253	1	0.896642
chr17.27263807.T.C	rs60811869	C	Severity	CAV	C	-	202	Cancer of other lymphoid, histiocytic tissue	neoplasms	249	38253	3	0.125736	37.0188	3.17555	0.398153	1.48907	0.215872	0.0651262	1	0.896642
chr14.102356233.A.G	rs11160678	G	Severity	CAV	G	CINP	371.2	Conjunctivitis, noninfectious	sense organs	109	33133	3	0	0	0.013673	0.262527	1.30021	0.142339	0.065127	1	0.896642
chr10.52340585.A.T	rs1441121	T	Severity	CAV	A	-	456	Chronic venous insufficiency [CVI]	circulatory system	1159	30694	3	0	0	0.479153	-0.0944505	0.909873	0.0512133	0.0651454	1	0.896642
chr9.21206606.C.G	rs28368148	G	Severity	CAV-FE	G	IFNA10	690	Erythematosquamous dermatosis	dermatologic	604	32321	3	0	0	0.415186	0.576674	1.78011	0.312687	0.0651461	1	0.896642
chr9.21206606.C.G	rs28368148	G	Severity	CAV-FE	G	IFNA10	690.1	Seborrheic dermatitis	dermatologic	604	32321	3	0	0	0.415186	0.576674	1.78011	0.312687	0.0651461	1	0.896642
chr3.126118894.C.T	rs1868132	T	Severity	CAV	T	ALDH1L1	365	Glaucoma	sense organs	1441	26147	2	0.0312601	72.3024	3.61043	0.114968	1.12184	0.0623387	0.0651481	1	0.896642
chr9.132278286.T.C	rs11243705	C	Severity	CAV	C	SETX	272	Disorders of lipoid metabolism	endocrine/metabolic	13285	22610	3	0	0	0.357982	0.0466989	1.04781	0.0253217	0.0651507	1	0.896642
chr2.162267541.C.T	rs1990760	T	Risk factor; Severity	CAV	T	IFIH1	495.2	Asthma with exacerbation	respiratory	1206	18622	2	0	0	0.12672	-0.0928371	0.911342	0.0503394	0.0651507	1	0.896642
chr14.74952741.A.G	rs2268616	G	Risk factor	CAV	G	PGF	420	Carditis	circulatory system	318	37030	3	0	0	0.29239	0.33339	1.39569	0.180775	0.0651508	1	0.896642
chr4.69615987.C.T	rs7688383	T	Loss of smell and taste	CAV	T	UGT2A1	722.1	Displacement of intervertebral disc	musculoskeletal	796	32528	3	0	0	0.60896	-0.101762	0.903245	0.0551795	0.065155	1	0.896642
chr15.34253720.A.G	rs2705343	G	Severity	CAV-FE	G	SLC12A6	286	Coagulation defects	hematopoietic	614	35295	3	0.000776064	0	1.80711	0.139609	1.14982	0.0757022	0.0651555	1	0.896642
chr19.35687796.G.A	rs77127536	A	Severity	CAV	A	TYMSP2	703.1	Ingrowing nail	dermatologic	247	34437	3	0	0	0.374297	0.221068	1.24741	0.119873	0.0651573	1	0.896642
chr19.35687796.G.A	rs77127536	A	Severity	CAV	A	TYMSP2	681.3	Cellulitis and abscess of arm/hand	dermatologic	108	33654	3	1.98205e-07	0	1.98574	-0.427886	0.651886	0.23202	0.0651575	1	0.896642
chr2.36677870.C.A	rs6714112	C	Severity	CAV	A	-	416	Cardiomegaly	circulatory system	246	37592	3	0	0	0.15949	-0.275997	0.758815	0.149661	0.0651617	1	0.896642
chr1.244873270.T.C	rs12130553	C	Severity	CAV	T	-	272.11	Hypercholesterolemia	endocrine/metabolic	2779	11734	2	0	0	0.00513359	-0.0691683	0.93317	0.037507	0.0651623	1	0.896642
chrX.15602217.T.C	rs190509934	C	Protective	CAV	C	ACE2	282	Hereditary hemolytic anemias	hematopoietic	314	29295	3	0	0	0.000328967	0.77493	2.17044	0.420214	0.065164	1	0.896642
chr16.89196249.G.A	rs117169628	A	Severity	CAV	A	SLC22A31	979	Adverse drug events and drug allergies	injuries & poisonings	183	36934	3	0.205318	63.41	5.46597	0.306498	1.35866	0.166202	0.0651652	1	0.896642
chr1.12207235.C.T	rs3397	T	Severity	CAV-FE	T	TNFRSF1B	599	Other symptoms/disorders or the urinary system	genitourinary	1108	5792	1	NA	NA	0	0.109665	1.1159	0.0594672	0.0651653	1	0.896642
chr9.132278286.T.C	rs11243705	C	Severity	CAV	C	SETX	292	Neurological disorders	mental disorders	1714	34479	3	0	0	0.634503	0.0948702	1.09952	0.0514452	0.0651681	1	0.896642
chrX.15581269.T.C	rs138390800	C	May destabilize ACE2 protein structure	FCP + IP	C	ACE2	702.2	Seborrheic keratosis	dermatologic	674	37162	3	0	0	0.00272103	1.37795	3.96675	0.747224	0.0651701	1	0.896642
chr13.19647239.G.A	rs191299359	A	Severity	CAV	A	MPHOSPH8	512.2	Painful respiration	respiratory	197	17941	2	0	0	0.00069373	1.99232	7.33255	1.08039	0.0651708	1	0.896642
chr10.104263031.C.A	rs4925	A	Protective for neurological complications of long COVID	CAV	A	GSTO1	447	Other disorders of arteries and arterioles	circulatory system	467	33381	3	0.0473879	63.6138	5.49658	-0.155138	0.856297	0.0841279	0.0651729	1	0.896642
chr12.47844974.A.G	rs731236	AG and AA genotype	Severity	CAV	G	VDR	433.3	Cerebral ischemia	circulatory system	674	35903	3	0	0	0.418942	0.108595	1.11471	0.0588893	0.0651749	1	0.896642
chr17.45714244.T.C	rs113661667	C	Risk factor	CAV-FE	C	LINC02210-CRHR1	717	Polymyalgia Rheumatica	musculoskeletal	122	39080	3	0	0	0.41596	0.309123	1.36223	0.167639	0.0651866	1	0.896642
chr11.320772.A.G	rs12252	G	Severity; Risk factor	CAV	G	IFITM3	740	Osteoarthrosis	musculoskeletal	5349	29776	3	0.00213995	33.5583	3.01016	-0.0610653	0.940762	0.0331169	0.065193	1	0.896642
chr1.31151182.G.C	rs12083278	C	Severity	CAV	G	-	792.1	Papanicolaou smear of cervix or vagina with atypical squamous cells	genitourinary	331	32430	3	9.06183e-07	0	1.95103	-0.169977	0.843684	0.0921833	0.0651968	1	0.896642
chr13.22495675.AG.A	rs10714879	A	Severity	CAV	AG	-	440	Atherosclerosis	circulatory system	437	25001	2	0	0	0.0606755	0.143023	1.15376	0.0775667	0.0652021	1	0.896642
chr4.71762286.C.T	rs113574864	T	Severity	CAV	T	GC	535.9	Gastritis and duodenitis, NOS	digestive	826	35829	3	0	0	0.18545	0.144786	1.15579	0.0785239	0.0652059	1	0.896642
chr10.52771482.G.A	rs5030737	A	Potential functional effect on protein	FCP + IP	A	MBL2	365	Glaucoma	sense organs	2280	34072	3	0.0273451	52.426	4.20398	0.160199	1.17374	0.0868836	0.0652075	1	0.896642
chr4.143999443.G.A	rs7683365	A	Risk factor	FCP + IP	A	GYPB	185	Cancer of prostate	neoplasms	538	31160	3	0	0	0.683861	-0.150299	0.86045	0.0815159	0.0652114	1	0.896642
chrX.15581240.G.A	rs147464721	A	Severity	CAV	A	ACE2	740.11	Osteoarthrosis, localized, primary	musculoskeletal	3635	31125	3	0.524809	0	1.8743	-0.674408	0.509458	0.36577	0.0652116	1	0.896642
chr4.24511798.A.G	rs73246461	G	Severity	CAV	G	-	737	Curvature of spine	musculoskeletal	306	34977	3	0	0	1.54962	-0.224778	0.798694	0.121911	0.0652153	1	0.896642
chr17.16948873.A.G	rs34557412	G	Severity	CAV	G	TNFRSF13B	443.9	Peripheral vascular disease, unspecified	circulatory system	1954	33358	3	0.0732451	2.74796	2.05651	0.465364	1.59259	0.252397	0.0652159	1	0.896642
chr9.3320390.C.A	rs72699049	A	Severity	CAV	A	RFX3	296.22	Major depressive disorder	mental disorders	5974	24259	3	0	0	0.991234	0.10729	1.11326	0.0581905	0.0652168	1	0.896642
chr2.195519781.A.G	rs74417002	G	Severity	CAV	G	-	427.7	Tachycardia NOS	circulatory system	640	29606	3	0	0	1.15565	-0.297213	0.742886	0.161201	0.0652208	1	0.896642
chr11.1219991.G.T	rs35705950	T	Protective	CAV	T	MUC5B	389.4	Tinnitus	sense organs	402	34675	3	0.151103	50.0491	4.00393	-0.324434	0.722936	0.175966	0.0652224	1	0.896642
chr20.23046984.T.C	rs1042580	C	Severity	CAV	C	THBD	949	Allergies, other	injuries & poisonings	478	18498	2	0	0	0.085632	0.132969	1.14221	0.0721198	0.0652243	1	0.896642
chr4.107694523.TG.T	rs70947091	T	Severity	CAV-FE	T	PAPSS1	526	Diseases of the jaws	digestive	131	36436	3	0	0	0.0778159	-0.300624	0.740356	0.163059	0.0652333	1	0.896642
chr2.112913801.G.T	rs3811046	T	Risk factor	CAV	G	IL37	443.7	Peripheral angiopathy in diseases classified elsewhere	circulatory system	646	25365	2	0	0	0.00122772	-0.121784	0.88534	0.066057	0.0652384	1	0.896642
chr19.24134099.G.A	rs10407383	A	Severity	CAV-FE	A	ZNF254	209	Neuroendocrine tumors	neoplasms	192	39016	3	0.00776129	4.62676	2.09702	0.226436	1.25412	0.122823	0.0652416	1	0.896642
chr21.41426103.C.A	rs17000900	A	Severity	CAV-FE	A	MX1	251.1	Hypoglycemia	endocrine/metabolic	333	24625	3	0	0	0.239923	-0.219757	0.802714	0.1192	0.0652422	1	0.896642
chr6.12216733.A.G	rs10755709	A	Severity	CAV	G	-	401.22	Hypertensive chronic kidney disease	circulatory system	150	20954	3	0	0	0.829603	0.228554	1.25678	0.123973	0.0652447	1	0.896642
chr9.133251249.A.G	rs7849280	G	Protective	CAV	G	ABO	401.21	Hypertensive heart disease	circulatory system	295	21960	3	0.0464706	48.0367	3.84887	-0.238319	0.787951	0.129272	0.065249	1	0.896642
chr22.22210343.A.T	rs5757427	T	Severity	CAV	A	IGLV10-54	930	Allergic reaction to food	injuries & poisonings	415	20197	3	0.00385471	0	1.89689	0.154819	1.16745	0.0839791	0.0652492	1	0.896642
chr10.89010241.T.C	rs982764	T	Severity	CAV-FE	C	FAS	747.11	Cardiac shunt/ heart septal defect	congenital anomalies	145	38477	3	0	0	1.08704	-0.248677	0.779832	0.134891	0.0652503	1	0.896642
chr9.3320390.C.A	rs72699049	A	Severity	CAV	A	RFX3	619.4	Noninflammatory disorders of vagina	genitourinary	1018	34429	3	0.140545	51.4688	4.12106	-0.260635	0.770562	0.141378	0.0652515	1	0.896642
chr1.154454494.A.C	rs2228145	A	Risk factor	CAV	C	IL6R	594.1	Calculus of kidney	genitourinary	1216	37099	3	0.00153181	18.5309	2.45492	0.0825653	1.08607	0.0447867	0.0652526	1	0.896642
chr3.141689849.A.G	rs6440031	G	Severity	CAV	A	LINC02618	724.1	Disorders of sacrum	musculoskeletal	375	29606	3	0	0	0.763046	0.253893	1.28903	0.137721	0.0652528	1	0.896642
chr22.19963748.G.A	rs4680	A	Risk factor	FCP	A	COMT	364.4	Corneal degenerations	sense organs	261	34073	3	0	0	1.17947	0.168056	1.183	0.0911637	0.0652624	1	0.896642
chr10.52771482.G.A	rs5030737	A	Potential functional effect on protein	FCP + IP	A	MBL2	253.2	Pituitary hypofunction	endocrine/metabolic	102	35134	3	0.165951	0	1.45769	0.536065	1.70927	0.290794	0.0652627	1	0.896642
chr11.88824823.A.G	rs10831496	G	Severity	CAV-FE	A	GRM5	008.5	Bacterial enteritis	infectious diseases	568	24409	2	0	0	0.283964	-0.126412	0.881252	0.0685743	0.0652657	1	0.896642
chr8.37849759.C.T	rs138763430	T	Severity	CAV	T	BRF2	402	NA	NA	833	37309	3	0	0	1.34546	0.725448	2.06566	0.393531	0.0652661	1	0.896642
chr1.20166359.C.T	rs72663004	T	Severity	CAV	T	PLA2G2C	228	Hemangioma and lymphangioma, any site	neoplasms	441	38056	3	0	0	1.10555	0.240813	1.27228	0.130634	0.0652682	1	0.896642
chr6.31575324.G.A	rs361525	G	Severity	CAV-FE	A	TNF	071	Human immunodeficiency virus [HIV] disease	infectious diseases	2886	28002	3	0	0	0.769348	0.124348	1.13241	0.0674563	0.0652726	1	0.896642
chr13.102695866.A.G	rs599976	G	Severity	CAV-FE	G	METTL21C	306.9	Tension headache	mental disorders	217	24324	3	3.03191e-06	0	1.86072	-0.304025	0.737843	0.164928	0.0652737	1	0.896642
chr21.41465040.G.A	rs17001042	A	Possible functional consequences	FCP + IP	A	TMPRSS2	613.5	Mastodynia	genitourinary	454	37347	3	0.0546091	11.9572	2.27162	0.269951	1.3099	0.146444	0.0652743	1	0.896642
chr16.16924042.C.A	rs1453512	A	Severity	CAV	C	-	165	Cancer within the respiratory system	neoplasms	311	38438	3	0	0	0.308147	-0.179716	0.835507	0.0974947	0.0652791	1	0.896642
chr1.12207235.C.T	rs3397	T	Severity	CAV-FE	C	TNFRSF1B	255.21	Glucocorticoid deficiency	endocrine/metabolic	130	20356	2	0	0	0.327568	0.237296	1.26782	0.128733	0.0652812	1	0.896642
chr9.81442264.TCAG.T	rs1826292621	T	Severity	CAV	T	-	459.9	Circulatory disease NEC	circulatory system	553	36188	3	0.0296933	55.1185	4.45618	0.16222	1.17612	0.0880038	0.0652813	1	0.896642
chr15.90876959.G.A	rs201551785	A	Potential functional effect on protein	FCP + IP	A	FURIN	537	Other disorders of stomach and duodenum	digestive	266	36041	3	0	0	0.000896987	2.06376	7.87552	1.11959	0.0652833	1	0.896642
chr6.147217556.A.G	rs116898161	G	Severity	CAV	G	STXBP5	367.2	Astigmatism	sense organs	208	34689	3	0.145231	8.67107	2.18989	0.555302	1.74247	0.301252	0.0652836	1	0.896642
chr6.31575254.G.A	rs1800629	A	Risk factor*Conflicting; Severity*Conflicting; Protective*Conflicting	CAV-FE	A	TNF	585.2	Renal failure NOS	genitourinary	159	32100	3	0	0	0.371469	0.306252	1.35832	0.166143	0.0652851	1	0.896642
chr1.173115604.T.G	rs17300100	G	Severity	CAV	G	-	564.1	Irritable Bowel Syndrome	digestive	447	27837	3	0	0	0.437628	0.208814	1.23222	0.113284	0.0652887	1	0.896642
chr13.112889041.C.T	rs9577175	T	Severity	CAV	T	ATP11A	792.1	Papanicolaou smear of cervix or vagina with atypical squamous cells	genitourinary	363	34773	3	0	0	0.972868	-0.197599	0.820699	0.107202	0.0652935	1	0.896642
chr22.43928847.C.G	rs738409	G	Protective*Conflicting; Severity*Conflicting	CAV	G	PNPLA3	800.1	Fracture of neck of femur	injuries & poisonings	130	34694	3	0.252475	78.5476	9.32296	0.261706	1.29914	0.141982	0.0652948	1	0.896642
chr19.31533051.C.A	rs8105499	C	Severity	CAV	A	LINC02841	519.9	Symptoms involving respiratory system and other chest symptoms	respiratory	122	37517	3	0.051907	39.3262	3.29632	-0.31564	0.729322	0.171247	0.0653019	1	0.896642
chr4.106022043.T.C	rs11729561	T	Severity	CAV	C	-	577.3	Cyst and pseudocyst of pancreas	digestive	197	37796	3	0.0548587	29.2821	2.82814	0.328116	1.38835	0.178018	0.0653049	1	0.896642
chr22.41925447.G.A	rs61756766	A	Severity	CAV	A	TNFRSF13C	574.3	Cholecystitis without cholelithiasis	digestive	185	37319	3	0	0	0.00072664	0.708841	2.03164	0.384579	0.0653052	1	0.896642
chrX.12886851.C.T	rs5743781	T	Severity; Severity for males	CAV-FE	T	TLR7	426.2	Atrioventricular [AV] block	circulatory system	277	29639	3	0	0	0.0003361	1.36929	3.93256	0.742909	0.0653074	1	0.896642
chr5.180810828.C.T	rs113791144	T	Severity	CAV	T	-	615	Endometriosis	genitourinary	154	36528	3	0	0	1.26234	0.347284	1.41522	0.188419	0.0653079	1	0.896642
chr6.30887474.G.A	rs4618569	AG genotype	Severity	CAV	A	DDR1	271.3	Intestinal disaccharidase deficiencies and disaccharide malabsorption	endocrine/metabolic	4256	33378	3	0.00617086	75.3606	8.11709	0.0483126	1.0495	0.0262122	0.0653095	1	0.896642
chr9.21206606.C.G	rs28368148	G	Severity	CAV-FE	G	IFNA10	327.7	Sleep related movement disorders	neurological	300	30568	3	0.776673	31.806	2.93281	0.78928	2.20181	0.428243	0.0653193	1	0.896642
chrX.12885540.A.T	rs179008	T	Severity; Risk factor	CAV	T	TLR7	532	Dysphagia	digestive	1102	27504	3	0	0	1.03737	0.117394	1.12456	0.063696	0.0653249	1	0.896642
chr5.142872984.C.T	rs10039856	C	Severity	CAV	T	ARHGAP26	401.22	Hypertensive chronic kidney disease	circulatory system	159	21829	3	0.101309	65.8521	5.85687	0.24815	1.28165	0.134644	0.0653272	1	0.896642
chr9.21131628.G.C	rs12236000	G	Severity	CAV	C	-	427.8	Sinoatrial node dysfunction (Bradycardia)	circulatory system	277	29423	3	0.15124	60.2461	5.03095	-0.324295	0.723037	0.175963	0.0653325	1	0.896642
chr11.1219991.G.T	rs35705950	T	Protective	CAV	T	MUC5B	727.6	Rupture of tendon, nontraumatic	musculoskeletal	147	29094	3	0	0	0.322864	0.377207	1.45821	0.204677	0.0653385	1	0.896642
chr4.67964168.T.A	rs720009	A	Possible functional consequences	FCP + IP	A	TMPRSS11A	289.8	Polycythemia, secondary	hematopoietic	167	34164	3	0.0710311	16.4567	2.39397	0.400544	1.49264	0.21734	0.065339	1	0.896642
chr1.35908500.C.T	rs2765013	C	Severity	CAV	T	AGO1	697	Sarcoidosis	dermatologic	532	31659	3	0.0646978	68.1633	6.28205	0.134608	1.14409	0.0730408	0.0653417	1	0.896642
chr4.67964168.T.A	rs720009	A	Possible functional consequences	FCP + IP	A	TMPRSS11A	697	Sarcoidosis	dermatologic	535	32122	3	0.027121	44.3808	3.59588	-0.206822	0.813164	0.112227	0.0653444	1	0.896642
chr6.160731787.C.T	rs4252128	T	Potential functional effect on protein	FCP + IP	T	PLG	578.8	Hemorrhage of rectum and anus	digestive	1053	34239	3	0	0	0.225729	-0.350057	0.704648	0.189951	0.0653456	1	0.896642
chr1.46309111.A.G	rs41292543	G	Severity	CAV-FE	G	UQCRH	613.7	Other signs and symptoms in breast	genitourinary	112	24332	2	0	0	0.133078	0.507465	1.66107	0.275368	0.0653494	1	0.896642
chr3.101705614.T.C	rs11919389	C	Risk factor	CAV	C	PDCL3P4	619.1	Noninflammatory disorders of ovary, fallopian tube, and broad ligament	genitourinary	111	34455	3	1.42192e-06	0	1.97929	0.263186	1.30107	0.142815	0.0653515	1	0.896642
chr17.9267091.C.T	rs34761447	C	Severity	CAV	T	STX8	250.24	Type 2 diabetes with neurological manifestations	endocrine/metabolic	1535	26592	3	8.02466e-06	15.9112	2.37844	0.168691	1.18375	0.0915394	0.0653543	1	0.896642
chr5.157106730.T.C	rs35960726	C	Severity	CAV	C	HAVCR2	801	Fracture of ankle and foot	injuries & poisonings	198	35239	3	0	0	0.0590095	1.35473	3.87571	0.73514	0.0653558	1	0.896642
chr10.43519603.G.T	rs10793436	G	Severity	CAV	G	-	427.21	Atrial fibrillation	circulatory system	315	6668	1	NA	NA	0	-0.161628	0.850757	0.0877075	0.0653567	1	0.896642
chr19.31533051.C.A	rs8105499	C	Severity	CAV	A	LINC02841	697	Sarcoidosis	dermatologic	529	31684	3	0	0	1.23008	0.13212	1.14124	0.0716948	0.0653576	1	0.896642
chr10.52340585.A.T	rs1441121	T	Severity	CAV	A	-	289.4	Lymphadenitis	hematopoietic	540	33221	3	0	0	0.124774	-0.135442	0.87333	0.0734989	0.0653627	1	0.896642
chr8.73355963.T.C	rs2010843	C	Severity	CAV	C	RDH10-AS1	785	Abdominal pain	symptoms	5178	15820	2	0	0	0.19099	-0.0522655	0.949077	0.0283625	0.065363	1	0.896642
chr5.1211624.A.G	rs76067074	G	Severity	CAV-FE	G	SLC6A19	368	Visual disturbances	sense organs	1130	34753	3	0	0	1.15059	0.193828	1.21389	0.105184	0.0653665	1	0.896642
chr22.41925447.G.A	rs61756766	A	Severity	CAV	A	TNFRSF13C	250.6	Polyneuropathy in diabetes	endocrine/metabolic	746	26968	3	0	0	1.04758	0.404793	1.49899	0.219672	0.0653702	1	0.896642
chr17.42362183.A.G	rs744166	G	Risk factor; Severity	CAV	A	STAT3	479	Other upper respiratory disease	respiratory	385	6297	1	NA	NA	0	0.147134	1.15851	0.0798467	0.0653711	1	0.896642
chr18.6461231.C.G	rs11659676	G	Severity	CAV-FE	G	RPL6P27	185	Cancer of prostate	neoplasms	395	25885	2	0	0	0.0347259	0.145366	1.15646	0.078889	0.0653774	1	0.896683
chr2.181488719.A.C	rs2034831	C	Severity	CAV	C	ITGA4	707.1	Decubitus ulcer	dermatologic	231	37470	3	0	0	0.224029	0.378718	1.46041	0.205532	0.0653841	1	0.896729
chr7.22548762.C.T	rs13227460	T	Severity	CAV	T	STEAP1B	459	Other disorders of circulatory system	circulatory system	856	35404	3	7.99026e-05	0	1.44207	0.122964	1.13084	0.0667367	0.0653989	1	0.896817
chr9.21206606.C.G	rs28368148	G	Severity	CAV-FE	G	IFNA10	496.2	Chronic bronchitis	respiratory	810	29615	3	0	0	0.489472	0.562657	1.75533	0.305376	0.0654008	1	0.896817
chr17.16948873.A.G	rs34557412	G	Severity	CAV	G	TNFRSF13B	318	Tobacco use disorder	mental disorders	3862	32025	3	0	0	0.796067	0.374775	1.45466	0.203407	0.0654036	1	0.896817
chr18.69541156.T.C	rs12958013	T	Severity	CAV	C	DOK6	155	Cancer of liver and intrahepatic bile duct	neoplasms	319	35641	3	6.36334e-09	17.798	2.43303	0.257497	1.29369	0.139755	0.0654038	1	0.896817
chr17.45995618.A.G	rs112572874	G	Risk factor	CAV-FE	G	MAPT	613.7	Other signs and symptoms in breast	genitourinary	112	24314	2	0	0	0.116383	0.363068	1.43773	0.197058	0.0654101	1	0.896858
chrX.15566297.A.G	rs4646179	G	Severity	CAV	G	ACE2	539	Bariatric surgery	digestive	665	38493	3	0.0225934	3.85292	2.08015	0.26007	1.29702	0.141162	0.0654227	1	0.896964
chr15.34253720.A.G	rs2705343	G	Severity	CAV-FE	G	SLC12A6	433.2	Occlusion of cerebral arteries	circulatory system	1133	35169	3	0	0	0.6089	0.109905	1.11617	0.059655	0.0654245	1	0.896964
chr22.22210343.A.T	rs5757427	T	Severity	CAV	A	IGLV10-54	497	Bronchitis	respiratory	536	18825	3	0.0169933	49.8113	3.98496	-0.130236	0.877888	0.0706915	0.0654284	1	0.896972
chr11.34482745.G.A	rs61882275	G	Severity	CAV	A	ELF5	476	Allergic rhinitis	respiratory	4290	26542	3	0.00244248	53.1681	4.27059	-0.047558	0.953555	0.0258146	0.065432	1	0.896975
chr19.31533051.C.A	rs8105499	C	Severity	CAV	A	LINC02841	458.1	Orthostatic hypotension	circulatory system	158	35551	3	0.123726	70.596	6.80179	0.229112	1.25748	0.124365	0.0654376	1	0.896975
chr2.45584979.T.C	-	HLA-A*02:02	Protective	IP	T	HLA-A	289	Other diseases of blood and blood-forming organs	hematopoietic	292	8148	1	NA	NA	0	0.160622	1.17424	0.08719	0.0654444	1	0.896975
chr21.33252612.A.G	rs2236757	A	Severity	CAV-FE	A	IFNAR2	271.3	Intestinal disaccharidase deficiencies and disaccharide malabsorption	endocrine/metabolic	4107	32050	3	0.00372621	61.5236	5.19799	0.0491656	1.05039	0.0266885	0.0654456	1	0.896975
chr17.9267091.C.T	rs34761447	C	Severity	CAV	T	STX8	364	Corneal opacity and other disorders of cornea	sense organs	346	33675	3	0.329269	79.1383	9.58697	0.297169	1.34604	0.161314	0.0654493	1	0.896975
chr17.35880776.C.T	rs2107538	T	Risk factor; Severity	FCP	T	CCL5	429.1	Heart transplant/surgery	circulatory system	116	33966	3	0	0	0.0944657	-0.29364	0.745545	0.1594	0.0654516	1	0.896975
chr5.96909661.C.T	rs150892504	T	Severity	CAV	T	ERAP2	256.4	Polycystic ovaries	endocrine/metabolic	416	35129	3	5.22203	70.4986	6.77935	0.698272	2.01028	0.379052	0.0654529	1	0.896975
chr11.1219991.G.T	rs35705950	T	Protective	CAV	T	MUC5B	443.1	Raynaud's syndrome	circulatory system	167	33050	3	0	0	0.992327	0.331068	1.39245	0.179722	0.0654579	1	0.896975
chr7.22728630.G.T	rs2066992	T	Protective	CAV-FE	T	IL6	536	Disorders of function of stomach	digestive	421	35980	3	0	0	0.367463	0.194897	1.21519	0.105802	0.0654619	1	0.896975
chr14.74952741.A.G	rs2268616	G	Risk factor	CAV	G	PGF	741.3	Difficulty in walking	musculoskeletal	147	22549	2	0	0	0.0295556	0.423989	1.52805	0.230169	0.0654637	1	0.896975
chr5.157106730.T.C	rs35960726	C	Severity	CAV	C	HAVCR2	252.1	Hyperparathyroidism	endocrine/metabolic	599	35133	3	1.02132	12.2957	2.28039	1.11364	3.04543	0.60456	0.065465	1	0.896975
chr9.3320390.C.A	rs72699049	A	Severity	CAV	A	RFX3	394.7	Disease of tricuspid valve	circulatory system	150	34723	3	0	0	1.04746	0.48086	1.61746	0.261051	0.0654733	1	0.897043
chr1.173115604.T.G	rs17300100	G	Severity	CAV	G	-	371.3	Inflammation of eyelids	sense organs	477	33001	3	0.0241905	23.6983	2.62117	0.21404	1.23867	0.116202	0.0654798	1	0.897086
chr12.47879112.A.G	rs2228570	AG genotype	Severity	CAV	A	VDR	835	Internal derangement of knee	injuries & poisonings	185	33429	3	0	0	0.910621	0.208595	1.23195	0.113249	0.0654892	1	0.897137
chr21.33252612.A.G	rs2236757	A	Severity	CAV-FE	A	IFNAR2	740.2	Osteoarthrosis, generalized	musculoskeletal	192	29844	3	0	0	1.8126	0.206069	1.22884	0.111879	0.0654902	1	0.897137
chr4.186082920.C.T	rs3775291	T	Risk factor; Severity	CAV-FE	T	TLR3	242	Thyrotoxicosis with or without goiter	endocrine/metabolic	872	31233	3	0	0	0.80225	-0.122879	0.884371	0.0667144	0.0654947	1	0.897154
chr1.196673103.G.A	rs800292	A	Severity	CAV	G	CFH	1010	NA	NA	5647	2411	1	NA	NA	0	-0.0762552	0.92658	0.0414017	0.0654988	1	0.897165
chr2.162267541.C.T	rs1990760	T	Risk factor; Severity	CAV	T	IFIH1	555.1	Regional enteritis	digestive	198	18107	2	0	0	0.417255	-0.232901	0.792232	0.126452	0.0655025	1	0.897169
chr1.205208489.G.A	rs11240388	G	Severity	CAV-FE	A	DSTYK	327.3	Sleep apnea	neurological	2107	19672	2	0	0	0.293533	-0.0687001	0.933607	0.0373016	0.065512	1	0.897169
chr17.34252769.A.G	rs1024611	G	Risk factor	CAV	G	CCL2	513	Respiratory abnormalities	respiratory	200	38685	3	0	0	0.671741	0.206324	1.22915	0.112026	0.0655121	1	0.897169
chr4.71742666.T.G	rs2282679	G	Severity	CAV	G	GC	227.1	Benign neoplasm of adrenal gland	neoplasms	106	38318	3	0	0	0.197219	0.308123	1.36087	0.167301	0.0655149	1	0.897169
chr10.51197961.C.A	rs7897633	A	Severity in European-Americans	CAV	C	PRKG1	694	Dyschromia and Vitiligo	dermatologic	866	32333	3	0.00591992	31.5903	2.92356	-0.0999951	0.904842	0.0542943	0.0655157	1	0.897169
chr10.98166813.G.T	rs10786398	T	Severity	CAV	T	R3HCC1L	577.3	Cyst and pseudocyst of pancreas	digestive	196	38333	3	0	0	0.801879	-0.240188	0.78648	0.130416	0.0655196	1	0.897176
chr6.52200448.A.G	rs13192246	G	Severity	CAV	A	-	189.1	Cancer of kidney and renal pelvis	neoplasms	106	29170	2	0.0397086	47.4494	1.90293	0.273042	1.31396	0.148259	0.0655253	1	0.89721
chr6.31575254.G.A	rs1800629	A	Risk factor*Conflicting; Severity*Conflicting; Protective*Conflicting	CAV-FE	A	TNF	278.1	Obesity	endocrine/metabolic	7224	25889	3	0	0	1.05172	-0.0618342	0.940039	0.0335765	0.0655345	1	0.89729
chr6.31575324.G.A	rs361525	G	Severity	CAV-FE	A	TNF	290.1	Dementias	mental disorders	626	35147	3	0.203472	64.4492	5.62576	0.262263	1.29987	0.142413	0.0655395	1	0.897313
chr4.69615987.C.T	rs7688383	T	Loss of smell and taste	CAV	T	UGT2A1	380.1	Otitis externa	sense organs	275	35208	3	0.0433329	58.0671	4.76953	-0.172468	0.841585	0.0936551	0.0655454	1	0.897318
chr2.113129630.T.C	rs419598	C	Risk factor	CAV	C	IL1RN	642	Hypertension complicating pregnancy, childbirth, and the puerperium	pregnancy complications	160	38819	3	0	0	0.0368062	-0.3287	0.719859	0.178497	0.0655495	1	0.897318
chr11.784340.C.G	rs7104929	G	Severity	CAV-FE	G	-	433.8	Late effects of cerebrovascular disease	circulatory system	199	35563	3	0	0	0.575596	-0.228713	0.795557	0.124201	0.0655514	1	0.897318
chr8.37849759.C.T	rs138763430	T	Severity	CAV	T	BRF2	227.1	Benign neoplasm of adrenal gland	neoplasms	106	38299	3	0	0	0.00100533	1.9587	7.09012	1.06367	0.0655558	1	0.897318
chrX.15581240.G.A	rs147464721	A	Severity	CAV	A	ACE2	374	Other disorders of eyelids	sense organs	442	33646	3	0.506737	0	1.7292	0.948527	2.5819	0.5151	0.0655567	1	0.897318
chr17.9267091.C.T	rs34761447	C	Severity	CAV	T	STX8	458.9	Hypotension NOS	circulatory system	271	35871	3	0.0217695	0	1.27929	0.360286	1.43374	0.19566	0.0655646	1	0.897318
chr19.35687796.G.A	rs77127536	A	Severity	CAV	A	TYMSP2	514	Abnormal findings examination of lungs	respiratory	953	36120	3	0.0142863	52.8368	4.2406	0.119178	1.12657	0.0647217	0.0655647	1	0.897318
chr12.6845711.C.T	rs5443	T	protective	CAV	T	CDCA3	735.21	Hammer toe (acquired)	musculoskeletal	236	27520	2	0.00210406	7.95941	1.08648	-0.178976	0.836126	0.0971986	0.0655718	1	0.897318
chr21.41464802.A.G	rs462574	A	Possible functional consequences	FCP + IP	A	TMPRSS2	252	Disorders of parathyroid gland	endocrine/metabolic	669	34911	3	0	0	0.420441	-0.159266	0.852769	0.0864957	0.0655748	1	0.897318
chr1.205208489.G.A	rs11240388	G	Severity	CAV-FE	A	DSTYK	402	NA	NA	533	24565	2	0	0	0.210556	0.128806	1.13747	0.0699533	0.065575	1	0.897318
chrX.12889539.C.G	rs3853839	G	Severity; Risk factor	CAV-FE	G	TLR7	530.11	GERD	digestive	6818	26588	3	0	0	0.949817	0.04822	1.0494	0.0261882	0.0655796	1	0.897318
chr5.124614711.G.T	rs4240376	G	Severity	CAV	T	-	555.2	Ulcerative colitis	digestive	433	28390	3	0	0	0.000819326	-0.157616	0.854178	0.0856015	0.0655818	1	0.897318
chrX.12889539.C.G	rs3853839	G	Severity; Risk factor	CAV-FE	G	TLR7	428.1	Congestive heart failure (CHF) NOS	circulatory system	1076	31980	3	0	0	1.52773	-0.119817	0.887082	0.0650748	0.0655883	1	0.897318
chr1.27373964.C.T	rs141300199	T	Severity	CAV	T	FCN3	180	Cervical cancer and dysplasia	neoplasms	420	34994	3	0	0	9.76003e-06	1.14039	3.12799	0.619371	0.065591	1	0.897318
chr6.30887474.G.A	rs4618569	AG genotype	Severity	CAV	A	DDR1	276	Disorders of fluid, electrolyte, and acid-base balance	endocrine/metabolic	2603	34264	3	0	0	0.113852	-0.0620387	0.939847	0.0336952	0.0655965	1	0.897318
chr9.117713024.A.G	rs4986790	G	Severity	CAV	G	TLR4	189.2	Cancer of bladder	neoplasms	144	38970	3	0	0	0.307313	0.385851	1.47087	0.209569	0.0655972	1	0.897318
chr22.19963748.G.A	rs4680	A	Risk factor	FCP	A	COMT	596.5	Functional disorders of bladder	genitourinary	500	37849	3	0	0	0.404178	-0.123541	0.883785	0.0671001	0.0655995	1	0.897318
chr14.94566450.G.A	rs2093266	A	Risk factor for acute kidney injury	CAV	A	SERPINA4	315	Develomental delays and disorders	mental disorders	133	38231	3	2.05552e-06	18.2973	2.4479	0.286921	1.33232	0.155838	0.0655996	1	0.897318
chr1.35908500.C.T	rs2765013	C	Severity	CAV	T	AGO1	285.21	Anemia in chronic kidney disease	hematopoietic	500	28697	3	0	0	0.449451	0.135486	1.14509	0.07359	0.0656088	1	0.897368
chr16.3500977.C.G	rs2301762	G	Severity	CAV	G	CLUAP1	634.1	Missed abortion/Hydatidiform mole	pregnancy complications	120	38195	3	0	0	0.0491298	0.520822	1.68341	0.282894	0.0656141	1	0.897368
chr7.117611595.T.G	rs150212784	G	Severity	CAV	G	CFTR	291	Other specified nonpsychotic and/or transient mental disorders	mental disorders	184	26643	2	0	0	0.0199424	1.34368	3.83313	0.729851	0.0656164	1	0.897368
chr19.50259161.A.G	rs1651553	G	Severity	CAV	A	MYH14	284	Aplastic anemia	hematopoietic	312	28774	3	0	0	1.15035	-0.175174	0.839311	0.0951499	0.0656165	1	0.897368
chr4.107694523.TG.T	rs70947091	T	Severity	CAV-FE	T	PAPSS1	443	Peripheral vascular disease	circulatory system	2639	33023	3	0	0	1.49459	0.0680545	1.07042	0.036966	0.065621	1	0.897385
chr1.156125675.T.C	rs581342	C	Severity	CAV	C	LMNA	277.51	Lipoprotein disorders	endocrine/metabolic	150	27798	2	0	0	0.68472	0.289468	1.33572	0.157243	0.0656356	1	0.897538
chr14.74952741.A.G	rs2268616	G	Risk factor	CAV	G	PGF	344	Other paralytic syndromes	neurological	207	34413	3	0	0	0.0343168	0.41034	1.50733	0.222915	0.0656527	1	0.897593
chr4.67963489.G.A	rs6552134	G	Possible functional consequences	FCP + IP	A	TMPRSS11A	340	Migraine	neurological	384	7831	1	NA	NA	0	-0.175654	0.838908	0.0954254	0.0656588	1	0.897593
chr9.87724615.A.G	rs3128509	A;G	Possible functional consequences	FCP + IP	A	CTSL	588.2	Secondary hyperparathyroidism (of renal origin)	genitourinary	458	31372	3	0	0	1.50532	-0.144612	0.865358	0.0785616	0.065659	1	0.897593
chr19.50379362.T.C	rs1405655	C	Severity	CAV-FE	T	NR1H2	355.1	Chronic pain syndrome	neurological	194	8446	1	NA	NA	0	-0.190065	0.826905	0.103255	0.0656599	1	0.897593
chr11.126292948.C.T	rs8177374	T	Protective	CAV	T	TIRAP	053	Herpes zoster	infectious diseases	666	28000	3	0	0	1.15735	-0.207	0.813019	0.112455	0.0656603	1	0.897593
chr4.69615987.C.T	rs7688383	T	Loss of smell and taste	CAV	T	UGT2A1	760	Back pain	symptoms	6527	27605	3	0.000822074	30.8646	2.89287	-0.0399133	0.960873	0.0216837	0.0656642	1	0.897593
chr9.3320390.C.A	rs72699049	A	Severity	CAV	A	RFX3	174	Breast cancer	neoplasms	1218	35734	3	0	0	0.472457	0.20936	1.23289	0.113739	0.0656643	1	0.897593
chr6.31572536.A.G	rs909253	G	Risk factor	CAV	G	TNF	278.4	Abnormal weight gain	endocrine/metabolic	203	10541	1	NA	NA	0	-0.230646	0.794021	0.125305	0.0656692	1	0.897593
chr17.63488670.G.A	rs4343	G	Severity; Risk factor	CAV	G	ACE	430	Intracranial hemorrhage	circulatory system	156	23481	2	0	0	0.0299956	-0.23483	0.790705	0.127578	0.0656695	1	0.897593
chr21.41465040.G.A	rs17001042	A	Possible functional consequences	FCP + IP	A	TMPRSS2	182	Malignant neoplasm of uterus	neoplasms	171	35560	3	0.0447673	0	1.68655	0.426526	1.53193	0.231747	0.0656975	1	0.897901
chr9.132278286.T.C	rs11243705	C	Severity	CAV	C	SETX	696.4	Psoriasis	dermatologic	648	30936	3	0	0	0.507785	0.140648	1.15102	0.0764197	0.0656986	1	0.897901
chr17.16948873.A.G	rs34557412	G	Severity	CAV	G	TNFRSF13B	628	Ovarian cyst	genitourinary	368	31367	3	1.59152	32.8267	2.97737	1.11913	3.0622	0.608093	0.0657095	1	0.898005
chr21.41465040.G.A	rs17001042	A	Possible functional consequences	FCP + IP	A	TMPRSS2	727.4	Ganglion and cyst of synovium, tendon, and bursa	musculoskeletal	146	29389	3	3.42611e-06	0	1.7871	0.439328	1.55166	0.238719	0.0657155	1	0.898041
chrX.12888602.G.A	rs147244662	A	Severity; Severity for males	CAV-FE	A	TLR7	592.11	Acute cystitis	genitourinary	565	31994	3	0	0	0.00287687	1.39578	4.03813	0.758454	0.0657246	1	0.89812
chr1.155175305.G.A	rs7528026	A	Severity	CAV	A	TRIM46	250.2	Type 2 diabetes	endocrine/metabolic	8114	26906	3	0	0	0.113795	-0.143101	0.866667	0.0777615	0.065731	1	0.898162
chr5.124614711.G.T	rs4240376	G	Severity	CAV	T	-	300.4	Dysthymic disorder	mental disorders	612	24358	3	0	0	0.910459	0.129735	1.13853	0.0705005	0.0657383	1	0.898188
chr10.89010241.T.C	rs982764	T	Severity	CAV-FE	C	FAS	458.1	Orthostatic hypotension	circulatory system	160	36057	3	0.10689	67.8258	6.21617	0.222215	1.24884	0.120757	0.0657414	1	0.898188
chr11.2872637.A.G	rs10766439	A	Severity	CAV	A	-	745	Pain in joint	musculoskeletal	8537	23662	3	0	0	0.123198	0.0405409	1.04137	0.0220315	0.0657487	1	0.898188
chr5.123497022.T.C	rs62377777	T	Severity	CAV	C	-	785	Abdominal pain	symptoms	6215	26643	3	0	0	0.473173	0.0453667	1.04641	0.0246547	0.0657563	1	0.898188
chr10.89010241.T.C	rs982764	T	Severity	CAV-FE	C	FAS	300	Anxiety disorders	mental disorders	5277	24191	3	0	0	1.34193	0.043543	1.0445	0.023664	0.0657599	1	0.898188
chr21.41470664.C.T	rs61735794	T	Risk factor	CAV	T	TMPRSS2	288	Diseases of white blood cells	hematopoietic	468	34555	3	0	0	0.231994	0.41468	1.51389	0.225367	0.065765	1	0.898188
chr1.12207235.C.T	rs3397	T	Severity	CAV-FE	C	TNFRSF1B	278.11	Morbid obesity	endocrine/metabolic	1586	15302	2	0	0	0.749332	-0.0757401	0.927057	0.041163	0.0657674	1	0.898188
chr16.16924042.C.A	rs1453512	A	Severity	CAV	C	-	070.3	Viral hepatitis C	infectious diseases	2789	27610	3	0	0	0.101623	-0.0630935	0.938856	0.0342899	0.0657678	1	0.898188
chrX.15599938.A.G	rs2106809	G	Severity	CAV	G	ACE2	189.2	Cancer of bladder	neoplasms	144	38980	3	4.48101e-06	0	1.92618	-0.376965	0.68594	0.204873	0.0657693	1	0.898188
chr5.157106730.T.C	rs35960726	C	Severity	CAV	C	HAVCR2	337	Disorders of the autonomic nervous system	neurological	129	35064	3	0	0	0.0010163	1.926	6.86202	1.04676	0.065774	1	0.898188
chr2.136948486.A.G	rs7605851	G	Severity	CAV-FE	G	THSD7B	386	Vertiginous syndromes and other disorders of vestibular system	sense organs	513	32929	3	0.00489693	2.88524	2.05942	-0.207924	0.812269	0.113005	0.0657743	1	0.898188
chr11.114726432.A.T	rs1712779	T	Severity	CAV-FE	T	-	681.7	Cellulitis and abscess of trunk	dermatologic	215	33786	3	0.00621665	21.3033	2.5414	0.197647	1.21853	0.107419	0.0657746	1	0.898188
chr14.55263686.C.T	rs10140801	T	Severity	CAV-FE	T	FBXO34-AS1	1005	NA	NA	382	28085	2	0.00561307	27.2367	1.37432	-0.141894	0.867713	0.0771192	0.0657778	1	0.898188
chrX.12885540.A.T	rs179008	T	Severity; Risk factor	CAV	T	TLR7	290	Delirium dementia and amnestic and other cognitive disorders	mental disorders	671	34059	3	0.0367609	61.3647	5.17661	0.154244	1.16678	0.0838318	0.06578	1	0.898188
chr13.22495675.AG.A	rs10714879	A	Severity	CAV	A	-	443.7	Peripheral angiopathy in diseases classified elsewhere	circulatory system	282	7828	1	NA	NA	0	-0.232097	0.792869	0.126147	0.0657843	1	0.898188
chr6.6924962.A.C	rs6933436	C	Severity	CAV	C	-	296	Mood disorders	mental disorders	6484	23494	3	0.000161337	0	1.91464	-0.0414873	0.959361	0.0225489	0.065786	1	0.898188
chr13.112889041.C.T	rs9577175	T	Severity	CAV	T	ATP11A	427	Cardiac dysrhythmias	circulatory system	5032	29424	3	0.00208221	46.448	3.73469	0.0524444	1.05384	0.0285054	0.0657974	1	0.898236
chr1.12192898.T.G	rs1061622	T	Severity	CAV-FE	G	TNFRSF1B	687.1	Rash and other nonspecific skin eruption	dermatologic	2726	29254	3	0.00432701	48.9055	3.91432	-0.0698439	0.932539	0.0379634	0.0658025	1	0.898236
chr1.3081749.G.A	rs12745140	A	Severity	CAV	A	PRDM16	565	Anal and rectal conditions	digestive	1224	35221	3	0.00322251	0	1.45039	-0.176503	0.838196	0.095938	0.0658032	1	0.898236
chr2.162267541.C.T	rs1990760	T	Risk factor; Severity	CAV	T	IFIH1	425	Cardiomyopathy	circulatory system	640	24702	2	0.0187959	61.7685	2.61565	-0.127933	0.879913	0.0695382	0.0658058	1	0.898236
chr10.52771475.C.T	rs1800450	T	Severity	CAV	T	MBL2	591	Urinary tract infection	genitourinary	2285	31972	3	0	0	0.329858	-0.0929423	0.911246	0.0505201	0.0658109	1	0.898236
chr1.27373964.C.T	rs141300199	T	Severity	CAV	T	FCN3	313.1	Attention deficit hyperactivity disorder	mental disorders	220	38352	3	0	0	0.00134472	1.91107	6.76032	1.03879	0.0658114	1	0.898236
chr12.8058591.T.C	rs7842	C	Risk factor; Severity	CAV	C	C3AR1	272.11	Hypercholesterolemia	endocrine/metabolic	4817	23046	3	0	0	0.304501	0.0479376	1.04911	0.0260573	0.0658128	1	0.898236
chr12.132489230.GC.G	rs56106917	G	Severity	CAV	G	FBRSL1	740.9	Osteoarthrosis NOS	musculoskeletal	2871	31046	3	0.00290519	44.2278	3.58602	-0.0604838	0.941309	0.0328782	0.065822	1	0.898317
chr9.33426577.A.G	rs10813976	G	Severity	CAV	G	-	368.9	Subjective visual disturbances	sense organs	258	35215	3	0.00951324	10.337	2.23057	0.207991	1.2312	0.113064	0.0658304	1	0.898321
chrX.15602217.T.C	rs190509934	C	Protective	CAV	C	ACE2	345	Epilepsy, recurrent seizures, convulsions	neurological	916	35063	3	0.0821804	0	1.51864	0.512728	1.66984	0.278722	0.0658322	1	0.898321
chr1.155197995.A.G	rs41264915	A	Severity	CAV-FE	G	THBS3	369.5	Conjunctivitis, infectious	sense organs	768	33568	3	0	0	0.149529	-0.139309	0.869959	0.0757292	0.0658323	1	0.898321
chr3.1052111.C.G	rs1504061	G	Severity	CAV	G	-	386	Vertiginous syndromes and other disorders of vestibular system	sense organs	509	32800	3	0.0531015	48.1891	3.86019	0.223445	1.25038	0.121469	0.0658375	1	0.898346
chr9.131672331.T.G	rs12551879	G	Severity	CAV	G	RAPGEF1	337	Disorders of the autonomic nervous system	neurological	129	34992	3	0	0	1.20654	0.37504	1.45505	0.203886	0.065847	1	0.898394
chr10.76490426.T.C	rs114026383	C	Risk factor for European population	CAV	C	LRMDA	458	Hypotension	circulatory system	427	36275	3	0.135447	49.5203	3.96199	0.416836	1.51715	0.226608	0.0658476	1	0.898394
chr9.87724615.A.G	rs3128509	A;G	Possible functional consequences	FCP + IP	A	CTSL	182	Malignant neoplasm of uterus	neoplasms	169	34827	3	0.108176	67.0253	6.06525	0.21773	1.24325	0.11837	0.0658548	1	0.898407
chr1.230710048.A.G	rs699	G	Severity	CAV	A	AGT	350.3	Lack of coordination	neurological	136	21515	2	0.0281279	31.0994	1.45137	-0.285302	0.751787	0.155105	0.0658552	1	0.898407
chr13.22495675.AG.A	rs10714879	A	Severity	CAV	AG	-	509	Respiratory failure, insufficiency, arrest	respiratory	173	27497	2	0	0	0.0484389	-0.233173	0.792017	0.126768	0.0658605	1	0.898434
chr1.155066988.C.T	rs114301457	T	Severity	CAV	T	EFNA4	705.3	Hidradenitis	dermatologic	153	21153	2	0	0	0.000621649	1.92629	6.86399	1.04728	0.0658666	1	0.89846
chrX.12886851.C.T	rs5743781	T	Severity; Severity for males	CAV-FE	T	TLR7	281.9	Deficiency anemias	hematopoietic	109	29302	3	0	0	0.000601935	1.92255	6.83837	1.04529	0.0658793	1	0.89846
chrX.15581269.T.C	rs138390800	C	May destabilize ACE2 protein structure	FCP + IP	C	ACE2	930	Allergic reaction to food	injuries & poisonings	388	20149	2	0	0	0.216907	0.965114	2.62509	0.524756	0.0658905	1	0.89846
chr6.30887474.G.A	rs4618569	AG genotype	Severity	CAV	A	DDR1	365.2	Primary angle-closure glaucoma	sense organs	149	34078	3	0.0379973	44.1081	3.57834	0.235342	1.26534	0.127962	0.0658926	1	0.89846
chr7.107967457.C.T	rs2237698	T	Severity	CAV	T	LAMB1	737	Curvature of spine	musculoskeletal	304	35951	3	0.024186	34.655	3.06068	0.216035	1.24115	0.117464	0.065893	1	0.89846
chr14.102356233.A.G	rs11160678	G	Severity	CAV	G	CINP	550	Abdominal hernia	digestive	1963	35914	3	0.00115625	13.2619	2.30579	-0.067054	0.935145	0.0364594	0.0658941	1	0.89846
chr8.16932640.T.C	rs118072448	T	Severity	CAV	C	-	580.2	Nephrotic syndrome without mention of glomerulonephritis	genitourinary	332	31649	3	0.0161112	0	1.44888	-0.459274	0.631742	0.249731	0.0659043	1	0.89846
chr4.69615987.C.T	rs7688383	T	Loss of smell and taste	CAV	T	UGT2A1	172.21	Basal cell carcinoma	neoplasms	273	27328	2	0	0	0.583272	-0.16913	0.844399	0.0919653	0.0659052	1	0.89846
chr11.320836.C.T	rs34481144	T	Severity	CAV	T	IFITM3	189.21	Malignant neoplasm of bladder	neoplasms	115	37366	3	0	0	1.18561	-0.306762	0.735825	0.166803	0.0659055	1	0.89846
chr7.117587778.G.T	rs113993959	T	Severity	CAV	T	CFTR	288.11	Neutropenia	hematopoietic	190	26370	2	0	0	0.00112501	2.04965	7.76515	1.11452	0.0659083	1	0.89846
chr11.784340.C.G	rs7104929	G	Severity	CAV-FE	G	-	395.6	Heart valve replaced	circulatory system	400	34518	3	0	0	0.222126	-0.150638	0.860159	0.0819153	0.0659221	1	0.89846
chr1.155066988.C.T	rs114301457	T	Severity	CAV	T	EFNA4	578.9	Hemorrhage of gastrointestinal tract	digestive	470	34269	3	0	0	0.00274524	2.08553	8.04882	1.1341	0.0659272	1	0.89846
chr5.159315942.T.G	rs3212227	T	Severity	FCP	G	IL12B	707.1	Decubitus ulcer	dermatologic	231	37681	3	0	0	0.327386	0.18382	1.2018	0.0999618	0.0659297	1	0.89846
chr11.611919.C.G	rs702966	C	Severity in African-Americans	CAV	G	PHRF1	747.11	Cardiac shunt/ heart septal defect	congenital anomalies	110	29250	2	0	0	0.420719	0.257948	1.29427	0.140274	0.0659317	1	0.89846
chr17.63488670.G.A	rs4343	G	Severity; Risk factor	CAV	A	ACE	585	Renal failure	genitourinary	660	11804	1	NA	NA	0	0.111058	1.11746	0.0603942	0.0659325	1	0.89846
chr8.97128242.T.C	rs7817272	C	Severity	CAV	C	CPQ	367.1	Myopia	sense organs	384	34651	3	0.0291976	59.8907	4.98638	0.14905	1.16073	0.0810555	0.0659356	1	0.89846
chr15.90879313.T.C	rs8039305	C	Risk factor	CAV-FE	C	FURIN	618	Genital prolapse	genitourinary	261	28188	2	0	0	0.0241206	0.172986	1.18885	0.0940726	0.0659367	1	0.89846
chr1.155175305.G.A	rs7528026	A	Severity	CAV	A	TRIM46	592.11	Acute cystitis	genitourinary	566	31937	3	0	0	0.941526	0.33995	1.40488	0.184871	0.0659375	1	0.89846
chr4.24511798.A.G	rs73246461	G	Severity	CAV	G	-	429.1	Heart transplant/surgery	circulatory system	112	33127	3	0	0	1.40778	0.313139	1.36771	0.170295	0.0659442	1	0.89846
chr5.1211624.A.G	rs76067074	G	Severity	CAV-FE	G	SLC6A19	735.3	Hallux valgus (Bunion)	musculoskeletal	217	35341	3	0	0	1.32105	0.41432	1.51334	0.225321	0.0659449	1	0.89846
chr3.1052111.C.G	rs1504061	G	Severity	CAV	G	-	603	Other disorders of testis	genitourinary	105	33725	3	0.513106	72.6347	7.30853	0.469907	1.59984	0.255552	0.0659459	1	0.89846
chr17.27660155.T.C	rs117217714	C	Severity	CAV	C	NOS2P1	608	Other disorders of male genital organs	genitourinary	176	33939	3	0	0	0.000788653	2.08811	8.06966	1.13559	0.0659471	1	0.89846
chr21.33252612.A.G	rs2236757	A	Severity	CAV-FE	A	IFNAR2	381	Otitis media and Eustachian tube disorders	sense organs	378	34721	3	0	0	0.819513	0.145814	1.15698	0.0792995	0.0659487	1	0.89846
chrX.15600857.A.G	rs73635825	G	Risk factor*Conflicting; Protective*Conflicting	FCP + IP	G	ACE2	747.1	Cardiac congenital anomalies	congenital anomalies	191	25584	2	0	0	0.000667238	1.90597	6.72596	1.03656	0.065953	1	0.89846
chr2.112913801.G.T	rs3811046	T	Risk factor	CAV	T	IL37	070.3	Viral hepatitis C	infectious diseases	960	6172	1	NA	NA	0	0.112763	1.11937	0.0613263	0.0659533	1	0.89846
chr4.188627868.CTCT.C	rs1734523522	C	Severity	CAV	C	LINC01060	427.11	Paroxysmal supraventricular tachycardia	circulatory system	364	29187	3	0	0	0.255692	-0.262901	0.768818	0.142984	0.0659625	1	0.89846
chr5.124614711.G.T	rs4240376	G	Severity	CAV	T	-	289.8	Polycythemia, secondary	hematopoietic	168	34397	3	0	0	1.05825	-0.264753	0.767396	0.143991	0.0659632	1	0.89846
chr10.76490426.T.C	rs114026383	C	Risk factor for European population	CAV	C	LRMDA	250.22	Type 2 diabetes with renal manifestations	endocrine/metabolic	1566	26941	3	0	0	0.343694	-0.26783	0.765038	0.145666	0.0659659	1	0.89846
chr10.130802064.T.G	rs12253652	G	Severity	CAV	G	-	530.1	Esophagitis, GERD and related diseases	digestive	7156	27672	3	0	0	1.58958	0.0508784	1.05219	0.0276724	0.0659741	1	0.89846
chr1.31151182.G.C	rs12083278	C	Severity	CAV	G	-	250.6	Polyneuropathy in diabetes	endocrine/metabolic	714	24840	3	0	0	1.35299	-0.117461	0.889176	0.0638861	0.0659749	1	0.89846
chr5.32750877.T.C	rs1173773	C	Protective	CAV	T	NPR3	270.3	Disorders of plasma protein metabolism	endocrine/metabolic	118	8571	1	NA	NA	0	0.250815	1.28507	0.136417	0.0659753	1	0.89846
chr1.244873270.T.C	rs12130553	C	Severity	CAV	T	-	792	Abnormal Papanicolaou smear of cervix and cervical HPV	genitourinary	335	18832	2	0	0	0.0464167	-0.172174	0.841833	0.0936452	0.0659773	1	0.89846
chr1.161509955.A.G	rs1801274	G	Severity	CAV	G	FCGR2A	427.3	Other specified cardiac dysrhythmias	circulatory system	134	10043	1	NA	NA	0	0.230014	1.25862	0.125105	0.0659786	1	0.89846
chr1.35908500.C.T	rs2765013	C	Severity	CAV	T	AGO1	241.1	Nontoxic uninodular goiter	endocrine/metabolic	1409	30551	3	0.00432849	33.6393	3.01383	-0.0867237	0.91693	0.0471695	0.065981	1	0.89846
chr1.156125675.T.C	rs581342	C	Severity	CAV	C	LMNA	790.6	Other abnormal blood chemistry	symptoms	2250	24881	2	0	0	0.436874	0.0847362	1.08843	0.0460887	0.0659823	1	0.89846
chr14.55263686.C.T	rs10140801	T	Severity	CAV-FE	T	FBXO34-AS1	440.22	Atherosclerosis of native arteries of the extremities with intermittent claudication	circulatory system	174	25213	2	0.0882642	56.5666	2.30237	-0.215053	0.806499	0.116972	0.0659881	1	0.89846
chr5.124614711.G.T	rs4240376	G	Severity	CAV	T	-	649	Other conditions or status of the mother complicating pregnancy, childbirth, or the puerperium	pregnancy complications	284	38517	3	0	0	0.673622	-0.210526	0.810158	0.11451	0.065989	1	0.89846
chr14.72467521.C.T	rs12587980	T	Severity	CAV	T	RGS6	622.1	Polyp of corpus uteri	genitourinary	257	37840	3	0.00514956	14.7516	2.34608	0.168958	1.18407	0.0919004	0.0659907	1	0.89846
chr6.147217556.A.G	rs116898161	G	Severity	CAV	G	STXBP5	765	Cervical radiculitis	symptoms	1082	32042	3	0	0	1.6927	-0.369548	0.691047	0.201011	0.0659976	1	0.89846
chr21.41509390.C.G	rs12626358	G	Possible functional consequences	FCP + IP	G	TMPRSS2	381.11	Suppurative and unspecified otitis media	sense organs	186	35485	3	0.245234	77.0714	8.72274	0.227378	1.2553	0.123684	0.0660078	1	0.89846
chr1.90742957.A.C	rs2166172	C	Severity	CAV-FE	C	-	262	Mineral deficiency NEC	endocrine/metabolic	506	25113	3	5.36952e-07	7.20043	2.15518	-0.134535	0.874122	0.0731862	0.0660243	1	0.89846
chr4.67910402.G.A	rs4860265	G	Possible functional consequences	FCP + IP	G	TMPRSS11A	573.2	Liver replaced by transplant	digestive	212	32093	3	0.00143757	0	1.87954	0.183832	1.20181	0.100005	0.0660305	1	0.89846
chr5.131995059.C.T	rs56162149	T	Severity	CAV-FE	T	ACSL6	371.3	Inflammation of eyelids	sense organs	374	25283	2	0	0	0.644709	-0.172342	0.841692	0.0937554	0.0660323	1	0.89846
chr15.100233816.G.A	rs143434383	A	Risk factor	CAV	A	ADAMTS17	612.2	Hypertrophy of breast (Gynecomastia)	genitourinary	279	33394	3	0.118041	0	1.18496	0.837162	2.3098	0.455424	0.0660324	1	0.89846
chr6.158608455.C.T	rs117665206	T	Severity	CAV	T	TMEM181	513.3	Hypoventilation	respiratory	108	25492	2	0	0	0.000647934	1.26076	3.52811	0.685869	0.0660337	1	0.89846
chr11.88436431.C.T	rs72953026	T	Severity	CAV-FE	T	-	454.1	Varicose veins of lower extremity	circulatory system	1467	31623	3	0.000130342	0	1.75849	0.104203	1.10983	0.0566902	0.0660469	1	0.89846
chr17.31410594.G.A	rs178840	G	Severity	CAV	G	RAB11FIP4	369.5	Conjunctivitis, infectious	sense organs	536	19306	2	0	0	0.230106	-0.121414	0.885667	0.0660544	0.0660489	1	0.89846
chr5.142872984.C.T	rs10039856	C	Severity	CAV	T	ARHGAP26	038	Septicemia	infectious diseases	357	35848	3	0.000153904	0	1.41389	0.16456	1.17887	0.0895306	0.0660571	1	0.89846
chr17.45714244.T.C	rs113661667	C	Risk factor	CAV-FE	C	LINC02210-CRHR1	428.1	Congestive heart failure (CHF) NOS	circulatory system	1107	34065	3	0.00817194	30.5378	2.87927	0.126021	1.13431	0.0685632	0.0660591	1	0.89846
chr7.22728630.G.T	rs2066992	T	Protective	CAV-FE	T	IL6	528	Diseases of the oral soft tissues, excluding lesions specific for gingiva and tongue	digestive	376	37238	3	0.153041	67.0275	6.06566	0.208575	1.23192	0.113479	0.0660612	1	0.89846
chr6.147217556.A.G	rs116898161	G	Severity	CAV	G	STXBP5	740.1	Osteoarthritis; localized	musculoskeletal	3757	31121	3	0.0144557	25.4653	2.68331	-0.198653	0.819834	0.108083	0.0660666	1	0.89846
chr4.153687301.A.G	rs1898830	G	Severity; Risk factor	CAV	G	TLR2	599.5	Frequency of urination and polyuria	genitourinary	2389	28768	3	0	0	0.343451	-0.065206	0.936874	0.0354774	0.0660684	1	0.89846
chr1.206773552.T.C	rs1800896	C	Severity	FCP	C	IL10	117	Mycoses	infectious diseases	121	31387	3	0	0	0.28302	0.245164	1.27783	0.133391	0.0660713	1	0.89846
chr13.23084699.A.G	rs1984162	G	Severity	CAV	G	-	277	Other disorders of metabolism	endocrine/metabolic	780	36679	3	0	0	0.951001	-0.119151	0.887674	0.0648291	0.0660742	1	0.89846
chr4.25613313.G.A	-	HLA-A*02:02	Protective	IP	A	HLA-A	241.1	Nontoxic uninodular goiter	endocrine/metabolic	1442	31206	3	0.0133125	64.0512	5.56347	0.0927025	1.09714	0.050439	0.0660754	1	0.89846
chr11.88824823.A.G	rs10831496	G	Severity	CAV-FE	A	GRM5	472	Chronic pharyngitis and nasopharyngitis	respiratory	923	16863	2	0	0	0.219755	-0.100767	0.904143	0.0548287	0.0660836	1	0.89846
chr17.8109899.C.T	rs151256885	T	Severity	CAV	T	ALOXE3	636	Early or threatened labor; hemorrhage in early pregnancy	pregnancy complications	150	38145	3	0.328901	0	1.99381	0.587787	1.8	0.319833	0.0660927	1	0.89846
chr12.112919388.G.A	rs10774671	A	Severity (A allele); Protective (G allele)	CAV-FE	G	OAS1	599.3	Dysuria	genitourinary	1405	21826	2	0	0	0.60906	0.0773409	1.08041	0.0420838	0.0660946	1	0.89846
chr22.43928847.C.G	rs738409	G	Protective*Conflicting; Severity*Conflicting	CAV	G	PNPLA3	245	Thyroiditis	endocrine/metabolic	953	30743	3	0	0	0.298167	0.101812	1.10718	0.0554001	0.0660978	1	0.89846
chr9.87726151.C.T	rs41312184	C;T	Possible functional consequences	FCP + IP	T	CTSL	531	Peptic ulcer (excl. esophageal)	digestive	504	38474	3	0.0250312	2.63446	2.05411	0.407175	1.50257	0.221568	0.0661073	1	0.89846
chr22.41925447.G.A	rs61756766	A	Severity	CAV	A	TNFRSF13C	053	Herpes zoster	infectious diseases	666	28001	3	0	0	0.317168	0.452951	1.57295	0.246478	0.0661078	1	0.89846
chr10.52340585.A.T	rs1441121	T	Severity	CAV	A	-	473.4	Voice disturbance	respiratory	708	25648	3	0.00808698	42.7639	3.4943	-0.119552	0.887317	0.0650576	0.0661155	1	0.89846
chr2.6013310.G.A	rs73910904	A	Risk factor	CAV	A	-	781.2	Abnormal posture	symptoms	179	38153	3	0.0307209	21.6899	2.55395	0.551376	1.73564	0.300048	0.066117	1	0.89846
chr21.41660268.A.T	rs2252109	A	Severity	CAV	A	-	411.1	Unstable angina (intermediate coronary syndrome)	circulatory system	137	19738	2	0	0	0.205064	0.234549	1.26434	0.127638	0.0661196	1	0.89846
chr21.41509390.C.G	rs12626358	G	Possible functional consequences	FCP + IP	G	TMPRSS2	706.1	Acne	dermatologic	750	32537	3	0	0	0.345922	0.119161	1.12655	0.0648468	0.0661249	1	0.89846
chr13.22495675.AG.A	rs10714879	A	Severity	CAV	AG	-	209	Neuroendocrine tumors	neoplasms	164	29134	2	0.0044071	10.1705	1.11322	0.239093	1.2701	0.130114	0.0661267	1	0.89846
chr8.38996464.C.A	rs7840270	C	Severity	CAV-FE	A	ADAM9	721.2	Spondylosis with myelopathy	musculoskeletal	231	32498	3	0	0	1.27191	0.182202	1.19986	0.0991545	0.0661274	1	0.89846
chr19.50259161.A.G	rs1651553	G	Severity	CAV	A	MYH14	209	Neuroendocrine tumors	neoplasms	188	38404	3	0.0367461	43.0257	3.51035	0.204395	1.22678	0.111234	0.0661336	1	0.89846
chr22.22210343.A.T	rs5757427	T	Severity	CAV	A	IGLV10-54	687	Symptoms affecting skin	dermatologic	377	18685	3	0	0	0.488144	-0.158473	0.853446	0.0862444	0.0661382	1	0.89846
chr21.41508701.T.G	rs4283504	T	Possible functional consequences	FCP + IP	T	TMPRSS2	994	Sepsis and SIRS	injuries & poisonings	274	37289	3	0	0	0.208492	0.263266	1.30117	0.143278	0.0661431	1	0.89846
chr1.230710048.A.G	rs699	G	Severity	CAV	G	AGT	585.1	Acute renal failure	genitourinary	277	11803	1	NA	NA	0	-0.166437	0.846676	0.0905813	0.0661463	1	0.89846
chr2.45584979.T.C	-	HLA-A*02:02	Protective	IP	T	HLA-A	250.41	Impaired fasting glucose	endocrine/metabolic	168	5939	1	NA	NA	0	-0.219551	0.802879	0.119489	0.0661483	1	0.89846
chr1.90742957.A.C	rs2166172	C	Severity	CAV-FE	C	-	476	Allergic rhinitis	respiratory	4280	26545	3	0.00118235	40.2832	3.34914	0.0498166	1.05108	0.0271126	0.0661512	1	0.89846
chr6.32623820.T.C	rs9271609	T	Severity	CAV	C	HLA-DQA1	286.9	Abnormal coagulation profile	hematopoietic	207	36049	3	0	0	0.324351	-0.220232	0.802333	0.119861	0.0661514	1	0.89846
chr2.6013310.G.A	rs73910904	A	Risk factor	CAV	A	-	979	Adverse drug events and drug allergies	injuries & poisonings	183	36994	3	0	0	0.237184	0.521934	1.68528	0.28407	0.0661589	1	0.89846
chr10.130802064.T.G	rs12253652	G	Severity	CAV	G	-	293.1	Swelling, mass, or lump in head and neck [Space-occupying lesion, intracranial NOS]	mental disorders	416	36948	3	0	0	0.0532164	-0.190428	0.826605	0.103643	0.0661592	1	0.89846
chr7.54580201.A.C	rs622568	C	Severity; Risk factor	CAV-FE	C	-	564	Functional digestive disorders	digestive	1043	28264	3	0.0222148	71.6679	7.05912	-0.101971	0.903056	0.0554998	0.0661629	1	0.89846
chr5.180810828.C.T	rs113791144	T	Severity	CAV	T	-	724.8	Other symptoms referable to back	musculoskeletal	251	33326	3	2.24773e-06	0	1.84531	0.288395	1.33428	0.156968	0.0661682	1	0.89846
chr16.16924042.C.A	rs1453512	A	Severity	CAV	C	-	960.2	Allergy/adverse effect of penicillin	injuries & poisonings	196	36516	3	0.0172631	25.4749	2.68366	0.206773	1.2297	0.112544	0.06617	1	0.89846
chr13.22495675.AG.A	rs10714879	A	Severity	CAV	A	-	535	Gastritis and duodenitis	digestive	209	8609	1	NA	NA	0	0.233342	1.26281	0.127005	0.0661703	1	0.89846
chr11.114726432.A.T	rs1712779	T	Severity	CAV-FE	T	-	615	Endometriosis	genitourinary	154	36514	3	0	0	1.27686	0.227866	1.25592	0.124026	0.0661747	1	0.89846
chr17.34252769.A.G	rs1024611	G	Risk factor	CAV	G	CCL2	418.1	Precordial pain	circulatory system	366	29321	3	0.020195	28.6791	2.80423	0.152957	1.16527	0.083256	0.0661823	1	0.89846
chr15.60902209.A.G	rs4774377	G	Risk factor	CAV-FE	G	RORA	401.22	Hypertensive chronic kidney disease	circulatory system	155	21357	3	0.139679	70.7545	6.83866	-0.243939	0.783536	0.132779	0.066184	1	0.89846
chr17.27263807.T.C	rs60811869	C	Severity	CAV	C	-	172	Skin cancer	neoplasms	676	37179	3	0.844737	80.4563	10.2335	-0.338784	0.712636	0.184406	0.0661856	1	0.89846
chr4.5820150.T.C	rs3774881	T	Severity	CAV	T	CRMP1	249	Secondary diabetes mellitus	endocrine/metabolic	328	4785	1	NA	NA	0	-0.178625	0.83642	0.0972285	0.0661859	1	0.89846
chr15.60902209.A.G	rs4774377	G	Risk factor	CAV-FE	G	RORA	401.2	Hypertensive heart and/or renal disease	circulatory system	466	21357	3	0.0284889	57.4847	4.70418	-0.143562	0.866267	0.0781449	0.0661918	1	0.89846
chr2.195994321.C.T	rs191631470	T	Severity	CAV	T	DNAH7	348.8	Encephalopathy, not elsewhere classified	neurological	124	34976	3	0	0	0.000770428	1.35997	3.89606	0.740276	0.0661941	1	0.89846
chr6.32623820.T.C	rs9271609	T	Severity	CAV	C	HLA-DQA1	289.4	Lymphadenitis	hematopoietic	556	34576	3	0	0	0.921284	-0.130022	0.878076	0.0707755	0.0661947	1	0.89846
chr6.31575324.G.A	rs361525	G	Severity	CAV-FE	A	TNF	766	Neuralgia, neuritis, and radiculitis NOS	symptoms	755	32065	3	0	0	0.203394	-0.254088	0.775624	0.138311	0.0661983	1	0.89846
chr10.104263031.C.A	rs4925	A	Protective for neurological complications of long COVID	CAV	A	GSTO1	153.3	Malignant neoplasm of rectum, rectosigmoid junction, and anus	neoplasms	726	34595	3	0	0	0.0312476	0.121088	1.12872	0.0659146	0.0662031	1	0.89846
chr14.72467521.C.T	rs12587980	T	Severity	CAV	T	RGS6	622	Polyp of female genital organs	genitourinary	304	37840	3	0.0154909	39.5067	3.30615	0.155739	1.16852	0.0847772	0.0662034	1	0.89846
chr9.87726151.C.T	rs41312184	C;T	Possible functional consequences	FCP + IP	T	CTSL	415.1	Acute pulmonary heart disease	circulatory system	607	37923	3	0	0	0.00344826	-0.620911	0.537455	0.337997	0.0662055	1	0.89846
chr21.41509390.C.G	rs12626358	G	Possible functional consequences	FCP + IP	G	TMPRSS2	596.5	Functional disorders of bladder	genitourinary	493	37179	3	0.00882358	29.8864	2.85251	0.14272	1.15341	0.0776945	0.0662195	1	0.89846
chr6.31153649.G.A	rs143334143	A	Severity; Risk factor	CAV-FE	A	CCHCR1	300.1	Anxiety disorder	mental disorders	4658	24370	3	0.00198143	10.8588	2.24363	0.0733769	1.07614	0.0399455	0.0662208	1	0.89846
chr1.155066988.C.T	rs114301457	T	Severity	CAV	T	EFNA4	155.1	Malignant neoplasm of liver, primary	neoplasms	306	36754	3	0	0	0.448565	1.38456	3.99309	0.753747	0.0662232	1	0.89846
chrX.15603134.G.A	rs7885856	G;A	Possible functional consequences	FCP + IP	A	ACE2	295	Schizophrenia and other psychotic disorders	mental disorders	656	24363	3	0	0	0.0579104	-0.278236	0.757118	0.15147	0.0662236	1	0.89846
chrX.15600857.A.G	rs73635825	G	Risk factor*Conflicting; Protective*Conflicting	FCP + IP	G	ACE2	626.11	Absent or infrequent menstruation	genitourinary	438	19804	2	0	0	4.46235e-06	1.45512	4.285	0.792166	0.0662263	1	0.89846
chr9.133251249.A.G	rs7849280	G	Protective	CAV	G	ABO	300.4	Dysthymic disorder	mental disorders	611	24316	3	0.0532459	65.4186	5.78346	0.148456	1.16004	0.08082	0.0662291	1	0.89846
chr4.143999443.G.A	rs7683365	A	Risk factor	FCP + IP	A	GYPB	279	Disorders involving the immune mechanism	endocrine/metabolic	250	32006	3	0	0	1.55916	0.18566	1.20401	0.101075	0.0662311	1	0.89846
chr1.46309111.A.G	rs41292543	G	Severity	CAV-FE	G	UQCRH	475	Chronic sinusitis	respiratory	1944	26709	3	0	0	1.00089	-0.130961	0.877252	0.0712965	0.0662311	1	0.89846
chr5.131995059.C.T	rs56162149	T	Severity	CAV-FE	T	ACSL6	286.8	Hypercoagulable state	hematopoietic	201	26973	2	0	0	0.463528	-0.231904	0.793022	0.126253	0.0662366	1	0.89846
chr9.33426577.A.G	rs10813976	G	Severity	CAV	G	-	443.9	Peripheral vascular disease, unspecified	circulatory system	1947	33155	3	0	0	1.6752	-0.0882777	0.915507	0.0480607	0.0662397	1	0.89846
chr7.22548762.C.T	rs13227460	T	Severity	CAV	T	STEAP1B	722.8	Postlaminectomy syndrome	musculoskeletal	170	32533	3	0	0	1.23426	-0.318835	0.726995	0.173584	0.0662429	1	0.89846
chr11.1219991.G.T	rs35705950	T	Protective	CAV	T	MUC5B	208	Benign neoplasm of colon	neoplasms	1421	34972	3	0	0	0.341339	0.143597	1.15442	0.078179	0.0662438	1	0.89846
chr1.27373964.C.T	rs141300199	T	Severity	CAV	T	FCN3	512.1	Wheezing	respiratory	417	23127	3	0	0	0.00335015	2.03332	7.63943	1.10704	0.0662506	1	0.89846
chr6.18015216.C.T	rs140247774	T	Severity	CAV	T	-	536.3	Gastroparesis	digestive	281	35733	3	0.0938451	38.9281	3.27483	0.419736	1.52156	0.228525	0.0662508	1	0.89846
chr10.89010241.T.C	rs982764	T	Severity	CAV-FE	C	FAS	359.2	Myopathy	neurological	156	36276	3	0.016344	28.9767	2.81598	0.223636	1.25062	0.121758	0.0662509	1	0.89846
chr17.16948873.A.G	rs34557412	G	Severity	CAV	G	TNFRSF13B	585.31	Renal dialysis	genitourinary	760	32072	3	0	0	0.00909745	0.730857	2.07686	0.397916	0.0662524	1	0.89846
chr9.87726151.C.T	rs41312184	C;T	Possible functional consequences	FCP + IP	T	CTSL	599.3	Dysuria	genitourinary	1809	28952	3	0	0	0.710461	0.237347	1.26788	0.129226	0.0662561	1	0.89846
chr20.23046984.T.C	rs1042580	C	Severity	CAV	C	THBD	627.2	Symptomatic menopause	genitourinary	328	18963	2	0	0	0.0838741	-0.169499	0.844088	0.0922859	0.0662586	1	0.89846
chr6.32623820.T.C	rs9271609	T	Severity	CAV	C	HLA-DQA1	375.1	Dry eyes	sense organs	1665	33678	3	0	0	0.776732	-0.0768954	0.925987	0.041867	0.0662602	1	0.89846
chr1.205208489.G.A	rs11240388	G	Severity	CAV-FE	G	DSTYK	367	Disorders of refraction and accommodation; blindness and low vision	sense organs	314	12531	1	NA	NA	0	-0.154777	0.856606	0.0842714	0.0662609	1	0.89846
chr2.195519781.A.G	rs74417002	G	Severity	CAV	G	-	345	Epilepsy, recurrent seizures, convulsions	neurological	915	35034	3	8.86675e-06	18.6878	2.45966	0.202196	1.22409	0.11009	0.0662617	1	0.89846
chr13.22495675.AG.A	rs10714879	A	Severity	CAV	AG	-	593	Hematuria	genitourinary	841	23982	2	0	0	0.729209	0.104063	1.10967	0.0566593	0.0662621	1	0.89846
chr17.15965007.C.T	rs8081547	T	Risk factor	FCP + IP	T	ADORA2B	282	Hereditary hemolytic anemias	hematopoietic	297	27830	3	0	0	0.0451093	0.2088	1.2322	0.113688	0.0662676	1	0.89846
chr18.69541156.T.C	rs12958013	T	Severity	CAV	C	DOK6	426.2	Atrioventricular [AV] block	circulatory system	273	28684	3	0.123948	56.0072	4.54619	0.279214	1.32209	0.152029	0.0662702	1	0.89846
chr14.74952741.A.G	rs2268616	G	Risk factor	CAV	G	PGF	296.2	Depression	mental disorders	6045	23857	3	0	0	1.42649	0.095884	1.10063	0.0522078	0.0662714	1	0.89846
chrX.15592465.T.A	rs73195521	A	Severity	CAV	A	ACE2	241	Nontoxic nodular goiter	endocrine/metabolic	2152	31245	3	0	0	0.0838212	0.83525	2.30539	0.454787	0.0662728	1	0.89846
chr13.73984368.C.T	rs12871414	C	Severity	CAV	T	KLF12	527	Diseases of the salivary glands	digestive	243	36606	3	0	0	0.378586	-0.223523	0.799696	0.121708	0.0662756	1	0.89846
chr6.147217556.A.G	rs116898161	G	Severity	CAV	G	STXBP5	401.1	Essential hypertension	circulatory system	15511	21989	3	0	0	0.496735	-0.122076	0.885081	0.0664703	0.0662772	1	0.89846
chr7.107967457.C.T	rs2237698	T	Severity	CAV	T	LAMB1	228.1	Hemangioma of skin and subcutaneous tissue	neoplasms	316	28431	2	0.103291	63.5468	2.74324	-0.2298	0.794692	0.125127	0.0662785	1	0.89846
chr1.155175305.G.A	rs7528026	A	Severity	CAV	A	TRIM46	256	Ovarian dysfunction	endocrine/metabolic	445	35078	3	0	0	1.28458	-0.666764	0.513367	0.363056	0.0662791	1	0.89846
chr4.24511798.A.G	rs73246461	G	Severity	CAV	G	-	573	Other disorders of liver	digestive	405	31922	3	0	0	0.625988	0.168386	1.18339	0.0916872	0.0662798	1	0.89846
chr21.41473715.C.A	rs2298661	A	Protective	CAV-FE	A	TMPRSS2	722.1	Displacement of intervertebral disc	musculoskeletal	795	33014	3	0	0	0.17193	0.114446	1.12125	0.0623171	0.0662831	1	0.89846
chr2.45584979.T.C	-	HLA-A*02:02	Protective	IP	C	HLA-A	429.2	Abnormal function study of cardiovascular system	circulatory system	250	25891	2	0.0379047	57.9943	2.38063	0.17973	1.19689	0.0978692	0.0662944	1	0.89846
chr7.117611595.T.G	rs150212784	G	Severity	CAV	G	CFTR	706	Diseases of sebaceous glands	dermatologic	1641	25391	2	1.09435	78.5193	4.65535	0.69594	2.00559	0.378965	0.0662951	1	0.89846
chrX.15600835.T.C	rs4646116	C	Risk factor	FCP + IP	C	ACE2	257.1	Testicular hypofunction	endocrine/metabolic	576	35142	3	0	0	0.00416081	2.20169	9.04031	1.19892	0.0662995	1	0.89846
chr15.34253720.A.G	rs2705343	G	Severity	CAV-FE	G	SLC12A6	195.1	Malignant neoplasm, other	neoplasms	153	34491	3	0	0	1.29919	0.267902	1.30722	0.145885	0.0662996	1	0.89846
chr17.15965007.C.T	rs8081547	T	Risk factor	FCP + IP	T	ADORA2B	512.9	Other dyspnea	respiratory	3783	21880	3	0	0	0.0485242	0.062898	1.06492	0.034251	0.0663003	1	0.89846
chr1.156125675.T.C	rs581342	C	Severity	CAV	C	LMNA	173	Neoplasm of uncertain behavior of skin	neoplasms	393	27745	2	0.0635231	63.5039	2.74002	-0.234728	0.790786	0.127826	0.0663112	1	0.89846
chr11.611919.C.G	rs702966	C	Severity in African-Americans	CAV	G	PHRF1	362.6	Peripheral retinal degenerations	sense organs	144	25892	2	0	0	0.800929	0.223581	1.25055	0.121756	0.0663124	1	0.89846
chr13.22495675.AG.A	rs10714879	A	Severity	CAV	AG	-	359	Muscular dystrophies and other myopathies	neurological	107	27402	2	0	0	0.0627152	-0.314516	0.730142	0.171277	0.066313	1	0.89846
chr4.71762286.C.T	rs113574864	T	Severity	CAV	T	GC	594.3	Calculus of ureter	genitourinary	109	27902	2	0	0	0.452058	0.385234	1.46996	0.20979	0.0663153	1	0.89846
chr13.73984368.C.T	rs12871414	C	Severity	CAV	T	KLF12	702.1	Actinic keratosis	dermatologic	380	27293	2	0.0444273	52.1677	2.09064	-0.168139	0.845237	0.0915652	0.0663174	1	0.89846
chr11.320772.A.G	rs12252	G	Severity; Risk factor	CAV	G	IFITM3	442.11	Abdominal aortic aneurysm	circulatory system	405	31939	3	1.94989e-07	0	1.61964	-0.267747	0.765101	0.14582	0.0663354	1	0.89846
chr18.6461231.C.G	rs11659676	G	Severity	CAV-FE	G	RPL6P27	656	Other perinatal conditions of fetus or newborn	pregnancy complications	144	28542	2	0	0	0.115159	0.222566	1.24928	0.121214	0.0663379	1	0.89846
chr3.126118894.C.T	rs1868132	T	Severity	CAV	T	ALDH1L1	599.3	Dysuria	genitourinary	1413	22055	2	0	0	0.656116	0.112971	1.1196	0.0615285	0.0663455	1	0.89846
chr11.71456403.G.T	rs12785878	G	Severity	CAV	G	NADSYN1	262	Mineral deficiency NEC	endocrine/metabolic	101	9174	1	NA	NA	0	0.276799	1.3189	0.150756	0.0663459	1	0.89846
chr5.1211624.A.G	rs76067074	G	Severity	CAV-FE	G	SLC6A19	189.1	Cancer of kidney and renal pelvis	neoplasms	160	38220	3	0.132039	26.7083	2.72882	0.487835	1.62879	0.265695	0.0663473	1	0.89846
chr7.22728630.G.T	rs2066992	T	Protective	CAV-FE	T	IL6	426.2	Atrioventricular [AV] block	circulatory system	278	29584	3	0.0954213	58.5836	4.829	0.253643	1.28871	0.138145	0.0663485	1	0.89846
chr11.320836.C.T	rs34481144	T	Severity	CAV	T	IFITM3	555.1	Regional enteritis	digestive	538	27141	3	0	0	0.000136385	-0.131567	0.876721	0.0716571	0.0663489	1	0.89846
chr21.41465040.G.A	rs17001042	A	Possible functional consequences	FCP + IP	A	TMPRSS2	369	Infection of the eye	sense organs	856	33628	3	0	0	0.00636143	0.202699	1.2247	0.1104	0.0663522	1	0.89846
chr8.40324459.C.A	rs11779911	C	Severity	CAV	A	SIRLNT	770	Myalgia and myositis unspecified	symptoms	684	36440	3	0.00129636	19.1219	2.47286	0.113537	1.12023	0.0618394	0.0663572	1	0.89846
chr4.24511798.A.G	rs73246461	G	Severity	CAV	G	-	260.6	Anorexia	endocrine/metabolic	354	24486	3	0	0	0.797833	0.187681	1.20645	0.102223	0.0663573	1	0.89846
chr4.69615987.C.T	rs7688383	T	Loss of smell and taste	CAV	T	UGT2A1	698	Pruritus and related conditions	dermatologic	1101	35729	3	0	0	1.55772	-0.0867041	0.916948	0.0472254	0.0663629	1	0.89846
chr12.47844974.A.G	rs731236	AG and AA genotype	Severity	CAV	G	VDR	614.52	Vaginitis and vulvovaginitis	genitourinary	759	36535	3	3.37652e-07	0	1.93794	-0.1086	0.89709	0.059152	0.0663662	1	0.89846
chr1.12207235.C.T	rs3397	T	Severity	CAV-FE	C	TNFRSF1B	722	Intervertebral disc disorders	musculoskeletal	874	19231	2	0.031117	84.14	6.30516	-0.0962917	0.908199	0.0524495	0.0663733	1	0.89846
chrX.15586459.TAAATC.T	rs755766792	T	Severity	CAV	T	ACE2	420.3	Endocarditis	circulatory system	131	37746	3	0	0	0.000479169	1.90491	6.71883	1.0376	0.0663745	1	0.89846
chr7.117559590.ATCT.A	rs113993960	A	Severity	CAV	A	CFTR	626.14	Irregular menstrual bleeding	genitourinary	300	31277	3	0.321985	21.0563	2.53345	0.986645	2.68222	0.537437	0.0663823	1	0.89846
chr15.90876959.G.A	rs201551785	A	Potential functional effect on protein	FCP + IP	A	FURIN	580	Nephritis; nephrosis; renal sclerosis	genitourinary	711	32098	3	0	0	0.00284875	2.01289	7.48491	1.09646	0.066385	1	0.89846
chr3.146517122.G.A	rs343320	A	Severity	CAV-FE	A	PLSCR1	532	Dysphagia	digestive	1117	28231	3	0.0110793	0	1.93651	-0.190752	0.826337	0.103907	0.0663862	1	0.89846
chrX.15581269.T.C	rs138390800	C	May destabilize ACE2 protein structure	FCP + IP	C	ACE2	290	Delirium dementia and amnestic and other cognitive disorders	mental disorders	681	35144	3	0	0	0.578729	0.971314	2.64141	0.529094	0.0663865	1	0.89846
chr7.22728630.G.T	rs2066992	T	Protective	CAV-FE	T	IL6	512.8	Cough	respiratory	4690	23095	3	0	0	1.29499	0.0699682	1.07247	0.0381133	0.0663882	1	0.89846
chr14.35401887.C.T	rs696	CC genotype	Severity	CAV	T	NFKBIA	173	Neoplasm of uncertain behavior of skin	neoplasms	392	27779	2	0.00827876	32.4109	1.47953	-0.138719	0.870472	0.0755639	0.0663895	1	0.89846
chr9.3320390.C.A	rs72699049	A	Severity	CAV	A	RFX3	286	Coagulation defects	hematopoietic	618	35898	3	0.0825171	45.7968	3.68982	-0.362631	0.695843	0.197535	0.0663901	1	0.89846
chr1.12207235.C.T	rs3397	T	Severity	CAV-FE	C	TNFRSF1B	172.1	Melanomas of skin, dx or hx	neoplasms	110	21308	2	0.242437	77.3693	4.41879	-0.281481	0.754665	0.153331	0.0663908	1	0.89846
chr21.41465040.G.A	rs17001042	A	Possible functional consequences	FCP + IP	A	TMPRSS2	416	Cardiomegaly	circulatory system	249	37904	3	0	0	0.000323621	-0.426836	0.652571	0.232513	0.0663944	1	0.89846
chr8.97128242.T.C	rs7817272	C	Severity	CAV	C	CPQ	500	Lung disease due to external agents	respiratory	126	36788	3	0.0523859	46.1234	3.71219	0.258136	1.29452	0.140617	0.0663952	1	0.89846
chr1.20166359.C.T	rs72663004	T	Severity	CAV	T	PLA2G2C	395.1	Nonrheumatic mitral valve disorders	circulatory system	853	34874	3	0	0	1.17056	-0.221968	0.800941	0.120915	0.0663955	1	0.89846
chr7.22728408.A.G	rs2069837	G	Severity	CAV-FE	G	IL6	418.1	Precordial pain	circulatory system	364	29381	3	0.0675254	42.2728	3.46457	0.228289	1.25645	0.124358	0.0663961	1	0.89846
chr2.167953627.G.A	rs7595310	A	Severity	CAV-FE	G	STK39	429	Ill-defined descriptions and complications of heart disease	circulatory system	275	7937	1	NA	NA	0	-0.191292	0.825891	0.104206	0.066401	1	0.89846
chr22.41925447.G.A	rs61756766	A	Severity	CAV	A	TNFRSF13C	401.2	Hypertensive heart and/or renal disease	circulatory system	482	22007	3	0	0	0.00166848	0.65224	1.91984	0.355321	0.0664113	1	0.89846
chr15.90879313.T.C	rs8039305	C	Risk factor	CAV-FE	C	FURIN	512.1	Wheezing	respiratory	294	17214	2	0	0	0.977217	-0.161781	0.850627	0.0881337	0.0664116	1	0.89846
chr9.133257521.T.TC	rs8176719	TC	Severity; Risk factor	CAV-FE	TC	ABO	594	Urinary calculus	genitourinary	1305	37102	3	0	0	0.35174	-0.0809107	0.922276	0.0440792	0.0664205	1	0.89846
chr5.131995059.C.T	rs56162149	T	Severity	CAV-FE	T	ACSL6	070.2	Viral hepatitis B	infectious diseases	236	21566	2	0	0	0.0548808	0.201529	1.22327	0.109791	0.0664211	1	0.89846
chr6.45737076.T.A	rs16873740	A	Severity	CAV	A	-	285.21	Anemia in chronic kidney disease	hematopoietic	511	29199	3	0	0	1.5274	-0.16621	0.846868	0.0905496	0.0664212	1	0.89846
chr16.85959043.C.T	rs12444486	C	Severity in African-Americans	CAV	C	-	735.3	Hallux valgus (Bunion)	musculoskeletal	211	34542	3	0.0354418	51.8149	4.15066	0.184362	1.20245	0.10044	0.0664263	1	0.89846
chr1.155175305.G.A	rs7528026	A	Severity	CAV	A	TRIM46	562.1	Diverticulosis	digestive	521	28347	3	0	0	0.803062	-0.595555	0.551257	0.324459	0.066427	1	0.89846
chr11.88824823.A.G	rs10831496	G	Severity	CAV-FE	G	GRM5	345	Epilepsy, recurrent seizures, convulsions	neurological	174	12052	1	NA	NA	0	-0.227536	0.796494	0.123964	0.0664312	1	0.89846
chr11.126292948.C.T	rs8177374	T	Protective	CAV	T	TIRAP	527	Diseases of the salivary glands	digestive	246	37321	3	1.48391e-06	34.6577	3.0608	0.267478	1.30666	0.145725	0.0664316	1	0.89846
chr21.41494374.C.T	rs114363287	T	Risk factor	CAV	T	TMPRSS2	709.7	Unspecified diffuse connective tissue disease	dermatologic	102	21060	2	0	0	0.000495687	1.93319	6.91155	1.05323	0.0664318	1	0.89846
chr8.37849759.C.T	rs138763430	T	Severity	CAV	T	BRF2	612.2	Hypertrophy of breast (Gynecomastia)	genitourinary	279	33440	3	0	0	0.00211699	1.91383	6.77901	1.04268	0.0664337	1	0.89846
chr22.24011037.T.C	rs11090305	C	Severity	CAV	C	-	271.3	Intestinal disaccharidase deficiencies and disaccharide malabsorption	endocrine/metabolic	4057	31250	3	0.00162202	36.6397	3.15655	0.0505062	1.0518	0.0275172	0.0664403	1	0.898481
chr12.8608014.A.G	rs11613792	A	Severity	CAV	G	AICDA	327.71	Restless legs syndrome	neurological	198	28402	3	0.106218	65.8208	5.85151	0.242327	1.27421	0.132027	0.0664419	1	0.898481
chr17.35880776.C.T	rs2107538	T	Risk factor; Severity	FCP	T	CCL5	578.9	Hemorrhage of gastrointestinal tract	digestive	469	34090	3	0	0	0.243779	-0.138839	0.870368	0.0756472	0.0664541	1	0.8986
chr10.51197961.C.A	rs7897633	A	Severity in European-Americans	CAV	C	PRKG1	706.1	Acne	dermatologic	759	33111	3	0.00540943	35.498	3.10068	-0.110207	0.895649	0.0600484	0.0664613	1	0.898631
chr19.52830722.G.A	rs10411226	G	Severity	CAV	G	ZNF28	289.8	Polycythemia, secondary	hematopoietic	149	28708	3	0	0	1.27836	0.225684	1.25318	0.12297	0.066463	1	0.898631
chr4.111691870.C.T	rs112641600	C	Severity	CAV	T	-	731	Osteitis deformans and osteopathies associated with other disorders classified elsewhere	musculoskeletal	635	31685	3	0	0	0.327613	0.202884	1.22493	0.110552	0.0664773	1	0.898666
chr7.117559590.ATCT.A	rs113993960	A	Severity	CAV	A	CFTR	090.2	Gonococcal infections	infectious diseases	227	37673	3	0	0	0.350378	0.875819	2.40084	0.477238	0.0664787	1	0.898666
chr5.157106730.T.C	rs35960726	C	Severity	CAV	C	HAVCR2	286.2	Encounter for long-term (current) use of anticoagulants	hematopoietic	547	36039	3	0	0	0.0481621	1.38962	4.01333	0.757215	0.0664797	1	0.898666
chr12.52726315.TC.T	rs5798227	T	Risk factor	CAV	TC	-	764	Sciatica	symptoms	1929	32026	3	0.0127743	57.1532	4.66779	0.101726	1.10708	0.0554317	0.0664826	1	0.898666
chr4.24511798.A.G	rs73246461	G	Severity	CAV	G	-	244.5	Congenital hypothyroidism	endocrine/metabolic	158	30319	3	0	0	1.14284	-0.308687	0.734411	0.168208	0.0664826	1	0.898666
chr6.6924962.A.C	rs6933436	C	Severity	CAV	C	-	292.4	Altered mental status	mental disorders	295	33981	3	0	0	1.12942	-0.174452	0.839917	0.0950624	0.0664856	1	0.898666
chrX.15581240.G.A	rs147464721	A	Severity	CAV	A	ACE2	259	Other endocrine disorders	endocrine/metabolic	181	35130	3	0	0	0.0020464	1.30819	3.69945	0.712867	0.0664901	1	0.89867
chr9.4329170.T.C	rs3895472	C	Severity	CAV	T	GLIS3	386	Vertiginous syndromes and other disorders of vestibular system	sense organs	502	32194	3	0	0	0.293068	0.171439	1.18701	0.0934229	0.0664925	1	0.89867
chr20.1135233.C.T	rs141024057	T	Severity	CAV	T	PSMF1	286	Coagulation defects	hematopoietic	449	27298	2	0	0	0.000689068	1.36711	3.92401	0.745001	0.0664986	1	0.898679
chr7.22728630.G.T	rs2066992	T	Protective	CAV-FE	T	IL6	790.6	Other abnormal blood chemistry	symptoms	3048	32713	3	0	0	1.01486	0.0788899	1.08209	0.0429908	0.0664998	1	0.898679
chr12.52726315.TC.T	rs5798227	T	Risk factor	CAV	TC	-	636	Early or threatened labor; hemorrhage in early pregnancy	pregnancy complications	155	38426	3	0	0	1.77022	-0.451363	0.63676	0.245972	0.0665035	1	0.898685
chr22.24011037.T.C	rs11090305	C	Severity	CAV	C	-	426.9	Cardiac pacemaker/device in situ	circulatory system	940	27693	3	0.0148168	58.3054	4.79678	-0.106109	0.899326	0.057826	0.066509	1	0.898714
chr7.22728408.A.G	rs2069837	G	Severity	CAV-FE	G	IL6	427.2	Atrial fibrillation and flutter	circulatory system	1692	29642	3	0	0	0.41977	-0.117946	0.888744	0.0642798	0.0665222	1	0.898772
chr5.86011821.T.G	rs4424029	G	Severity	CAV	G	-	338.1	Acute pain	neurological	947	28550	3	0	0	0.666582	0.0926985	1.09713	0.0505204	0.0665245	1	0.898772
chr9.30504351.C.T	rs17775810	TT genotype	Protective	CAV	T	LINC01242	244.4	Hypothyroidism NOS	endocrine/metabolic	3117	30882	3	0.00631596	50.4541	4.03666	-0.0693561	0.932994	0.0377998	0.0665311	1	0.898772
chr16.89196249.G.A	rs117169628	A	Severity	CAV	A	SLC22A31	375.1	Dry eyes	sense organs	1661	33592	3	0.0429469	62.2222	5.29412	0.119855	1.12733	0.0653224	0.0665311	1	0.898772
chr17.15965007.C.T	rs8081547	T	Risk factor	FCP + IP	T	ADORA2B	743.11	Osteoporosis NOS	musculoskeletal	2281	33099	3	0	0	0.148724	-0.0801492	0.922979	0.0436832	0.0665381	1	0.898772
chr13.41746691.T.A	rs10507497	A	Severity	CAV-FE	A	VWA8	261	Vitamin deficiency	endocrine/metabolic	9391	25166	3	0	0	1.10915	0.0392588	1.04004	0.0213972	0.0665406	1	0.898772
chr21.41465040.G.A	rs17001042	A	Possible functional consequences	FCP + IP	A	TMPRSS2	153	Colorectal cancer	neoplasms	919	34571	3	0	0	0.841362	-0.237484	0.788609	0.129436	0.0665413	1	0.898772
chrX.12886851.C.T	rs5743781	T	Severity; Severity for males	CAV-FE	T	TLR7	443.9	Peripheral vascular disease, unspecified	circulatory system	1956	33386	3	0	0	0.00602731	0.810868	2.24986	0.441949	0.0665422	1	0.898772
chr1.109740350.G.T	rs1332018	T	Risk factor; Severity	CAV	G	GSTM3	255	Disorders of adrenal glands	endocrine/metabolic	477	35141	3	0	0	0.882176	0.129367	1.13811	0.0705097	0.0665445	1	0.898772
chr4.25613313.G.A	-	HLA-A*02:02	Protective	IP	A	HLA-A	402	NA	NA	834	37273	3	0.0143765	50.1659	4.01332	-0.126325	0.881328	0.0688538	0.0665528	1	0.898772
chr11.320836.C.T	rs34481144	T	Severity	CAV	T	IFITM3	401.3	Other hypertensive complications	circulatory system	475	20905	3	0.000725544	0	1.90229	-0.168497	0.844934	0.0918409	0.0665555	1	0.898772
chr4.25613313.G.A	-	HLA-A*02:02	Protective	IP	A	HLA-A	340.1	Migrain with aura	neurological	351	33538	3	0	0	0.307663	-0.200309	0.818478	0.109185	0.0665676	1	0.898772
chr11.1219991.G.T	rs35705950	T	Protective	CAV	T	MUC5B	250.24	Type 2 diabetes with neurological manifestations	endocrine/metabolic	1529	26658	3	0	0	0.250494	-0.169986	0.843677	0.0926576	0.0665715	1	0.898772
chr20.23046984.T.C	rs1042580	C	Severity	CAV	C	THBD	573.3	Hepatomegaly	digestive	117	19802	2	0.115911	71.3572	3.49128	-0.279797	0.755937	0.152516	0.0665744	1	0.898772
chr10.43519603.G.T	rs10793436	G	Severity	CAV	T	-	428.1	Congestive heart failure (CHF) NOS	circulatory system	716	24047	2	0	0	0.0649311	-0.10554	0.899839	0.05753	0.0665768	1	0.898772
chr9.33426577.A.G	rs10813976	G	Severity	CAV	G	-	654	Other and unspecified complications of birth; puerperium affecting management of mother	pregnancy complications	476	38217	3	0.0432844	61.5365	5.19973	-0.169747	0.843878	0.0925297	0.0665781	1	0.898772
chr2.36677870.C.A	rs6714112	C	Severity	CAV	A	-	278.11	Morbid obesity	endocrine/metabolic	3073	25645	3	0	0	1.28847	-0.0773765	0.925541	0.0421783	0.0665785	1	0.898772
chr21.41508701.T.G	rs4283504	T	Possible functional consequences	FCP + IP	T	TMPRSS2	550.5	Ventral hernia	digestive	621	35475	3	0	0	0.213803	0.182359	1.20005	0.099405	0.0665787	1	0.898772
chr12.57108399.C.T	rs324011	T	Risk factor; Severity	CAV	T	STAT6	270.3	Disorders of plasma protein metabolism	endocrine/metabolic	353	36262	3	0	0	1.12522	-0.167096	0.846119	0.0910851	0.06658	1	0.898772
chr7.22548762.C.T	rs13227460	T	Severity	CAV	T	STEAP1B	715.1	Sacroiliitis NEC	musculoskeletal	329	35329	3	0	0	1.19532	-0.216466	0.80536	0.118	0.0665848	1	0.898772
chr1.109740350.G.T	rs1332018	T	Risk factor; Severity	CAV	G	GSTM3	411.3	Angina pectoris	circulatory system	1077	33169	3	0.0165086	64.2717	5.5978	0.090703	1.09494	0.049444	0.0665856	1	0.898772
chr5.131995059.C.T	rs56162149	T	Severity	CAV-FE	T	ACSL6	509	Respiratory failure, insufficiency, arrest	respiratory	171	27569	2	0	0	0.514022	0.233085	1.26249	0.127059	0.0665864	1	0.898772
chr7.117642566.G.A	rs77010898	A	Severity	CAV	A	CFTR	362.26	Macular puckering of retina	sense organs	235	25889	2	0	0	0.00026738	1.12779	3.08883	0.614791	0.0665899	1	0.898774
chr5.159315942.T.G	rs3212227	T	Severity	FCP	G	IL12B	292.3	Memory loss	mental disorders	1000	35027	3	0.000105182	0	1.88276	0.0941102	1.09868	0.0513037	0.0665986	1	0.898847
chr19.52830722.G.A	rs10411226	G	Severity	CAV	G	ZNF28	196	Radiotherapy	neoplasms	396	29398	3	0.0595344	73.8809	7.65723	0.138293	1.14831	0.0753908	0.0666029	1	0.89886
chr14.102356233.A.G	rs11160678	G	Severity	CAV	G	CINP	740.11	Osteoarthrosis, localized, primary	musculoskeletal	3597	30629	3	0	0	0.558557	0.052653	1.05406	0.0287056	0.0666176	1	0.898931
chr10.36988942.A.G	rs2091431	G	Severity	CAV	A	-	564.8	NA	NA	169	38291	3	0	0	0.177106	-0.235529	0.790153	0.128408	0.0666208	1	0.898931
chr19.31533051.C.A	rs8105499	C	Severity	CAV	A	LINC02841	333.1	Essential tremor	neurological	215	34357	3	0.0672565	62.6225	5.35081	0.203638	1.22585	0.111023	0.0666262	1	0.898931
chr21.41465040.G.A	rs17001042	A	Possible functional consequences	FCP + IP	A	TMPRSS2	560.2	Impaction of intestine	digestive	212	28371	3	0	0	0.166141	0.3936	1.48231	0.214596	0.0666322	1	0.898931
chr1.12207235.C.T	rs3397	T	Severity	CAV-FE	C	TNFRSF1B	579	Other symptoms involving abdomen and pelvis	digestive	162	19804	2	0.119866	78.2282	4.59311	-0.220008	0.802512	0.119954	0.0666389	1	0.898931
chr2.216660263.A.C	rs2270360	A	Severity	CAV	C	IGFBP2	276.1	Electrolyte imbalance	endocrine/metabolic	2287	31298	3	0	0	1.5082	0.0766165	1.07963	0.0417733	0.0666391	1	0.898931
chr20.50172836.A.G	rs6122883	G	Severity	CAV-FE	G	LINC01273	526	Diseases of the jaws	digestive	128	36307	3	3.47657e-07	0	1.84806	0.250336	1.28446	0.13649	0.06664	1	0.898931
chr5.131995059.C.T	rs56162149	T	Severity	CAV-FE	T	ACSL6	429.3	Symptoms involving cardiovascular system	circulatory system	476	25744	2	0	0	0.589437	0.141666	1.15219	0.0772414	0.0666445	1	0.898931
chr1.12207235.C.T	rs3397	T	Severity	CAV-FE	T	TNFRSF1B	300	Anxiety disorders	mental disorders	892	4935	1	NA	NA	0	0.120799	1.1284	0.065864	0.0666445	1	0.898931
chrX.12885540.A.T	rs179008	T	Severity; Risk factor	CAV	T	TLR7	401.22	Hypertensive chronic kidney disease	circulatory system	157	21238	3	0.00092062	0	1.82323	-0.388168	0.678298	0.211648	0.0666506	1	0.898931
chr11.14893332.A.G	rs10741657	G	Severity	CAV	A	CYP2R1	292.2	Mild cognitive impairment	mental disorders	214	35139	3	0.0842029	69.4591	6.5486	-0.209421	0.811054	0.114188	0.0666547	1	0.898931
chr13.19647239.G.A	rs191299359	A	Severity	CAV	A	MPHOSPH8	596	Other disorders of bladder	genitourinary	606	37869	3	0	0	0.00217454	1.95552	7.06762	1.06628	0.0666579	1	0.898931
chr11.1219991.G.T	rs35705950	T	Protective	CAV	T	MUC5B	716.9	Arthropathy NOS	musculoskeletal	151	36243	3	0	0	0.145988	0.385099	1.46976	0.209982	0.0666603	1	0.898931
chrX.15586459.TAAATC.T	rs755766792	T	Severity	CAV	T	ACE2	008.5	Bacterial enteritis	infectious diseases	607	37520	3	4.60428	57.1772	4.67041	1.43025	4.17976	0.779884	0.0666642	1	0.898931
chr11.320836.C.T	rs34481144	T	Severity	CAV	T	IFITM3	260.2	severe protein-calorie malnutrition	endocrine/metabolic	138	24111	3	0.145839	64.6163	5.65232	-0.304797	0.737273	0.166199	0.0666642	1	0.898931
chr5.180810828.C.T	rs113791144	T	Severity	CAV	T	-	292.1	Aphasia/speech disturbance	mental disorders	168	35109	3	0.065184	37.5934	3.20479	0.342025	1.4078	0.186498	0.0666647	1	0.898931
chr9.33426577.A.G	rs10813976	G	Severity	CAV	G	-	362.29	Macular degeneration (senile) of retina NOS	sense organs	227	33452	3	0.0366552	35.8636	3.11835	-0.249251	0.779384	0.135912	0.0666676	1	0.898931
chr6.52200448.A.G	rs13192246	G	Severity	CAV	A	-	578.2	Blood in stool	digestive	268	25787	2	0.141957	79.0905	4.7825	-0.187209	0.82927	0.102082	0.066668	1	0.898931
chr3.157438240.A.G	rs1840680	AG genotype)	Protective	CAV	A	PTX3	426.9	Cardiac pacemaker/device in situ	circulatory system	978	29591	3	0.0373869	79.0674	9.55448	0.0914702	1.09578	0.0498783	0.0666739	1	0.898966
chr19.52830722.G.A	rs10411226	G	Severity	CAV	G	ZNF28	371.3	Inflammation of eyelids	sense organs	416	28029	3	6.18394e-07	14.839	2.34849	-0.142043	0.867584	0.0774566	0.0666787	1	0.898986
chrX.15564175.T.C	rs41303171	C	Severity; Risk factor	CAV	C	ACE2	478	Throat pain	respiratory	157	26702	3	1.45637	14.4555	2.33796	1.35144	3.86298	0.736971	0.0666875	1	0.89906
chrX.12885540.A.T	rs179008	T	Severity; Risk factor	CAV	T	TLR7	571.51	Cirrhosis of liver without mention of alcohol	digestive	1238	31868	3	0	0	0.388802	0.116729	1.12382	0.0636584	0.0667009	1	0.89918
chr6.32623820.T.C	rs9271609	T	Severity	CAV	C	HLA-DQA1	585.32	End stage renal disease	genitourinary	1144	32101	3	0.0003026	0	1.50187	-0.0937414	0.910518	0.0511223	0.0667031	1	0.89918
chr3.146517122.G.A	rs343320	A	Severity	CAV-FE	A	PLSCR1	994.2	Sepsis	injuries & poisonings	266	38098	3	0	0	0.188547	0.315081	1.37037	0.171839	0.0667151	1	0.899222
chrX.15603134.G.A	rs7885856	G;A	Possible functional consequences	FCP + IP	A	ACE2	428.3	Heart failure with reduced EF [Systolic or combined heart failure]	circulatory system	1259	34165	3	0	0	0.0585846	0.188332	1.20723	0.102716	0.066725	1	0.899222
chr6.160731787.C.T	rs4252128	T	Potential functional effect on protein	FCP + IP	T	PLG	496.1	Emphysema	respiratory	692	29624	3	0	0	0.0710116	-0.502076	0.605273	0.273834	0.066727	1	0.899222
chrX.15596127.G.T	rs146598386	T	Severity	CAV	T	ACE2	512.9	Other dyspnea	respiratory	3928	23124	3	0	0	0.10388	0.32082	1.37826	0.174987	0.0667436	1	0.899222
chr5.77379593.G.A	rs7715119	A	Severity	CAV-FE	A	PDE8B	618.1	Prolapse of vaginal walls	genitourinary	201	38344	3	2.03315e-06	49.2384	3.93999	-0.308968	0.734204	0.16853	0.0667559	1	0.899222
chr5.124614711.G.T	rs4240376	G	Severity	CAV	T	-	260.6	Anorexia	endocrine/metabolic	359	25256	3	0.0167866	27.1442	2.74515	0.170154	1.18549	0.092813	0.0667586	1	0.899222
chr6.45737076.T.A	rs16873740	A	Severity	CAV	A	-	740	Osteoarthrosis	musculoskeletal	5549	31014	3	0.0027389	48.9008	3.91396	-0.0558563	0.945675	0.0304677	0.0667587	1	0.899222
chr22.19963748.G.A	rs4680	A	Risk factor	FCP	A	COMT	189	Cancer of urinary organs (incl. kidney and bladder)	neoplasms	302	38962	3	0	0	0.793557	0.155216	1.16791	0.0846652	0.0667598	1	0.899222
chr5.77379593.G.A	rs7715119	A	Severity	CAV-FE	A	PDE8B	227	Benign neoplasm of other endocrine glands and related structures	neoplasms	418	37944	3	0	0	0.549359	0.175342	1.19165	0.095645	0.0667641	1	0.899222
chr6.30887474.G.A	rs4618569	AG genotype	Severity	CAV	A	DDR1	374.6	Dermatochalasis	sense organs	129	33650	3	3.18812e-06	31.4044	2.91564	0.251304	1.2857	0.137084	0.0667701	1	0.899222
chr19.35687796.G.A	rs77127536	A	Severity	CAV	A	TYMSP2	512	Other symptoms of respiratory system	respiratory	9893	23015	3	0	0	0.177842	0.0467389	1.04785	0.0254959	0.0667733	1	0.899222
chrX.15564175.T.C	rs41303171	C	Severity; Risk factor	CAV	C	ACE2	227.1	Benign neoplasm of adrenal gland	neoplasms	106	38312	3	0	0	0.00092269	0.944982	2.57277	0.515483	0.0667734	1	0.899222
chr7.22728630.G.T	rs2066992	T	Protective	CAV-FE	T	IL6	041	Bacterial infection NOS	infectious diseases	856	36053	3	0.0148755	43.1293	3.51675	0.139369	1.14955	0.0760277	0.0667817	1	0.899222
chr8.40324459.C.A	rs11779911	C	Severity	CAV	A	SIRLNT	411.4	Coronary atherosclerosis	circulatory system	4020	31317	3	2.38852e-06	11.6601	2.26398	0.0537448	1.05522	0.029319	0.0667876	1	0.899222
chr7.22728408.A.G	rs2069837	G	Severity	CAV-FE	G	IL6	592.1	Cystitis	genitourinary	693	31990	3	0	0	1.58347	0.163373	1.17748	0.0891249	0.06679	1	0.899222
chr5.32750877.T.C	rs1173773	C	Protective	CAV	C	NPR3	279.11	Deficiency of humoral immunity	endocrine/metabolic	103	27531	2	0	0	0.0709027	0.260572	1.29767	0.142149	0.0667901	1	0.899222
chr16.3500977.C.G	rs2301762	G	Severity	CAV	G	CLUAP1	599	Other symptoms/disorders or the urinary system	genitourinary	5116	28748	3	0	0	0.948352	0.103379	1.10891	0.0563968	0.0667919	1	0.899222
chr6.18015216.C.T	rs140247774	T	Severity	CAV	T	-	740.11	Osteoarthrosis, localized, primary	musculoskeletal	3628	30833	3	0	0	1.44846	-0.147141	0.863172	0.0802721	0.0667984	1	0.899222
chr1.109740350.G.T	rs1332018	T	Risk factor; Severity	CAV	G	GSTM3	172.2	Other non-epithelial cancer of skin	neoplasms	527	27866	2	0.0472105	74.835	3.97377	-0.119793	0.887104	0.0653532	0.0668002	1	0.899222
chr6.158608455.C.T	rs117665206	T	Severity	CAV	T	TMEM181	536.8	Dyspepsia and other specified disorders of function of stomach	digestive	110	23166	2	0	0	0.000915307	2.02466	7.57356	1.10456	0.0668009	1	0.899222
chr9.4329170.T.C	rs3895472	C	Severity	CAV	T	GLIS3	071	Human immunodeficiency virus [HIV] disease	infectious diseases	2802	27272	3	9.62068e-07	0	1.66595	0.0793192	1.08255	0.0432742	0.066811	1	0.899222
chr17.49863303.C.T	rs77534576	T	Severity	CAV	T	-	729	Other disorders of soft tissues	musculoskeletal	1178	29367	3	0	0	0.060569	0.240725	1.27217	0.131336	0.0668196	1	0.899222
chr11.88824823.A.G	rs10831496	G	Severity	CAV-FE	G	GRM5	172.21	Basal cell carcinoma	neoplasms	223	12038	1	NA	NA	0	-0.202493	0.816692	0.11048	0.0668238	1	0.899222
chr12.106231175.T.A	rs12823094	A	Severity	CAV	A	-	702	Degenerative skin conditions and other dermatoses	dermatologic	835	32394	3	0.0351207	63.0047	5.4061	0.11192	1.11842	0.0610632	0.0668243	1	0.899222
chr15.60845514.G.A	rs17303202	A	Risk factor; Severity	CAV-FE	A	RORA	345.1	Epilepsy	neurological	221	35000	3	0	0	1.31156	-0.210481	0.810195	0.114844	0.0668391	1	0.899222
chr2.195994321.C.T	rs191631470	T	Severity	CAV	T	DNAH7	285	Other anemias	hematopoietic	5000	29202	3	0	0	0.897782	-0.382648	0.682053	0.208785	0.066842	1	0.899222
chr6.52200448.A.G	rs13192246	G	Severity	CAV	A	-	706.1	Acne	dermatologic	520	25119	2	0.00558134	33.642	1.50698	-0.134187	0.874427	0.0732178	0.0668464	1	0.899222
chr21.41507982.C.A	rs75603675	A	Protective*Conflicting; Risk factor*Conflicting; Severity*Conflicting	CAV	A	TMPRSS2	550.6	Incisional hernia	digestive	229	35189	3	0.0588767	63.3708	5.46013	0.178164	1.19502	0.0972141	0.066847	1	0.899222
chr4.71742666.T.G	rs2282679	G	Severity	CAV	G	GC	276.4	Acid-base balance disorder	endocrine/metabolic	200	34281	3	0.0673287	50.7717	4.0627	-0.265471	0.766845	0.144853	0.0668482	1	0.899222
chr1.161544752.A.C	rs396991	C	Severity	CAV-FE	C	FCGR3A	293.1	Swelling, mass, or lump in head and neck [Space-occupying lesion, intracranial NOS]	mental disorders	404	35613	3	0	0	1.56975	0.137322	1.1472	0.0749296	0.0668499	1	0.899222
chr4.107694523.TG.T	rs70947091	T	Severity	CAV-FE	T	PAPSS1	285	Other anemias	hematopoietic	4962	28983	3	0	0	0.7106	0.0518562	1.05322	0.0282952	0.0668499	1	0.899222
chr1.161517662.T.C	rs72717040	C	Risk factor	FCP + IP	C	FCGR2A	698	Pruritus and related conditions	dermatologic	324	8771	1	NA	NA	0	0.492814	1.63692	0.268908	0.0668549	1	0.899222
chr4.166008836.A.T	rs17047200	TT genotype	Severity (TT genotype)*Conflicting; Risk factor (AA genotype)*Conflicting	CAV	T	TLL1	426.7	Abnormal electrocardiogram [ECG] [EKG]	circulatory system	825	28866	3	0.00274769	11.1287	2.25044	-0.122148	0.885017	0.0666517	0.0668565	1	0.899222
chr2.162044379.C.T	rs3788979	T	Risk factor	CAV	T	DPP4	747	Cardiac and circulatory congenital anomalies	congenital anomalies	393	37921	3	0	0	0.967109	-0.224774	0.798697	0.122651	0.0668583	1	0.899222
chr8.73355963.T.C	rs2010843	C	Severity	CAV	C	RDH10-AS1	110.11	Dermatophytosis of nail	infectious diseases	1652	19181	2	0	0	0.00881153	-0.0839374	0.919489	0.0458022	0.066861	1	0.899222
chr6.18015216.C.T	rs140247774	T	Severity	CAV	T	-	740.1	Osteoarthritis; localized	musculoskeletal	3747	30833	3	5.72991e-06	0	1.5083	-0.145168	0.864877	0.079215	0.0668653	1	0.899222
chr1.87162490.C.T	rs10873821	C	Severity	CAV	T	LINC01140	728.7	Fasciitis	musculoskeletal	611	22537	2	0	0	0.288937	-0.11878	0.888003	0.0648175	0.0668719	1	0.899222
chr13.102695866.A.G	rs599976	G	Severity	CAV-FE	G	METTL21C	362	Other retinal disorders	sense organs	1459	33631	3	0.0159532	62.2659	5.30025	0.101726	1.10708	0.0555119	0.0668758	1	0.899222
chr15.100233816.G.A	rs143434383	A	Risk factor	CAV	A	ADAMTS17	296	Mood disorders	mental disorders	6650	24321	3	0	0	1.13114	0.248559	1.28218	0.135639	0.0668759	1	0.899222
chr9.33426577.A.G	rs10813976	G	Severity	CAV	G	-	574.2	Calculus of bile duct	digestive	180	37056	3	1.33174e-06	0	1.46003	-0.282499	0.753898	0.154168	0.0668907	1	0.899222
chr6.32623820.T.C	rs9271609	T	Severity	CAV	C	HLA-DQA1	433.5	Cerebral aneurysm	circulatory system	158	35928	3	0.0503033	34.2594	3.04226	-0.247283	0.780919	0.134951	0.0668934	1	0.899222
chrX.15564667.C.T	rs2074192	T	Severity (T allele); Severity for males > 50 y.o (T allele); Protective (C allele); Protective (CT genotype)	CAV	T	ACE2	613.5	Mastodynia	genitourinary	449	37063	3	0.013864	46.0286	3.70567	-0.134368	0.874268	0.073331	0.0668993	1	0.899222
chr21.33252612.A.G	rs2236757	A	Severity	CAV-FE	A	IFNAR2	008	Intestinal infection	infectious diseases	710	36037	3	0	0	0.899678	0.10766	1.11367	0.0587553	0.066901	1	0.899222
chr2.136948486.A.G	rs7605851	G	Severity	CAV-FE	G	THSD7B	300.12	Agorophobia, social phobia, and panic disorder	mental disorders	584	24270	3	0.120643	72.4229	7.25239	-0.190866	0.826244	0.104167	0.0669067	1	0.899222
chr1.155197995.A.G	rs41264915	A	Severity	CAV-FE	G	THBS3	443.9	Peripheral vascular disease, unspecified	circulatory system	1945	33308	3	0.0560188	80.7382	10.3833	-0.0908947	0.913114	0.0496071	0.0669079	1	0.899222
chr1.205208489.G.A	rs11240388	G	Severity	CAV-FE	G	DSTYK	172.2	Other non-epithelial cancer of skin	neoplasms	429	12032	1	NA	NA	0	-0.134229	0.87439	0.0732591	0.0669136	1	0.899222
chr7.117642566.G.A	rs77010898	A	Severity	CAV	A	CFTR	790.6	Other abnormal blood chemistry	symptoms	2254	24989	2	0	0	0.00210288	0.56703	1.76302	0.309476	0.0669183	1	0.899222
chr6.6924962.A.C	rs6933436	C	Severity	CAV	C	-	362.27	Drusen (degenerative) of retina	sense organs	155	32576	3	0	0	1.36231	0.225543	1.253	0.123099	0.0669191	1	0.899222
chr4.67963489.G.A	rs6552134	G	Possible functional consequences	FCP + IP	G	TMPRSS11A	579	Other symptoms involving abdomen and pelvis	digestive	209	25747	2	0	0	0.334588	-0.197807	0.820528	0.10796	0.0669192	1	0.899222
chr5.159315942.T.G	rs3212227	T	Severity	FCP	G	IL12B	535.9	Gastritis and duodenitis, NOS	digestive	828	35931	3	0	0	0.814097	-0.101452	0.903525	0.0553712	0.0669205	1	0.899222
chr3.101705614.T.C	rs11919389	C	Risk factor	CAV	C	PDCL3P4	184	Cancer of other female genital organs	neoplasms	129	36749	3	0	0	0.837333	0.245318	1.27803	0.133892	0.0669211	1	0.899222
chr3.27146807.G.A	rs17317135	G	Severity	CAV	A	NEK10	735	Acquired foot deformities	musculoskeletal	881	35284	3	8.82937e-08	0	1.92248	0.264406	1.30266	0.144312	0.0669244	1	0.899222
chr12.132489230.GC.G	rs56106917	G	Severity	CAV	G	FBRSL1	426.92	Cardiac defibrillator in situ	circulatory system	418	29560	3	0.0113344	37.3252	3.19107	0.137782	1.14773	0.0752021	0.0669272	1	0.899222
chr4.166008836.A.T	rs17047200	TT genotype	Severity (TT genotype)*Conflicting; Risk factor (AA genotype)*Conflicting	CAV	T	TLL1	614	Inflammatory diseases of female pelvic organs	genitourinary	918	35646	3	0	0	1.42181	-0.115796	0.890657	0.0632032	0.0669329	1	0.899222
chr22.41925447.G.A	rs61756766	A	Severity	CAV	A	TNFRSF13C	681.1	Cellulitis and abscess of fingers/toes	dermatologic	253	33834	3	0.374908	16.1161	2.38425	0.626008	1.87013	0.341689	0.0669369	1	0.899222
chr10.98166813.G.T	rs10786398	T	Severity	CAV	T	R3HCC1L	286.2	Encounter for long-term (current) use of anticoagulants	hematopoietic	544	35720	3	5.622e-06	3.63279	2.07539	-0.154573	0.856781	0.0843701	0.066939	1	0.899222
chr13.22495675.AG.A	rs10714879	A	Severity	CAV	AG	-	306.9	Tension headache	mental disorders	156	18208	2	0	0	0.0743921	0.22776	1.25578	0.124318	0.0669392	1	0.899222
chr22.41925447.G.A	rs61756766	A	Severity	CAV	A	TNFRSF13C	562.2	Diverticulitis	digestive	354	28406	3	0.852938	61.2893	5.16654	0.57932	1.78482	0.316212	0.066942	1	0.899222
chr5.131995059.C.T	rs56162149	T	Severity	CAV-FE	C	ACSL6	395.1	Nonrheumatic mitral valve disorders	circulatory system	146	8054	1	NA	NA	0	-0.266909	0.765743	0.14569	0.066947	1	0.899222
chr5.32750877.T.C	rs1173773	C	Protective	CAV	C	NPR3	394.7	Disease of tricuspid valve	circulatory system	124	26220	2	0	0	0.397709	-0.255053	0.774875	0.139219	0.0669473	1	0.899222
chrX.12885540.A.T	rs179008	T	Severity; Risk factor	CAV	T	TLR7	250.6	Polyneuropathy in diabetes	endocrine/metabolic	735	26058	3	0.0278054	51.9708	4.16413	0.145708	1.15686	0.0795343	0.06695	1	0.899222
chr6.6924962.A.C	rs6933436	C	Severity	CAV	C	-	198.1	Secondary malignancy of lymph nodes	neoplasms	108	34082	3	0.0994168	51.2622	4.10359	-0.299739	0.741012	0.163613	0.0669522	1	0.899222
chr4.188627868.CTCT.C	rs1734523522	C	Severity	CAV	C	LINC01060	471	Nasal polyps	respiratory	111	26293	3	0	0	0.566769	-0.516227	0.596768	0.281785	0.0669532	1	0.899222
chr2.6013310.G.A	rs73910904	A	Risk factor	CAV	A	-	249	Secondary diabetes mellitus	endocrine/metabolic	1240	26936	3	0	0	0.104595	0.238481	1.26932	0.130176	0.0669532	1	0.899222
chr4.25613313.G.A	-	HLA-A*02:02	Protective	IP	A	HLA-A	296.1	Bipolar	mental disorders	793	24324	3	0	0	0.453201	-0.130813	0.877382	0.0714077	0.0669647	1	0.899222
chr9.81442264.TCAG.T	rs1826292621	T	Severity	CAV	T	-	627	Menopausal and postmenopausal disorders	genitourinary	1761	31297	3	0	0	0.133793	-0.103364	0.901798	0.0564245	0.0669654	1	0.899222
chr14.35401887.C.T	rs696	CC genotype	Severity	CAV	T	NFKBIA	193	Thyroid cancer	neoplasms	408	28808	2	0	0	0.98048	-0.1359	0.87293	0.0741852	0.0669672	1	0.899222
chr5.174562335.T.A	rs2220543	T	Severity	CAV	A	SUMO2P6	427.6	Premature beats	circulatory system	383	29351	3	0	0	0.109927	0.141183	1.15164	0.0770696	0.0669681	1	0.899222
chr14.35401887.C.T	rs696	CC genotype	Severity	CAV	C	NFKBIA	277	Other disorders of metabolism	endocrine/metabolic	281	8769	1	NA	NA	0	-0.168148	0.845229	0.0917896	0.066969	1	0.899222
chr5.96909661.C.T	rs150892504	T	Severity	CAV	T	ERAP2	180.3	Cervical intraepithelial neoplasia [CIN] [Cervical dysplasia]	neoplasms	373	34996	3	7.33334	70.2207	6.71607	1.43668	4.2067	0.784264	0.0669692	1	0.899222
chr6.147217556.A.G	rs116898161	G	Severity	CAV	G	STXBP5	275.51	Hypocalcemia	endocrine/metabolic	173	37291	3	0	0	0.00597871	0.731127	2.07742	0.399117	0.066972	1	0.899222
chr12.132489230.GC.G	rs56106917	G	Severity	CAV	G	FBRSL1	528	Diseases of the oral soft tissues, excluding lesions specific for gingiva and tongue	digestive	371	37217	3	0	0	1.61892	0.142633	1.15331	0.0778648	0.0669814	1	0.899222
chr14.94566450.G.A	rs2093266	A	Risk factor for acute kidney injury	CAV	A	SERPINA4	440.22	Atherosclerosis of native arteries of the extremities with intermittent claudication	circulatory system	233	33267	3	0.0949132	65.5061	5.79813	0.221405	1.24783	0.120871	0.0669879	1	0.899222
chr12.57108399.C.T	rs324011	T	Risk factor; Severity	CAV	T	STAT6	1009	NA	NA	125	38282	3	0	0	0.464987	-0.274368	0.760052	0.149787	0.0669936	1	0.899222
chr6.160731787.C.T	rs4252128	T	Potential functional effect on protein	FCP + IP	T	PLG	564.8	NA	NA	171	38755	3	0	0	0.942786	0.635042	1.8871	0.346694	0.0669946	1	0.899222
chr21.41508701.T.G	rs4283504	T	Possible functional consequences	FCP + IP	T	TMPRSS2	726.4	Calcaneal spur; Exostosis NOS	musculoskeletal	106	17929	2	0	0	0.475421	0.3897	1.47654	0.212755	0.0669983	1	0.899222
chr1.205208489.G.A	rs11240388	G	Severity	CAV-FE	A	DSTYK	706.8	Other specified diseases of sebaceous glands	dermatologic	1180	21133	2	0	0	0.263278	-0.0903151	0.913643	0.0493072	0.0669988	1	0.899222
chr2.195499753.A.C	rs73060484	C	Severity	CAV	C	-	519.8	Other diseases of respiratory system, NEC	respiratory	181	37984	3	0	0	0.278561	0.277	1.31917	0.151228	0.0670014	1	0.899222
chr10.52340585.A.T	rs1441121	T	Severity	CAV	A	-	427.1	Paroxysmal tachycardia, unspecified	circulatory system	691	28411	3	0.00258152	0	1.94364	-0.119222	0.887611	0.065091	0.0670081	1	0.899222
chr13.33129529.C.G	rs34425674	G	Risk factor	CAV	G	STARD13	750	Digestive congenital anomalies	congenital anomalies	102	38705	3	0	0	0.00102813	1.09321	2.98384	0.596858	0.0670091	1	0.899222
chr22.24011037.T.C	rs11090305	C	Severity	CAV	C	-	740.1	Osteoarthritis; localized	musculoskeletal	3584	29103	3	0	0	0.654969	0.055794	1.05738	0.0304624	0.0670157	1	0.899222
chr17.35880776.C.T	rs2107538	T	Risk factor; Severity	FCP	T	CCL5	172.21	Basal cell carcinoma	neoplasms	276	27756	2	0	0	0.0313665	-0.213472	0.807775	0.116552	0.0670168	1	0.899222
chr10.130802064.T.G	rs12253652	G	Severity	CAV	G	-	530	Diseases of esophagus	digestive	7382	27672	3	0	0	0.90895	0.0501375	1.05142	0.0273744	0.0670191	1	0.899222
chr13.41746691.T.A	rs10507497	A	Severity	CAV-FE	A	VWA8	782.6	Pallor and flushing	symptoms	209	34562	3	0	0	0.709419	0.20784	1.23102	0.113478	0.0670202	1	0.899222
chr8.37849759.C.T	rs138763430	T	Severity	CAV	T	BRF2	286.2	Encounter for long-term (current) use of anticoagulants	hematopoietic	547	36040	3	0	0	0.00386223	1.39676	4.04208	0.762639	0.0670285	1	0.899222
chr12.8608014.A.G	rs11613792	A	Severity	CAV	G	AICDA	327.41	Organic or persistent insomnia	neurological	580	28402	3	0	0	0.99565	-0.147029	0.863269	0.0802793	0.0670307	1	0.899222
chr15.33615902.C.T	rs12593288	C	Severity	CAV	T	RYR3	626.14	Irregular menstrual bleeding	genitourinary	299	31059	3	0	0	0.625871	0.214078	1.23872	0.116891	0.0670351	1	0.899222
chr10.52771475.C.T	rs1800450	T	Severity	CAV	T	MBL2	155	Cancer of liver and intrahepatic bile duct	neoplasms	326	36747	3	0	0	0.951789	-0.258401	0.772286	0.141094	0.0670405	1	0.899222
chr9.131672331.T.G	rs12551879	G	Severity	CAV	G	RAPGEF1	726.4	Calcaneal spur; Exostosis NOS	musculoskeletal	108	18359	2	0	0	0.0442309	0.386851	1.47234	0.21124	0.0670511	1	0.899222
chr22.43928847.C.G	rs738409	G	Protective*Conflicting; Severity*Conflicting	CAV	G	PNPLA3	440.2	Atherosclerosis of the extremities	circulatory system	340	32869	3	0	0	0.455814	-0.179233	0.835911	0.097871	0.0670531	1	0.899222
chr1.12192898.T.G	rs1061622	T	Severity	CAV-FE	G	TNFRSF1B	760	Back pain	symptoms	6673	28275	3	0	0	0.760305	-0.0476785	0.95344	0.0260355	0.0670571	1	0.899222
chr15.90879313.T.C	rs8039305	C	Risk factor	CAV-FE	C	FURIN	276.41	Acidosis	endocrine/metabolic	120	25295	2	0.0186909	33.6131	1.50632	-0.248682	0.779828	0.135797	0.0670581	1	0.899222
chr1.161544752.A.C	rs396991	C	Severity	CAV-FE	C	FCGR3A	368.4	Visual field defects	sense organs	107	33304	3	0	0	1.70083	0.260258	1.29726	0.142118	0.0670593	1	0.899222
chr6.12216733.A.G	rs10755709	A	Severity	CAV	G	-	771	Musculoskeletal symptoms referable to limbs	symptoms	1255	33333	3	4.11274e-05	3.97442	2.08278	0.0795898	1.08284	0.0434615	0.0670603	1	0.899222
chr6.12216733.A.G	rs10755709	A	Severity	CAV	G	-	381.1	Otitis media	sense organs	243	34619	3	0.0197161	42.8873	3.50185	0.176172	1.19264	0.096202	0.0670603	1	0.899222
chr14.74952741.A.G	rs2268616	G	Risk factor	CAV	G	PGF	278.4	Abnormal weight gain	endocrine/metabolic	621	25403	3	0	0	1.36672	0.243862	1.27617	0.133166	0.0670609	1	0.899222
chr1.206773552.T.C	rs1800896	C	Severity	FCP	C	IL10	724.1	Disorders of sacrum	musculoskeletal	402	33340	3	0	0	0.707836	0.135003	1.14454	0.0737216	0.0670627	1	0.899222
chr12.8058591.T.C	rs7842	C	Risk factor; Severity	CAV	C	C3AR1	761	Cervicalgia	symptoms	2227	34996	3	0.00445986	56.282	4.57477	0.0607298	1.06261	0.0331635	0.0670667	1	0.899222
chr21.41660268.A.T	rs2252109	A	Severity	CAV	T	-	415.1	Acute pulmonary heart disease	circulatory system	104	11919	1	NA	NA	0	0.259397	1.29615	0.141653	0.0670681	1	0.899222
chr21.41660268.A.T	rs2252109	A	Severity	CAV	T	-	415.11	Pulmonary embolism and infarction, acute	circulatory system	104	11919	1	NA	NA	0	0.259397	1.29615	0.141653	0.0670681	1	0.899222
chr7.22728408.A.G	rs2069837	G	Severity	CAV-FE	G	IL6	110	Dermatophytosis / Dermatomycosis	infectious diseases	2934	31390	3	0	0	0.92756	-0.0871787	0.916513	0.047608	0.0670743	1	0.899222
chr19.24134099.G.A	rs10407383	A	Severity	CAV-FE	A	ZNF254	798.1	Chronic fatigue syndrome	symptoms	358	30468	3	0.0236213	46.2967	3.72417	-0.170181	0.843512	0.0929355	0.0670744	1	0.899222
chr13.112889041.C.T	rs9577175	T	Severity	CAV	T	ATP11A	479	Other upper respiratory disease	respiratory	1426	26505	3	0	0	0.252244	0.0900883	1.09427	0.0491971	0.0670748	1	0.899222
chrX.15596127.G.T	rs146598386	T	Severity	CAV	T	ACE2	054	Herpes simplex	infectious diseases	1236	27973	3	0	0	0.678778	0.454909	1.57603	0.248426	0.0670758	1	0.899222
chr17.27263807.T.C	rs60811869	C	Severity	CAV	C	-	296.22	Major depressive disorder	mental disorders	5980	24295	3	0	0	1.15361	0.106117	1.11195	0.0579511	0.0670776	1	0.899222
chr1.205208489.G.A	rs11240388	G	Severity	CAV-FE	G	DSTYK	443.7	Peripheral angiopathy in diseases classified elsewhere	circulatory system	101	11893	1	NA	NA	0	0.264402	1.30265	0.144393	0.067081	1	0.899222
chr12.47902438.G.T	rs11574024	T	Severity	CAV	T	VDR	418.1	Precordial pain	circulatory system	366	29273	3	0.0343861	0	1.71762	0.314737	1.3699	0.171883	0.0670833	1	0.899222
chr19.35687796.G.A	rs77127536	A	Severity	CAV	A	TYMSP2	257	Testicular dysfunction	endocrine/metabolic	575	34976	3	0	0	0.400909	0.150086	1.16193	0.0819647	0.0670841	1	0.899222
chr10.98166813.G.T	rs10786398	T	Severity	CAV	T	R3HCC1L	783	Fever of unknown origin	symptoms	638	36830	3	0.00706768	17.9113	2.43639	0.126484	1.13483	0.0690763	0.0670885	1	0.899222
chr1.20166359.C.T	rs72663004	T	Severity	CAV	T	PLA2G2C	722.6	Degeneration of intervertebral disc	musculoskeletal	436	33354	3	0	0	1.56422	-0.344568	0.708526	0.188179	0.0670902	1	0.899222
chrX.15589409.C.T	rs148771870	T	interindividual clinical variability; may destabilize ACE2 protein structure	CAV-FE	T	ACE2	174.1	Breast cancer [female]	neoplasms	1186	35888	3	0	0	0.00407266	2.3234	10.2104	1.26889	0.0670919	1	0.899222
chr1.87162490.C.T	rs10873821	C	Severity	CAV	T	LINC01140	362.2	Degeneration of macula and posterior pole of retina	sense organs	516	25831	2	0.00222863	17.3981	1.21063	0.128316	1.13691	0.0700789	0.0670964	1	0.899222
chr21.41507982.C.A	rs75603675	A	Protective*Conflicting; Risk factor*Conflicting; Severity*Conflicting	CAV	A	TMPRSS2	565	Anal and rectal conditions	digestive	1212	34568	3	0.00230512	30.2863	2.86888	0.0795037	1.08275	0.0434204	0.0670971	1	0.899222
chr10.51197961.C.A	rs7897633	A	Severity in European-Americans	CAV	C	PRKG1	338	Pain	neurological	6414	28772	3	0.000157515	13.9939	2.32542	0.0419559	1.04285	0.022914	0.0670983	1	0.899222
chr5.142872984.C.T	rs10039856	C	Severity	CAV	T	ARHGAP26	008	Intestinal infection	infectious diseases	725	37223	3	0.108104	78.8858	9.47231	-0.127079	0.880665	0.0694034	0.0670987	1	0.899222
chr16.78590128.A.G	rs72803978	A	Severity	CAV	G	WWOX	938	Dermatitis due to solar radiation	dermatologic	119	23443	2	0.135586	19.6731	1.24491	0.463157	1.58908	0.252953	0.0671002	1	0.899222
chr13.41746691.T.A	rs10507497	A	Severity	CAV-FE	A	VWA8	573.7	Abnormal results of function study of liver	digestive	771	32747	3	0.0241605	64.2108	5.58828	0.11419	1.12097	0.0623651	0.0671016	1	0.899222
chrX.15600857.A.G	rs73635825	G	Risk factor*Conflicting; Protective*Conflicting	FCP + IP	G	ACE2	359.2	Myopathy	neurological	105	23911	2	0	0	0.000572434	1.9135	6.77678	1.04508	0.067106	1	0.899222
chr1.206773552.T.C	rs1800896	C	Severity	FCP	C	IL10	136	Other infectious and parasitic diseases	infectious diseases	501	37253	3	0.0218799	60.5574	5.07066	0.122269	1.13006	0.0667789	0.0671078	1	0.899222
chr15.90866675.C.T	rs79742014	T	Protective	IP	T	FURIN	285.21	Anemia in chronic kidney disease	hematopoietic	513	29165	3	0	0	0.446555	0.381645	1.46469	0.208441	0.0671082	1	0.899222
chr4.107694523.TG.T	rs70947091	T	Severity	CAV-FE	T	PAPSS1	274.1	Gout	endocrine/metabolic	799	37753	3	0	0	0.0475241	0.115166	1.12206	0.0629	0.0671087	1	0.899222
chr19.24134099.G.A	rs10407383	A	Severity	CAV-FE	A	ZNF254	627.3	Postmenopausal atrophic vaginitis	genitourinary	628	31320	3	0.00364187	11.2151	2.25263	-0.127991	0.879862	0.0699049	0.0671118	1	0.899222
chr14.72467521.C.T	rs12587980	T	Severity	CAV	T	RGS6	290.11	Alzheimer's disease	mental disorders	180	34945	3	0	0	0.165901	-0.224971	0.79854	0.122875	0.0671174	1	0.899243
chrX.15564667.C.T	rs2074192	T	Severity (T allele); Severity for males > 50 y.o (T allele); Protective (C allele); Protective (CT genotype)	CAV	T	ACE2	585.2	Renal failure NOS	genitourinary	157	31815	3	0	0	0.287028	-0.274887	0.759658	0.15014	0.0671204	1	0.899243
chr16.78590128.A.G	rs72803978	A	Severity	CAV	G	WWOX	382	Otalgia	sense organs	308	36003	3	0	0	1.14226	-0.563493	0.569217	0.307786	0.0671311	1	0.899243
chr15.60845514.G.A	rs17303202	A	Risk factor; Severity	CAV-FE	A	RORA	275.51	Hypocalcemia	endocrine/metabolic	172	37223	3	0	0	0.150001	-0.237594	0.788523	0.129777	0.0671323	1	0.899243
chrX.15586459.TAAATC.T	rs755766792	T	Severity	CAV	T	ACE2	289.8	Polycythemia, secondary	hematopoietic	168	34416	3	0	0	0.0010158	1.91004	6.75337	1.04334	0.067146	1	0.899243
chr2.113129630.T.C	rs419598	C	Risk factor	CAV	C	IL1RN	332	Parkinson's disease	neurological	263	34817	3	0	0	0.578935	-0.197369	0.820888	0.107812	0.0671489	1	0.899243
chr6.52200448.A.G	rs13192246	G	Severity	CAV	A	-	573	Other disorders of liver	digestive	318	24497	2	0	0	0.642327	-0.169839	0.8438	0.0927744	0.0671497	1	0.899243
chr1.155175305.G.A	rs7528026	A	Severity	CAV	A	TRIM46	531	Peptic ulcer (excl. esophageal)	digestive	502	38419	3	0.465243	0	1.86723	0.419896	1.5218	0.22937	0.067153	1	0.899243
chr6.18015216.C.T	rs140247774	T	Severity	CAV	T	-	253.1	Pituitary hyperfunction	endocrine/metabolic	121	34834	3	0	0	1.04592	0.560124	1.75089	0.305971	0.0671537	1	0.899243
chrX.15581269.T.C	rs138390800	C	May destabilize ACE2 protein structure	FCP + IP	C	ACE2	561.2	NA	NA	902	36889	3	0	0	0.753807	0.790655	2.20484	0.43191	0.0671603	1	0.899243
chr3.27146807.G.A	rs17317135	G	Severity	CAV	A	NEK10	274.11	Gouty arthropathy	endocrine/metabolic	321	37371	3	0	0	1.46265	0.402615	1.49573	0.219939	0.0671637	1	0.899243
chr9.3320390.C.A	rs72699049	A	Severity	CAV	A	RFX3	695.3	Rosacea	dermatologic	293	24376	2	0	0	0.179562	-0.44283	0.642216	0.241909	0.0671658	1	0.899243
chr10.98166813.G.T	rs10786398	T	Severity	CAV	T	R3HCC1L	411.4	Coronary atherosclerosis	circulatory system	4083	32866	3	0	0	1.13127	-0.0588253	0.942871	0.0321356	0.0671702	1	0.899243
chr20.50172836.A.G	rs6122883	G	Severity	CAV-FE	G	LINC01273	1009	NA	NA	124	38074	3	3.07607e-06	0	1.87342	0.253223	1.28817	0.138334	0.0671728	1	0.899243
chr2.60480453.A.G	rs1123573	A	Severity	CAV-FE	G	BCL11A	696.42	Psoriatic arthropathy	dermatologic	149	23868	2	0	0	0.25135	0.221208	1.24758	0.120846	0.067175	1	0.899243
chr14.102356233.A.G	rs11160678	G	Severity	CAV	G	CINP	634.1	Missed abortion/Hydatidiform mole	pregnancy complications	116	37876	3	0	0	1.04322	-0.283346	0.753259	0.154792	0.0671761	1	0.899243
chr6.18015216.C.T	rs140247774	T	Severity	CAV	T	-	741.4	Joint effusions	musculoskeletal	332	35462	3	0.186398	56.6761	4.61639	0.39116	1.47869	0.213698	0.0671853	1	0.899243
chr2.74462906.CA.C	rs765427546	C	Severity	CAV	C	MOGS	519	Other diseases of respiratory system, not elsewhere classified	respiratory	230	25213	2	0	0	0.00031813	1.92928	6.88453	1.054	0.0671863	1	0.899243
chr4.67963489.G.A	rs6552134	G	Possible functional consequences	FCP + IP	A	TMPRSS11A	840	Sprains and strains	injuries & poisonings	111	8577	1	NA	NA	0	0.291485	1.33841	0.159246	0.0671902	1	0.899243
chr4.67963885.A.G	rs17088850	G	Possible functional consequences	FCP + IP	G	TMPRSS11A	706	Diseases of sebaceous glands	dermatologic	752	7629	1	NA	NA	0	-0.134138	0.87447	0.0732837	0.0671917	1	0.899243
chr21.41473715.C.A	rs2298661	A	Protective	CAV-FE	A	TMPRSS2	514.1	Abnormal results of function study of pulmonary system	respiratory	102	35924	3	1.47139e-06	10.6703	2.2389	-0.371347	0.689805	0.202879	0.067192	1	0.899243
chr4.24511798.A.G	rs73246461	G	Severity	CAV	G	-	564.9	Personal history of diseases of digestive system	digestive	288	27518	3	3.20871e-06	44.2659	3.58847	-0.227626	0.796422	0.12436	0.0671933	1	0.899243
chr20.50172836.A.G	rs6122883	G	Severity	CAV-FE	G	LINC01273	218	Benign neoplasm of uterus	neoplasms	832	36037	3	0.0407028	80.6678	10.3454	0.109714	1.11596	0.0599419	0.0672	1	0.899243
chr20.50172836.A.G	rs6122883	G	Severity	CAV-FE	G	LINC01273	218.1	Uterine leiomyoma	neoplasms	832	36037	3	0.0407028	80.6678	10.3454	0.109714	1.11596	0.0599419	0.0672	1	0.899243
chr3.157438240.A.G	rs1840680	AG genotype)	Protective	CAV	A	PTX3	496.2	Chronic bronchitis	respiratory	810	29602	3	0	0	0.394607	0.0977925	1.10273	0.0534295	0.0672036	1	0.899243
chr4.67964168.T.A	rs720009	A	Possible functional consequences	FCP + IP	A	TMPRSS11A	949	Allergies, other	injuries & poisonings	1017	30883	3	0	0	0.655957	-0.168537	0.8449	0.0920812	0.0672045	1	0.899243
chr10.98166813.G.T	rs10786398	T	Severity	CAV	T	R3HCC1L	425	Cardiomyopathy	circulatory system	865	37396	3	1.30022e-06	13.0134	2.2992	0.112307	1.11886	0.0613598	0.0672056	1	0.899243
chr4.68840276.G.A	rs115162070	G	Severity	CAV	A	-	153.3	Malignant neoplasm of rectum, rectosigmoid junction, and anus	neoplasms	718	34326	3	0	0	0.351273	0.229436	1.25789	0.125355	0.0672065	1	0.899243
chr11.784340.C.G	rs7104929	G	Severity	CAV-FE	G	-	447	Other disorders of arteries and arterioles	circulatory system	465	33039	3	0	0	0.326257	0.135048	1.14459	0.0737899	0.0672255	1	0.89942
chr4.25613313.G.A	-	HLA-A*02:02	Protective	IP	A	HLA-A	529	Diseases and other conditions of the tongue	digestive	100	37266	3	0	0	0.0795942	-0.393488	0.6747	0.215002	0.0672263	1	0.89942
chr3.148742201.A.C	rs5186	C	Severity	CAV	C	AGTR1	574.3	Cholecystitis without cholelithiasis	digestive	185	37298	3	0	0	0.93094	0.243154	1.27527	0.132863	0.0672324	1	0.899447
chr9.81442264.TCAG.T	rs1826292621	T	Severity	CAV	T	-	261.2	Vitamin B-complex deficiencies	endocrine/metabolic	1713	25177	3	0	0	0.780847	0.0977801	1.10272	0.0534293	0.0672376	1	0.899447
chr11.611919.C.G	rs702966	C	Severity in African-Americans	CAV	G	PHRF1	726	Peripheral enthesopathies and allied syndromes	musculoskeletal	1876	22590	2	0	0	0.000140179	-0.0676231	0.934613	0.036951	0.0672383	1	0.899447
chrX.15561454.T.C	rs142017934	C	Severity	CAV	C	ACE2	580.32	Nephritis and nephropathy with pathological lesion	genitourinary	154	32098	3	0	0	0.00112588	1.10762	3.02715	0.605259	0.0672509	1	0.899571
chr17.42362183.A.G	rs744166	G	Risk factor; Severity	CAV	G	STAT3	550.5	Ventral hernia	digestive	438	27548	2	0	0	0.443313	0.129084	1.13779	0.0705397	0.0672572	1	0.899572
chr15.100233816.G.A	rs143434383	A	Risk factor	CAV	A	ADAMTS17	705	Disorders of sweat glands	dermatologic	254	33092	3	0	0	0.330441	0.937262	2.55298	0.512179	0.0672576	1	0.899572
chr21.41507982.C.A	rs75603675	A	Protective*Conflicting; Risk factor*Conflicting; Severity*Conflicting	CAV	A	TMPRSS2	291	Other specified nonpsychotic and/or transient mental disorders	mental disorders	249	33859	3	0	0	0.34641	-0.178133	0.836831	0.097346	0.0672652	1	0.899573
chr17.8109899.C.T	rs151256885	T	Severity	CAV	T	ALOXE3	149	Cancer of larynx, pharynx, nasal cavities	neoplasms	113	38761	3	1.48005	74.2113	7.75535	0.733017	2.08135	0.400584	0.0672694	1	0.899573
chr10.89010241.T.C	rs982764	T	Severity	CAV-FE	C	FAS	573.9	Abnormal serum enzyme levels	digestive	1229	32663	3	0	0	1.29305	0.0812889	1.08468	0.0444236	0.067271	1	0.899573
chr11.2872637.A.G	rs10766439	A	Severity	CAV	A	-	741.3	Difficulty in walking	musculoskeletal	148	22508	2	0	0	0.00416296	-0.278814	0.75668	0.152371	0.0672741	1	0.899573
chr9.78543197.A.G	rs7027911	A	Severity	CAV	A	-	772.3	Muscle weakness	symptoms	105	12756	1	NA	NA	0	0.257883	1.29419	0.140932	0.0672743	1	0.899573
chr11.71456403.G.T	rs12785878	G	Severity	CAV	T	NADSYN1	199	Neoplasm of uncertain behavior	neoplasms	220	23085	2	0	0	0.0698733	-0.199237	0.819356	0.108884	0.0672792	1	0.899575
chr17.45422978.G.C	rs1230082	G	Severity	CAV	G	ARHGAP27	198	Secondary malignant neoplasm	neoplasms	352	26451	2	0	0	0.127357	-0.15122	0.859659	0.0826432	0.0672811	1	0.899575
chr21.33252612.A.G	rs2236757	A	Severity	CAV-FE	A	IFNAR2	270	Disorders of protein plasma/amino-acid transport and metabolism	endocrine/metabolic	405	35138	3	0	0	0.391214	0.143351	1.15414	0.078344	0.0672847	1	0.899578
chr5.77379593.G.A	rs7715119	A	Severity	CAV-FE	A	PDE8B	363	Chorioretinal inflammations, scars, and other disorders of choroid	sense organs	144	33753	3	8.11981e-08	0	1.5913	-0.343947	0.708967	0.187979	0.0672934	1	0.899634
chr17.9267091.C.T	rs34761447	C	Severity	CAV	T	STX8	574	Cholelithiasis and cholecystitis	digestive	939	36875	3	0	0	0.0982271	0.186035	1.20446	0.101677	0.0673014	1	0.899634
chr9.87726001.C.A	rs41307457	C;A	Possible functional consequences	FCP + IP	A	CTSL	374.3	Ptosis of eyelid	sense organs	152	33360	3	0.381709	71.9559	7.13162	0.36955	1.44708	0.20198	0.0673046	1	0.899634
chr9.30504351.C.T	rs17775810	TT genotype	Protective	CAV	T	LINC01242	286	Coagulation defects	hematopoietic	617	35645	3	7.29961e-07	0	1.82623	-0.162884	0.84969	0.0890254	0.0673053	1	0.899634
chr2.191909428.G.A	rs147509469	A	Risk factor for females	CAV	A	CAVIN2-AS1	367.1	Myopia	sense organs	383	34618	3	0	0	0.599382	-0.827268	0.437242	0.452158	0.0673097	1	0.899634
chr10.52340585.A.T	rs1441121	T	Severity	CAV	A	-	261	Vitamin deficiency	endocrine/metabolic	9132	24192	3	0	0	0.501133	-0.0382011	0.962519	0.0208797	0.0673129	1	0.899634
chr1.156125675.T.C	rs581342	C	Severity	CAV	C	LMNA	452	Other venous embolism and thrombosis	circulatory system	605	24140	2	0	0	0.255484	0.148381	1.15995	0.0811025	0.0673179	1	0.899634
chr17.49863303.C.T	rs77534576	T	Severity	CAV	T	-	763	Thoracic or lumbosacral neuritis or radiculitis, unspecified	symptoms	2249	32005	3	0.00944127	0	1.91046	-0.196501	0.821601	0.107404	0.0673181	1	0.899634
chr2.36677870.C.A	rs6714112	C	Severity	CAV	A	-	214	Lipoma	neoplasms	391	37121	3	0	0	0.850954	-0.209511	0.810981	0.114517	0.0673215	1	0.899634
chr9.131672331.T.G	rs12551879	G	Severity	CAV	G	RAPGEF1	473.4	Voice disturbance	respiratory	735	26628	3	0	0	0.5675	0.168962	1.18408	0.0923534	0.0673222	1	0.899634
chr4.186083346.C.T	rs121434431	T	Severity	CAV-FE	T	TLR3	627.3	Postmenopausal atrophic vaginitis	genitourinary	630	31407	3	0	0	2.64935e-06	2.11834	8.31735	1.15793	0.0673373	1	0.899706
chr10.52771482.G.A	rs5030737	A	Potential functional effect on protein	FCP + IP	A	MBL2	502	Postinflammatory pulmonary fibrosis	respiratory	176	36827	3	0.00426908	0	1.23803	0.408674	1.50482	0.223391	0.0673385	1	0.899706
chr10.89010241.T.C	rs982764	T	Severity	CAV-FE	C	FAS	772	Symptoms of the muscles	symptoms	216	36265	3	0	0	0.764236	0.187919	1.20674	0.102723	0.0673432	1	0.899706
chr11.34482745.G.A	rs61882275	G	Severity	CAV	A	ELF5	401.2	Hypertensive heart and/or renal disease	circulatory system	481	21851	3	0	0	0.257626	-0.142783	0.866943	0.0780502	0.0673444	1	0.899706
chr3.141689849.A.G	rs6440031	G	Severity	CAV	A	LINC02618	155.1	Malignant neoplasm of liver, primary	neoplasms	275	32791	3	0.0245013	10.4898	2.23438	0.30289	1.35377	0.165572	0.0673459	1	0.899706
chr21.41494374.C.T	rs114363287	T	Risk factor	CAV	T	TMPRSS2	618.1	Prolapse of vaginal walls	genitourinary	171	25437	2	0	0	1.88844e-05	1.95732	7.08035	1.06997	0.06735	1	0.899706
chr15.100233816.G.A	rs143434383	A	Risk factor	CAV	A	ADAMTS17	613.5	Mastodynia	genitourinary	454	37320	3	0	0	0.574755	0.721434	2.05738	0.394372	0.0673508	1	0.899706
chr6.105878879.T.A	rs9386484	T	Severity	CAV	A	-	282.5	Sickle cell anemia	hematopoietic	133	15033	2	0	0	0.155261	0.23503	1.26495	0.128481	0.0673557	1	0.899727
chr2.112913801.G.T	rs3811046	T	Risk factor	CAV	G	IL37	374	Other disorders of eyelids	sense organs	324	25583	2	0.00464848	22.6039	1.29206	0.159048	1.17239	0.0869462	0.0673594	1	0.899732
chr6.160716758.G.A	rs4252187	A	Potential functional effect on protein	FCP + IP	A	PLG	427.2	Atrial fibrillation and flutter	circulatory system	1691	29628	3	0	0	0.0760358	0.797684	2.22039	0.436073	0.0673634	1	0.899741
chr11.88436431.C.T	rs72953026	T	Severity	CAV-FE	T	-	531	Peptic ulcer (excl. esophageal)	digestive	499	38051	3	0	0	1.27229	-0.197897	0.820454	0.108191	0.0673789	1	0.899865
chr17.16948873.A.G	rs34557412	G	Severity	CAV	G	TNFRSF13B	747	Cardiac and circulatory congenital anomalies	congenital anomalies	404	38695	3	0	0	0.00226696	1.09659	2.99395	0.599514	0.0673793	1	0.899865
chr5.174562335.T.A	rs2220543	T	Severity	CAV	A	SUMO2P6	359.2	Myopathy	neurological	155	36162	3	0	0	1.09194	-0.233398	0.791838	0.127604	0.0673866	1	0.899918
chr9.30504351.C.T	rs17775810	TT genotype	Protective	CAV	T	LINC01242	433.11	Occlusion of cerebral arteries, with cerebral infarction	circulatory system	133	35512	3	0.023093	17.8342	2.4341	0.313983	1.36887	0.171666	0.0673944	1	0.89996
chr16.85959043.C.T	rs12444486	C	Severity in African-Americans	CAV	C	-	053.1	Herpes zoster with nervous system complications	infectious diseases	180	26840	3	0	0	0.544595	0.199817	1.22118	0.109248	0.0673973	1	0.89996
chr1.154454494.A.C	rs2228145	A	Risk factor	CAV	C	IL6R	262	Mineral deficiency NEC	endocrine/metabolic	510	25191	3	0	0	1.0013	0.129134	1.13784	0.0706034	0.0673997	1	0.89996
chr1.173115604.T.G	rs17300100	G	Severity	CAV	G	-	761	Cervicalgia	symptoms	2202	34369	3	2.10541e-07	8.30766	2.18121	0.115035	1.12191	0.0628971	0.0674084	1	0.900031
chr10.130802064.T.G	rs12253652	G	Severity	CAV	G	-	292	Neurological disorders	mental disorders	1697	34240	3	0	0	0.215607	0.0921928	1.09658	0.0504085	0.0674128	1	0.900045
chrX.15600857.A.G	rs73635825	G	Risk factor*Conflicting; Protective*Conflicting	FCP + IP	G	ACE2	339	Other headache syndromes	neurological	1461	21349	2	0	0	0.314345	0.925421	2.52293	0.506015	0.0674232	1	0.900065
chr4.44416575.T.C	rs35540967	C	Severity	CAV	C	KCTD8	751	Genitourinary congenital anomalies	congenital anomalies	194	38604	3	0.0491209	9.7403	2.21583	0.338537	1.40289	0.18511	0.0674234	1	0.900065
chr16.3500977.C.G	rs2301762	G	Severity	CAV	G	CLUAP1	519.9	Symptoms involving respiratory system and other chest symptoms	respiratory	125	38032	3	0	0	0.347597	0.513349	1.67088	0.280697	0.0674243	1	0.900065
chr10.52340585.A.T	rs1441121	T	Severity	CAV	A	-	622	Polyp of female genital organs	genitourinary	292	36586	3	0	0	1.06552	0.170915	1.18639	0.0934581	0.0674313	1	0.900115
chr4.111691870.C.T	rs112641600	C	Severity	CAV	T	-	626	Disorders of menstruation and other abnormal bleeding from female genital tract	genitourinary	2441	30947	3	0.00737669	33.2024	2.99412	0.116668	1.12375	0.0637961	0.0674349	1	0.900118
chr11.14893332.A.G	rs10741657	G	Severity	CAV	A	CYP2R1	112	Candidiasis	infectious diseases	1219	31395	3	0	0	0.21815	-0.0861464	0.91746	0.047108	0.0674447	1	0.900134
chr6.31575324.G.A	rs361525	G	Severity	CAV-FE	A	TNF	458	Hypotension	circulatory system	427	36314	3	0	0	0.0402322	0.269049	1.30872	0.147127	0.0674464	1	0.900134
chr19.39248147.C.T	rs12979860	C	Severity (C allele)*Conflicting; Risk factor (T allele)*Conflicting	CAV	C	IFNL4	724.1	Disorders of sacrum	musculoskeletal	100	8036	1	NA	NA	0	0.266302	1.30513	0.145626	0.0674498	1	0.900134
chr5.159315942.T.G	rs3212227	T	Severity	FCP	G	IL12B	198.1	Secondary malignancy of lymph nodes	neoplasms	113	35131	3	0.00027468	0	1.9994	0.263942	1.30205	0.144336	0.0674501	1	0.900134
chr1.156125675.T.C	rs581342	C	Severity	CAV	T	LMNA	796	Elevated prostate specific antigen [PSA]	genitourinary	175	8521	1	NA	NA	0	0.224396	1.25157	0.122712	0.0674536	1	0.900134
chr1.3081749.G.A	rs12745140	A	Severity	CAV	A	PRDM16	949	Allergies, other	injuries & poisonings	1010	30567	3	0	0	0.445748	0.177273	1.19396	0.0969441	0.0674576	1	0.900134
chr12.8608014.A.G	rs11613792	A	Severity	CAV	G	AICDA	458.9	Hypotension NOS	circulatory system	263	33716	3	0	0	0.61924	0.190674	1.21006	0.104274	0.0674616	1	0.900134
chr6.105878879.T.A	rs9386484	T	Severity	CAV	A	-	041.8	H. pylori	infectious diseases	205	19521	2	0	0	0.378655	-0.196356	0.821719	0.107382	0.0674637	1	0.900134
chr2.167953627.G.A	rs7595310	A	Severity	CAV-FE	A	STK39	585.33	Chronic Kidney Disease, Stage III	genitourinary	205	24482	2	0	0	0.00402451	-0.211185	0.809624	0.115493	0.0674674	1	0.900134
chr8.38996464.C.A	rs7840270	C	Severity	CAV-FE	A	ADAM9	724	Other and unspecified disorders of back	musculoskeletal	661	32498	3	0	0	0.469649	-0.112365	0.893718	0.0614544	0.0674842	1	0.900134
chr5.142872984.C.T	rs10039856	C	Severity	CAV	T	ARHGAP26	372	Disorders of conjunctiva	sense organs	266	33393	3	0.0675084	62.2933	5.3041	0.193646	1.21367	0.105911	0.0674909	1	0.900134
chr2.191909428.G.A	rs147509469	A	Risk factor for females	CAV	A	CAVIN2-AS1	375	Disorders of lacrimal system	sense organs	100	33600	3	0.380898	36.8294	3.16603	0.87602	2.40132	0.479127	0.0674944	1	0.900134
chr19.31533051.C.A	rs8105499	C	Severity	CAV	A	LINC02841	738	Other acquired musculoskeletal deformity	musculoskeletal	283	35300	3	0.00976702	27.7798	2.76931	0.175823	1.19223	0.0961647	0.0674961	1	0.900134
chr10.130802064.T.G	rs12253652	G	Severity	CAV	G	-	426.2	Atrioventricular [AV] block	circulatory system	276	28878	3	0	0	1.15622	0.213911	1.23851	0.116998	0.0674995	1	0.900134
chr9.87725456.A.T	rs56952354	A;T	Possible functional consequences	FCP + IP	T	CTSL	798	Malaise and fatigue	symptoms	2979	23213	2	0	0	0.0170903	-0.228038	0.796094	0.124725	0.0674995	1	0.900134
chr11.320772.A.G	rs12252	G	Severity; Risk factor	CAV	G	IFITM3	627.1	Postmenopausal bleeding	genitourinary	533	30100	3	0.00303963	0	1.79441	-0.163981	0.848758	0.0896959	0.0675213	1	0.900134
chr21.33252612.A.G	rs2236757	A	Severity	CAV-FE	A	IFNAR2	332	Parkinson's disease	neurological	249	33683	3	0.0505986	53.7751	4.32667	0.179784	1.19696	0.0983403	0.0675221	1	0.900134
chr17.31410594.G.A	rs178840	G	Severity	CAV	G	RAB11FIP4	514.2	Solitary pulmonary nodule	respiratory	815	21211	2	0.00780644	53.5732	2.15393	-0.0984546	0.906237	0.053854	0.0675232	1	0.900134
chr17.34252769.A.G	rs1024611	G	Risk factor	CAV	G	CCL2	362.6	Peripheral retinal degenerations	sense organs	201	33619	3	0	0	0.629267	0.201526	1.22327	0.110235	0.0675262	1	0.900134
chr13.41746691.T.A	rs10507497	A	Severity	CAV-FE	A	VWA8	720	Spinal stenosis	musculoskeletal	580	33214	3	0.0277409	64.3017	5.60251	0.129103	1.13781	0.0706195	0.0675277	1	0.900134
chr11.71456403.G.T	rs12785878	G	Severity	CAV	G	NADSYN1	433.21	Cerebral artery occlusion, with cerebral infarction	circulatory system	155	12453	1	NA	NA	0	-0.247462	0.78078	0.135363	0.067529	1	0.900134
chr12.112919388.G.A	rs10774671	A	Severity (A allele); Protective (G allele)	CAV-FE	G	OAS1	278.11	Morbid obesity	endocrine/metabolic	1944	20123	2	0	0	0.539547	0.0666056	1.06887	0.0364344	0.0675352	1	0.900134
chr8.38996464.C.A	rs7840270	C	Severity	CAV-FE	A	ADAM9	573.3	Hepatomegaly	digestive	248	32044	3	0	0	0.200184	-0.18238	0.833285	0.0997654	0.0675365	1	0.900134
chr7.128938247.T.G	rs10488631	TCTA haplotype	Severity in European-Americans	CAV	G	IRF5	727.1	Synovitis and tenosynovitis	musculoskeletal	147	10950	1	NA	NA	0	0.218444	1.24414	0.119493	0.0675366	1	0.900134
chr2.195519781.A.G	rs74417002	G	Severity	CAV	G	-	483	Acute bronchitis and bronchiolitis	respiratory	420	34216	3	0	0	0.500105	0.292384	1.33962	0.159941	0.0675384	1	0.900134
chr7.117587778.G.T	rs113993959	T	Severity	CAV	T	CFTR	611.1	Abnormal mammogram	genitourinary	1020	25492	2	0	0	0.00148116	1.59911	4.94862	0.874773	0.0675455	1	0.900134
chr3.141689849.A.G	rs6440031	G	Severity	CAV	A	LINC02618	573.2	Liver replaced by transplant	digestive	194	29252	3	9.14176e-08	18.3749	2.45023	0.346395	1.41396	0.189491	0.0675456	1	0.900134
chr9.78543197.A.G	rs7027911	A	Severity	CAV	G	-	575	Other biliary tract disease	digestive	260	24257	2	0.318814	85.4127	6.85527	-0.188232	0.828423	0.10297	0.0675467	1	0.900134
chr3.146517122.G.A	rs343320	A	Severity	CAV-FE	A	PLSCR1	628	Ovarian cyst	genitourinary	367	31205	3	0	0	0.62988	0.286263	1.33144	0.156599	0.0675497	1	0.900134
chr15.60845514.G.A	rs17303202	A	Risk factor; Severity	CAV-FE	A	RORA	574.2	Calculus of bile duct	digestive	180	37229	3	0.073984	56.1419	4.56016	-0.231188	0.793591	0.126472	0.0675537	1	0.900134
chrX.15596127.G.T	rs146598386	T	Severity	CAV	T	ACE2	735.2	Acquired toe deformities	musculoskeletal	472	36032	3	0	0	0.810531	0.77465	2.16983	0.423783	0.0675583	1	0.900134
chr6.30887474.G.A	rs4618569	AG genotype	Severity	CAV	A	DDR1	696.4	Psoriasis	dermatologic	663	31506	3	0.0025196	6.01407	2.12798	0.113822	1.12055	0.0622691	0.067563	1	0.900134
chr17.31410594.G.A	rs178840	G	Severity	CAV	A	RAB11FIP4	351	Other peripheral nerve disorders	neurological	254	10990	1	NA	NA	0	-0.187427	0.82909	0.102537	0.0675668	1	0.900134
chr19.52830722.G.A	rs10411226	G	Severity	CAV	G	ZNF28	260	Protein-calorie malnutrition	endocrine/metabolic	562	20894	3	0.0245732	63.9149	5.54246	0.12093	1.12855	0.066164	0.0675895	1	0.900134
chr21.33287378.C.T	rs8178521	T	Severity	CAV-FE	T	IL10RB	550	Abdominal hernia	digestive	1962	35765	3	0	0	0.435405	-0.0832487	0.920122	0.0455477	0.0675905	1	0.900134
chrX.15600835.T.C	rs4646116	C	Risk factor	FCP + IP	C	ACE2	415.11	Pulmonary embolism and infarction, acute	circulatory system	604	37936	3	0.48218	33.238	2.99572	0.983263	2.67317	0.537982	0.0675963	1	0.900134
chr17.42362183.A.G	rs744166	G	Risk factor; Severity	CAV	G	STAT3	362.27	Drusen (degenerative) of retina	sense organs	109	25865	2	0.0208404	32.9928	1.49238	-0.264444	0.767632	0.144689	0.0675987	1	0.900134
chr7.128938247.T.G	rs10488631	TCTA haplotype	Severity in European-Americans	CAV	T	IRF5	585	Renal failure	genitourinary	2877	20132	2	0	0	0.297614	0.0554161	1.05698	0.0303209	0.0676011	1	0.900134
chr9.87725456.A.T	rs56952354	A;T	Possible functional consequences	FCP + IP	T	CTSL	474	Acute and chronic tonsillitis	respiratory	111	20342	2	0.211796	37.53	1.60077	0.767143	2.1536	0.41975	0.0676069	1	0.900134
chr21.33287378.C.T	rs8178521	T	Severity	CAV-FE	T	IL10RB	362.4	Retinal vascular changes and abnomalities	sense organs	361	32995	3	1.78639e-06	7.34671	2.15859	-0.213287	0.807924	0.116703	0.0676076	1	0.900134
chr11.88824823.A.G	rs10831496	G	Severity	CAV-FE	G	GRM5	747.1	Cardiac congenital anomalies	congenital anomalies	131	13139	1	NA	NA	0	-0.26293	0.768796	0.143867	0.0676111	1	0.900134
chr1.35908500.C.T	rs2765013	C	Severity	CAV	T	AGO1	949	Allergies, other	injuries & poisonings	1003	30451	3	0	0	0.0303395	-0.0980871	0.90657	0.0536712	0.0676161	1	0.900134
chr21.41465040.G.A	rs17001042	A	Possible functional consequences	FCP + IP	A	TMPRSS2	536	Disorders of function of stomach	digestive	421	36013	3	0.0328979	9.10068	2.20024	0.267677	1.30693	0.146471	0.0676235	1	0.900134
chr6.30887474.G.A	rs4618569	AG genotype	Severity	CAV	A	DDR1	288.2	Elevated white blood cell count	hematopoietic	440	34569	3	0	0	0.36252	0.136062	1.14575	0.0744551	0.0676342	1	0.900134
chr3.148742201.A.C	rs5186	C	Severity	CAV	C	AGTR1	613	Other nonmalignant breast conditions	genitourinary	679	37368	3	0	0	0.154785	-0.138421	0.870732	0.0757462	0.0676347	1	0.900134
chr12.112919388.G.A	rs10774671	A	Severity (A allele); Protective (G allele)	CAV-FE	A	OAS1	626.11	Absent or infrequent menstruation	genitourinary	137	7083	1	NA	NA	0	0.228646	1.2569	0.125119	0.0676355	1	0.900134
chr4.24511798.A.G	rs73246461	G	Severity	CAV	G	-	365.1	Open-angle glaucoma	sense organs	281	33066	3	0	0	1.32898	0.210353	1.23411	0.115109	0.067636	1	0.900134
chrX.15603134.G.A	rs7885856	G;A	Possible functional consequences	FCP + IP	A	ACE2	628	Ovarian cyst	genitourinary	368	31404	3	3.04848	75.0565	8.01813	-0.403214	0.668169	0.220646	0.0676363	1	0.900134
chr1.3081749.G.A	rs12745140	A	Severity	CAV	A	PRDM16	276.14	Hypopotassemia	endocrine/metabolic	857	33664	3	0.0236821	23.7713	2.62368	0.210503	1.2343	0.115193	0.0676404	1	0.900134
chr21.41464802.A.G	rs462574	A	Possible functional consequences	FCP + IP	A	TMPRSS2	550.1	Inguinal hernia	digestive	697	36226	3	0.019148	33.9415	3.02762	-0.163541	0.849131	0.0894943	0.0676407	1	0.900134
chr3.61768231.T.A	rs672699	A	Severity	CAV	T	PTPRG	292.2	Mild cognitive impairment	mental disorders	212	34945	3	0	0	0.0268004	0.197146	1.21792	0.107886	0.0676461	1	0.900134
chr17.45714244.T.C	rs113661667	C	Risk factor	CAV-FE	C	LINC02210-CRHR1	443.9	Peripheral vascular disease, unspecified	circulatory system	1947	33302	3	0.00681468	32.1182	2.9463	0.0951246	1.0998	0.0520559	0.0676466	1	0.900134
chr3.1052111.C.G	rs1504061	G	Severity	CAV	G	-	528.1	Stomatitis and mucositis	digestive	123	37047	3	0.0808685	28.8679	2.81167	0.422455	1.5257	0.231187	0.0676497	1	0.900134
chrX.15589409.C.T	rs148771870	T	interindividual clinical variability; may destabilize ACE2 protein structure	CAV-FE	T	ACE2	427.21	Atrial fibrillation	circulatory system	1590	29648	3	0	0	0.00557318	2.28846	9.85976	1.25235	0.0676503	1	0.900134
chr1.35908500.C.T	rs2765013	C	Severity	CAV	T	AGO1	598.9	NA	NA	364	37468	3	0	0	0.357325	0.151812	1.16394	0.0830795	0.0676526	1	0.900134
chr10.98166813.G.T	rs10786398	T	Severity	CAV	T	R3HCC1L	272.11	Hypercholesterolemia	endocrine/metabolic	4789	22832	3	0	0	0.161311	-0.0553122	0.94619	0.0302703	0.0676585	1	0.900134
chr5.132485305.G.A	rs17622656	A	Risk factor	FCP + IP	A	IRF1	070	Viral hepatitis	infectious diseases	3181	27868	3	0.00222824	38.005	3.22607	-0.064456	0.937577	0.0352746	0.0676601	1	0.900134
chr2.136948486.A.G	rs7605851	G	Severity	CAV-FE	G	THSD7B	994	Sepsis and SIRS	injuries & poisonings	281	38200	3	0	0	0.952957	0.237173	1.26766	0.129798	0.0676619	1	0.900134
chr1.35908500.C.T	rs2765013	C	Severity	CAV	T	AGO1	598	Abnormal findings on examination of urine	genitourinary	364	37465	3	0	0	0.357284	0.151805	1.16393	0.0830792	0.0676647	1	0.900134
chr1.230710048.A.G	rs699	G	Severity	CAV	A	AGT	456	Chronic venous insufficiency [CVI]	circulatory system	963	20343	2	0	0	0.0047484	-0.101762	0.903244	0.0556924	0.0676661	1	0.900134
chr2.162267541.C.T	rs1990760	T	Risk factor; Severity	CAV	T	IFIH1	185	Cancer of prostate	neoplasms	379	23444	2	0.0374906	63.8281	2.76458	-0.18106	0.834385	0.0990922	0.0676715	1	0.900134
chr7.107967457.C.T	rs2237698	T	Severity	CAV	T	LAMB1	646	Other complications of pregnancy NEC	pregnancy complications	130	38864	3	1.88274e-06	13.224	2.30478	-0.434183	0.647794	0.237625	0.0676728	1	0.900134
chr11.126292948.C.T	rs8177374	T	Protective	CAV	T	TIRAP	198	Secondary malignant neoplasm	neoplasms	469	35245	3	0.00428279	0	1.71168	0.195733	1.2162	0.107124	0.0676752	1	0.900134
chr15.60845514.G.A	rs17303202	A	Risk factor; Severity	CAV-FE	A	RORA	345.12	Partial epilepsy	neurological	151	35000	3	0	0	0.153895	-0.256674	0.77362	0.140479	0.0676788	1	0.900134
chr6.30887474.G.A	rs4618569	AG genotype	Severity	CAV	A	DDR1	269	Proteinuria	endocrine/metabolic	1548	36574	3	0	0	0.307848	-0.0764307	0.926417	0.0418322	0.0676877	1	0.900134
chr4.67963489.G.A	rs6552134	G	Possible functional consequences	FCP + IP	A	TMPRSS11A	250.3	Insulin pump user	endocrine/metabolic	647	5852	1	NA	NA	0	-0.139742	0.869583	0.0764838	0.0676885	1	0.900134
chr21.41426103.C.A	rs17000900	A	Severity	CAV-FE	A	MX1	295.3	Psychosis	mental disorders	140	15129	2	0.0763523	61.118	2.57189	0.275328	1.31696	0.150701	0.0677031	1	0.900134
chr2.181488719.A.C	rs2034831	C	Severity	CAV	C	ITGA4	627	Menopausal and postmenopausal disorders	genitourinary	1751	31140	3	0.0606055	71.9463	7.12919	0.151446	1.16352	0.082897	0.0677118	1	0.900134
chr8.124324323.T.C	rs72711165	C	Severity	CAV-FE	C	TMEM65	338	Pain	neurological	6419	28790	3	3.25823e-06	0	1.63115	0.125824	1.13408	0.0688722	0.0677121	1	0.900134
chr11.26675470.T.G	rs10835056	G	Severity	CAV	T	SLC5A12	446	Polyarteritis nodosa and allied conditions	circulatory system	201	33039	3	0	0	0.0534566	0.189508	1.20865	0.103732	0.0677144	1	0.900134
chr4.71762286.C.T	rs113574864	T	Severity	CAV	T	GC	930	Allergic reaction to food	injuries & poisonings	803	30927	3	0.00996412	26.6891	2.72811	0.174722	1.19091	0.0956393	0.0677175	1	0.900134
chr2.112913801.G.T	rs3811046	T	Risk factor	CAV	G	IL37	569	Other disorders of intestine	digestive	509	27191	2	0	0	0.757835	0.12637	1.1347	0.069174	0.0677226	1	0.900134
chr2.45584979.T.C	-	HLA-A*02:02	Protective	IP	C	HLA-A	296	Mood disorders	mental disorders	5046	18375	2	0	0	0.849542	-0.0463472	0.95471	0.0253704	0.0677269	1	0.900134
chr7.117611595.T.G	rs150212784	G	Severity	CAV	G	CFTR	512.7	Shortness of breath	respiratory	4982	17929	2	0	0	0.0799889	0.490999	1.63395	0.268772	0.067727	1	0.900134
chr4.5820150.T.C	rs3774881	T	Severity	CAV	C	CRMP1	389	Hearing loss	sense organs	1430	24153	2	0	0	0.000190907	-0.0873984	0.916312	0.0478422	0.0677292	1	0.900134
chr4.67964168.T.A	rs720009	A	Possible functional consequences	FCP + IP	A	TMPRSS11A	290.1	Dementias	mental disorders	625	34878	3	3.54139e-06	27.2366	2.74864	-0.221085	0.801649	0.121024	0.0677328	1	0.900134
chr7.22728630.G.T	rs2066992	T	Protective	CAV-FE	T	IL6	364	Corneal opacity and other disorders of cornea	sense organs	349	34015	3	0.0564878	55.2052	4.46481	0.220083	1.24618	0.120477	0.0677363	1	0.900134
chr2.162267541.C.T	rs1990760	T	Risk factor; Severity	CAV	C	IFIH1	619	Noninflammatory female genital disorders	genitourinary	250	12559	1	NA	NA	0	-0.174016	0.840284	0.0952597	0.0677371	1	0.900134
chr21.41660268.A.T	rs2252109	A	Severity	CAV	T	-	395	Heart valve disorders	circulatory system	795	10659	1	NA	NA	0	-0.0990927	0.905659	0.054246	0.0677408	1	0.900134
chr6.12216733.A.G	rs10755709	A	Severity	CAV	G	-	772.2	Spasm of muscle	symptoms	586	34939	3	0	0	0.351531	0.1132	1.11986	0.061969	0.0677426	1	0.900134
chr2.136948486.A.G	rs7605851	G	Severity	CAV-FE	G	THSD7B	573	Other disorders of liver	digestive	418	32781	3	0.0329133	47.7615	3.82859	0.188307	1.2072	0.103088	0.0677497	1	0.900134
chr1.244873270.T.C	rs12130553	C	Severity	CAV	T	-	288.1	Decreased white blood cell count	hematopoietic	324	18619	2	0.0153135	45.5981	1.83817	0.166656	1.18135	0.0912365	0.0677537	1	0.900134
chr2.216660263.A.C	rs2270360	A	Severity	CAV	C	IGFBP2	153	Colorectal cancer	neoplasms	852	31636	3	0	0	1.5997	-0.123747	0.883604	0.0677464	0.0677572	1	0.900134
chr16.85959043.C.T	rs12444486	C	Severity in African-Americans	CAV	C	-	260.2	severe protein-calorie malnutrition	endocrine/metabolic	131	24136	3	0.00896205	9.79136	2.21708	-0.24381	0.783636	0.133477	0.067758	1	0.900134
chr15.90876959.G.A	rs201551785	A	Potential functional effect on protein	FCP + IP	A	FURIN	714	Rheumatoid arthritis and other inflammatory polyarthropathies	musculoskeletal	958	36196	3	0	0	0.00306455	1.98622	7.28792	1.08738	0.0677594	1	0.900134
chr1.155197995.A.G	rs41264915	A	Severity	CAV-FE	G	THBS3	761	Cervicalgia	symptoms	2224	34954	3	0.00751645	53.6059	4.31089	-0.083035	0.920319	0.0454594	0.0677639	1	0.900134
chr20.50172836.A.G	rs6122883	G	Severity	CAV-FE	G	LINC01273	196	Radiotherapy	neoplasms	452	34739	3	0.00188446	9.63864	2.21334	-0.145331	0.864736	0.0795654	0.0677665	1	0.900134
chr13.102695866.A.G	rs599976	G	Severity	CAV-FE	G	METTL21C	571.51	Cirrhosis of liver without mention of alcohol	digestive	1267	32830	3	0.0257974	63.0776	5.41677	-0.120135	0.8868	0.0657718	0.0677679	1	0.900134
chr1.161509955.A.G	rs1801274	G	Severity	CAV	A	FCGR2A	458	Hypotension	circulatory system	201	14577	1	NA	NA	0	0.186388	1.20489	0.102045	0.0677719	1	0.900134
chr5.142872984.C.T	rs10039856	C	Severity	CAV	T	ARHGAP26	433.5	Cerebral aneurysm	circulatory system	157	35642	3	0.00664019	16.4776	2.39457	0.248951	1.28268	0.136298	0.0677726	1	0.900134
chr17.8109899.C.T	rs151256885	T	Severity	CAV	T	ALOXE3	443.7	Peripheral angiopathy in diseases classified elsewhere	circulatory system	923	33102	3	0	0	0.709467	-0.293128	0.745927	0.160488	0.0677784	1	0.900134
chr9.133257521.T.TC	rs8176719	TC	Severity; Risk factor	CAV-FE	TC	ABO	622.1	Polyp of corpus uteri	genitourinary	257	37945	3	0.00827459	14.734	2.3456	0.175235	1.19153	0.0959424	0.0677816	1	0.900134
chr14.55263686.C.T	rs10140801	T	Severity	CAV-FE	T	FBXO34-AS1	654	Other and unspecified complications of birth; puerperium affecting management of mother	pregnancy complications	366	28965	2	0	0	0.489986	0.143554	1.15437	0.0785978	0.0677839	1	0.900134
chr10.89010241.T.C	rs982764	T	Severity	CAV-FE	C	FAS	939	Atopic/contact dermatitis due to other or unspecified	dermatologic	2318	30907	3	0	0	1.26126	0.0603192	1.06218	0.0330255	0.0677841	1	0.900134
chr1.205208489.G.A	rs11240388	G	Severity	CAV-FE	G	DSTYK	427.2	Atrial fibrillation and flutter	circulatory system	722	10506	1	NA	NA	0	-0.111202	0.894758	0.0608854	0.0677882	1	0.900134
chr19.50379362.T.C	rs1405655	C	Severity	CAV-FE	C	NR1H2	536.3	Gastroparesis	digestive	202	27223	2	0	0	0.0550854	0.187439	1.20616	0.102628	0.0677906	1	0.900134
chr17.45995618.A.G	rs112572874	G	Risk factor	CAV-FE	G	MAPT	327.4	Insomnia	neurological	3312	30597	3	0.0135234	72.315	7.22413	0.0682884	1.07067	0.0373898	0.0677915	1	0.900134
chrX.15600835.T.C	rs4646116	C	Risk factor	FCP + IP	C	ACE2	078	Viral warts & HPV	infectious diseases	1134	27995	3	0	0	0.391036	0.677518	1.96899	0.370965	0.0677952	1	0.900134
chr14.72467521.C.T	rs12587980	T	Severity	CAV	T	RGS6	442.11	Abdominal aortic aneurysm	circulatory system	412	33203	3	0	0	1.50006	0.145725	1.15688	0.07979	0.0677959	1	0.900134
chr12.6845711.C.T	rs5443	T	protective	CAV	C	CDCA3	761	Cervicalgia	symptoms	591	8490	1	NA	NA	0	-0.135625	0.87317	0.0742609	0.0677995	1	0.900134
chr21.41473456.A.G	rs17854725	G	Severity	CAV	G	TMPRSS2	291.4	Specific nonpsychotic mental disorders due to brain damage	mental disorders	111	22450	2	0	0	0.160744	0.251411	1.28584	0.13766	0.067803	1	0.900134
chr11.2872637.A.G	rs10766439	A	Severity	CAV	A	-	279.7	Other immunological findings	endocrine/metabolic	1613	35246	3	0.00681048	55.2766	4.47193	-0.0777223	0.925221	0.0425581	0.0678109	1	0.900134
chrX.15581240.G.A	rs147464721	A	Severity	CAV	A	ACE2	348	Other conditions of brain	neurological	217	35067	3	0	0	0.00122057	1.34666	3.84458	0.737404	0.0678167	1	0.900134
chr1.27373964.C.T	rs141300199	T	Severity	CAV	T	FCN3	270	Disorders of protein plasma/amino-acid transport and metabolism	endocrine/metabolic	418	36566	3	0	0	0.00161209	1.28081	3.59956	0.70135	0.0678189	1	0.900134
chr1.156125675.T.C	rs581342	C	Severity	CAV	T	LMNA	555	Inflammatory bowel disease and other gastroenteritis and colitis	digestive	130	6791	1	NA	NA	0	0.240764	1.27222	0.13184	0.0678221	1	0.900134
chr12.6845711.C.T	rs5443	T	protective	CAV	T	CDCA3	626.13	Irregular menstrual cycle	genitourinary	540	24006	2	0	0	0.9163	0.123894	1.1319	0.0678429	0.0678221	1	0.900134
chr2.112913801.G.T	rs3811046	T	Risk factor	CAV	G	IL37	601.1	Prostatitis	genitourinary	135	26757	2	0.0184911	26.6146	1.36267	-0.262046	0.769476	0.143497	0.0678286	1	0.900134
chr13.19647239.G.A	rs191299359	A	Severity	CAV	A	MPHOSPH8	495	Asthma	respiratory	5578	29670	3	0	0	0.0106988	1.06682	2.90611	0.584206	0.0678359	1	0.900134
chr1.12192898.T.G	rs1061622	T	Severity	CAV-FE	G	TNFRSF1B	433.11	Occlusion of cerebral arteries, with cerebral infarction	circulatory system	133	35888	3	0	0	1.48198	-0.320704	0.725638	0.175626	0.0678405	1	0.900134
chr14.72467521.C.T	rs12587980	T	Severity	CAV	T	RGS6	577.2	Chronic pancreatitis	digestive	115	38472	3	0	0	0.350106	0.247219	1.28046	0.135385	0.0678438	1	0.900134
chr12.52726315.TC.T	rs5798227	T	Risk factor	CAV	TC	-	216.1	Screening for malignant neoplasms of the skin	neoplasms	581	34871	3	0	0	0.948211	0.183826	1.20181	0.100669	0.0678453	1	0.900134
chr3.146517122.G.A	rs343320	A	Severity	CAV-FE	A	PLSCR1	317	Alcohol-related disorders	mental disorders	911	31864	3	0	0	0.750612	0.191912	1.21156	0.105099	0.067847	1	0.900134
chr10.43519603.G.T	rs10793436	G	Severity	CAV	T	-	362	Other retinal disorders	sense organs	950	23899	2	0	0	0.0766862	-0.0897792	0.914133	0.0491673	0.0678512	1	0.900134
chr12.106231175.T.A	rs12823094	A	Severity	CAV	A	-	411.1	Unstable angina (intermediate coronary syndrome)	circulatory system	166	31048	3	0	0	0.112335	-0.321389	0.725141	0.176019	0.0678687	1	0.900134
chr9.133257521.T.TC	rs8176719	TC	Severity; Risk factor	CAV-FE	TC	ABO	599	Other symptoms/disorders or the urinary system	genitourinary	5129	28878	3	0	0	1.21827	0.0436303	1.0446	0.0238959	0.0678738	1	0.900134
chr2.195519781.A.G	rs74417002	G	Severity	CAV	G	-	705.8	Hyperhidrosis	dermatologic	227	33109	3	0	0	0.0741615	-0.561764	0.570203	0.307681	0.0678808	1	0.900134
chr7.117587778.G.T	rs113993959	T	Severity	CAV	T	CFTR	578.9	Hemorrhage of gastrointestinal tract	digestive	304	26075	2	0	0	0.00146981	2.03718	7.66896	1.11583	0.0678931	1	0.900134
chrX.15586459.TAAATC.T	rs755766792	T	Severity	CAV	T	ACE2	614.52	Vaginitis and vulvovaginitis	genitourinary	761	36560	3	0	0	5.70304e-05	1.95263	7.04723	1.06952	0.0678934	1	0.900134
chr21.41470664.C.T	rs61735794	T	Risk factor	CAV	T	TMPRSS2	078	Viral warts & HPV	infectious diseases	1131	27976	3	0	0	1.09423	0.283911	1.32831	0.155508	0.0678959	1	0.900134
chr6.6924962.A.C	rs6933436	C	Severity	CAV	C	-	760	Back pain	symptoms	6482	27341	3	0	0	1.24361	0.0408851	1.04173	0.0223955	0.067911	1	0.900134
chr2.127137039.A.G	rs744373	G	Severity	CAV	G	-	994	Sepsis and SIRS	injuries & poisonings	281	38269	3	0.132991	83.2412	11.934	0.157779	1.17091	0.0864272	0.0679157	1	0.900134
chr19.24134099.G.A	rs10407383	A	Severity	CAV-FE	A	ZNF254	722.1	Displacement of intervertebral disc	musculoskeletal	807	33262	3	0	0	1.55539	-0.107206	0.898341	0.0587256	0.0679191	1	0.900134
chr9.4329170.T.C	rs3895472	C	Severity	CAV	T	GLIS3	427.22	Atrial flutter	circulatory system	337	28881	3	0.101128	63.7491	5.51711	-0.25514	0.774808	0.139764	0.0679253	1	0.900134
chrX.15586459.TAAATC.T	rs755766792	T	Severity	CAV	T	ACE2	079.9	Viremia, NOS	infectious diseases	435	27995	3	1.33284	0	1.97389	1.47351	4.36453	0.807207	0.0679341	1	0.900134
chr19.50379362.T.C	rs1405655	C	Severity	CAV-FE	C	NR1H2	561.1	NA	NA	1760	26125	2	0	0	0.0279038	-0.0672993	0.934915	0.0368678	0.067937	1	0.900134
chr12.112919388.G.A	rs10774671	A	Severity (A allele); Protective (G allele)	CAV-FE	A	OAS1	368	Visual disturbances	sense organs	300	8132	1	NA	NA	0	-0.159039	0.852963	0.0871249	0.0679384	1	0.900134
chr11.784340.C.G	rs7104929	G	Severity	CAV-FE	G	-	571	Chronic liver disease and cirrhosis	digestive	2674	32544	3	0	0	0.114011	0.0578947	1.0596	0.0317161	0.0679399	1	0.900134
chr11.114726432.A.T	rs1712779	T	Severity	CAV-FE	T	-	716	Other arthropathies	musculoskeletal	199	36564	3	0	0	0.629236	-0.21201	0.808957	0.11615	0.0679554	1	0.900134
chr20.50172836.A.G	rs6122883	G	Severity	CAV-FE	G	LINC01273	426.32	Left bundle branch block	circulatory system	129	29209	3	0.0140772	1.55042	2.0315	-0.281911	0.754341	0.154446	0.0679557	1	0.900134
chr17.31410594.G.A	rs178840	G	Severity	CAV	A	RAB11FIP4	689	Disorder of skin and subcutaneous tissue NOS	dermatologic	133	11223	1	NA	NA	0	0.239913	1.27114	0.131438	0.0679567	1	0.900134
chr17.35880776.C.T	rs2107538	T	Risk factor; Severity	FCP	T	CCL5	371.1	Uveitis, noninfectious or NOS	sense organs	211	33466	3	0	0	1.32399	0.197695	1.21859	0.108309	0.0679585	1	0.900134
chr21.33252612.A.G	rs2236757	A	Severity	CAV-FE	A	IFNAR2	372	Disorders of conjunctiva	sense organs	256	32316	3	2.33237e-06	37.592	3.20472	-0.190569	0.826489	0.104405	0.0679585	1	0.900134
chr6.160716758.G.A	rs4252187	A	Potential functional effect on protein	FCP + IP	A	PLG	345.12	Partial epilepsy	neurological	151	35058	3	0	0	0.00101562	1.89306	6.63967	1.03717	0.0679682	1	0.900134
chrX.12889539.C.G	rs3853839	G	Severity; Risk factor	CAV-FE	G	TLR7	198.6	Secondary malignancy of bone	neoplasms	145	33084	3	0	0	0.589082	-0.33935	0.712233	0.185923	0.0679685	1	0.900134
chr3.1052111.C.G	rs1504061	G	Severity	CAV	G	-	626	Disorders of menstruation and other abnormal bleeding from female genital tract	genitourinary	2461	31194	3	0.0283518	67.0625	6.07211	-0.125415	0.88213	0.0687128	0.0679693	1	0.900134
chr12.47902438.G.T	rs11574024	T	Severity	CAV	T	VDR	577.3	Cyst and pseudocyst of pancreas	digestive	199	38547	3	3.75146e-06	23.3521	2.60933	-0.567228	0.567095	0.310775	0.0679698	1	0.900134
chr7.22728630.G.T	rs2066992	T	Protective	CAV-FE	T	IL6	703	Diseases of nail, NOS	dermatologic	245	34538	3	0.216603	73.4459	7.5318	0.252759	1.28757	0.138483	0.06797	1	0.900134
chr19.50259161.A.G	rs1651553	G	Severity	CAV	A	MYH14	702.1	Actinic keratosis	dermatologic	377	27433	2	0.0856241	75.7342	4.12103	-0.155961	0.855593	0.0854493	0.0679734	1	0.900134
chr9.87726151.C.T	rs41312184	C;T	Possible functional consequences	FCP + IP	T	CTSL	241.1	Nontoxic uninodular goiter	endocrine/metabolic	1443	31232	3	0	0	0.668428	0.279499	1.32247	0.153135	0.0679743	1	0.900134
chr9.3320390.C.A	rs72699049	A	Severity	CAV	A	RFX3	624.9	stress incontinence, female	genitourinary	558	37565	3	0.0711617	33.6793	3.01565	0.26517	1.30365	0.145285	0.0679753	1	0.900134
chr4.71762286.C.T	rs113574864	T	Severity	CAV	T	GC	367	Disorders of refraction and accommodation; blindness and low vision	sense organs	1512	34499	3	0	0	0.5825	-0.118701	0.888074	0.0650363	0.0679793	1	0.900134
chr1.161509955.A.G	rs1801274	G	Severity	CAV	A	FCGR2A	426.2	Atrioventricular [AV] block	circulatory system	108	11717	1	NA	NA	0	0.256148	1.29194	0.140345	0.0679824	1	0.900134
chr1.3081749.G.A	rs12745140	A	Severity	CAV	A	PRDM16	619.4	Noninflammatory disorders of vagina	genitourinary	1015	33951	3	0.0483651	45.1948	3.64929	-0.224079	0.799252	0.122776	0.0679843	1	0.900134
chr21.41509390.C.G	rs12626358	G	Possible functional consequences	FCP + IP	G	TMPRSS2	464	Acute sinusitis	respiratory	520	27889	3	0.00820135	32.1589	2.94806	0.143065	1.15381	0.0783874	0.067985	1	0.900134
chr17.27660155.T.C	rs117217714	C	Severity	CAV	C	NOS2P1	165.1	Cancer of bronchus; lung	neoplasms	312	38926	3	1.20408	59.1135	4.89159	0.95718	2.60434	0.524455	0.0679869	1	0.900134
chr1.35908500.C.T	rs2765013	C	Severity	CAV	T	AGO1	573.9	Abnormal serum enzyme levels	digestive	1192	32199	3	0.00193306	0	1.9809	0.0882404	1.09225	0.0483498	0.0679949	1	0.900134
chr13.19647239.G.A	rs191299359	A	Severity	CAV	A	MPHOSPH8	216	Benign neoplasm of skin	neoplasms	1003	34913	3	0	0	0.00282753	1.42828	4.1715	0.782625	0.0680039	1	0.900134
chr11.126292948.C.T	rs8177374	T	Protective	CAV	T	TIRAP	395.1	Nonrheumatic mitral valve disorders	circulatory system	853	34882	3	0	0	0.584197	-0.157868	0.853962	0.0865068	0.0680126	1	0.900134
chr22.43928847.C.G	rs738409	G	Protective*Conflicting; Severity*Conflicting	CAV	G	PNPLA3	600	Hyperplasia of prostate	genitourinary	1960	34890	3	0.00601686	48.104	3.85386	0.0803061	1.08362	0.0440052	0.0680126	1	0.900134
chr17.63488670.G.A	rs4343	G	Severity; Risk factor	CAV	G	ACE	371.3	Inflammation of eyelids	sense organs	314	21688	2	0	0	0.260668	-0.162894	0.849682	0.0892612	0.0680147	1	0.900134
chr2.162267541.C.T	rs1990760	T	Risk factor; Severity	CAV	C	IFIH1	798.1	Chronic fatigue syndrome	symptoms	155	10818	1	NA	NA	0	-0.217833	0.80426	0.119367	0.0680159	1	0.900134
chr4.186082920.C.T	rs3775291	T	Risk factor; Severity	CAV-FE	T	TLR3	250.42	Other abnormal glucose	endocrine/metabolic	2130	26949	3	0	0	0.814105	0.0748678	1.07774	0.0410258	0.0680169	1	0.900134
chr9.132278286.T.C	rs11243705	C	Severity	CAV	C	SETX	495.2	Asthma with exacerbation	respiratory	1415	29100	3	0	0	1.52461	0.101774	1.10713	0.0557701	0.0680191	1	0.900134
chr1.196673103.G.A	rs800292	A	Severity	CAV	A	CFH	272.12	Hyperglyceridemia	endocrine/metabolic	799	17409	2	0	0	0.00394772	-0.103586	0.901598	0.0567634	0.0680191	1	0.900134
chr1.3081749.G.A	rs12745140	A	Severity	CAV	A	PRDM16	701.2	Scar conditions and fibrosis of skin	dermatologic	213	35324	3	6.76861e-07	13.8831	2.32242	0.309342	1.36253	0.169514	0.06802	1	0.900134
chr1.155197995.A.G	rs41264915	A	Severity	CAV-FE	G	THBS3	198.6	Secondary malignancy of bone	neoplasms	151	35140	3	0	0	0.105795	0.269922	1.30986	0.147914	0.0680222	1	0.900134
chr4.153687301.A.G	rs1898830	G	Severity; Risk factor	CAV	G	TLR2	429.3	Symptoms involving cardiovascular system	circulatory system	662	33940	3	0	0	0.0503029	0.116183	1.1232	0.0636669	0.0680222	1	0.900134
chr11.126292948.C.T	rs8177374	T	Protective	CAV	T	TIRAP	585.1	Acute renal failure	genitourinary	1464	32109	3	0	0	1.34576	-0.144329	0.865603	0.0790912	0.0680253	1	0.900134
chr10.52771466.C.T	rs1800451	T	Potential functional effect on protein	FCP + IP	T	MBL2	706.2	Sebaceous cyst	dermatologic	457	32961	3	0	0	0.888779	0.199613	1.22093	0.109387	0.0680256	1	0.900134
chr10.52771482.G.A	rs5030737	A	Potential functional effect on protein	FCP + IP	A	MBL2	740.1	Osteoarthritis; localized	musculoskeletal	3759	31122	3	0.0787894	80.5034	10.2582	0.121544	1.12924	0.0666057	0.0680278	1	0.900134
chr9.33426577.A.G	rs10813976	G	Severity	CAV	G	-	427.7	Tachycardia NOS	circulatory system	635	29427	3	0.0208966	50.0486	4.00389	-0.148438	0.862053	0.0813456	0.0680334	1	0.900134
chr15.100233816.G.A	rs143434383	A	Risk factor	CAV	A	ADAMTS17	627.2	Symptomatic menopause	genitourinary	637	31346	3	0.217145	0	1.79771	0.640361	1.89716	0.350924	0.0680338	1	0.900134
chrX.15586459.TAAATC.T	rs755766792	T	Severity	CAV	T	ACE2	715	Other inflammatory spondylopathies	musculoskeletal	400	36204	3	0	0	0.00220258	1.35149	3.86319	0.740656	0.0680426	1	0.900134
chr3.126118894.C.T	rs1868132	T	Severity	CAV	T	ALDH1L1	110.12	Althete's foot	infectious diseases	581	24230	2	0.18697	72.51	3.63769	0.167045	1.18181	0.0915457	0.0680434	1	0.900134
chr21.41426103.C.A	rs17000900	A	Severity	CAV-FE	A	MX1	703.1	Ingrowing nail	dermatologic	249	34344	3	0.071876	58.9757	4.87516	0.21983	1.24586	0.120473	0.068044	1	0.900134
chr4.67963489.G.A	rs6552134	G	Possible functional consequences	FCP + IP	G	TMPRSS11A	510	Other diseases of lung	respiratory	216	28937	2	0	0	0.0883927	0.189494	1.20864	0.103849	0.0680469	1	0.900134
chr14.72467521.C.T	rs12587980	T	Severity	CAV	T	RGS6	773	NA	NA	4486	28849	3	0	0	1.1264	0.0453169	1.04636	0.0248358	0.0680528	1	0.900134
chr3.1052111.C.G	rs1504061	G	Severity	CAV	G	-	275.6	Hypercalcemia	endocrine/metabolic	715	37045	3	0.0167641	25.4818	2.68391	0.186236	1.20471	0.102068	0.068057	1	0.900134
chr11.1219991.G.T	rs35705950	T	Protective	CAV	T	MUC5B	792.1	Papanicolaou smear of cervix or vagina with atypical squamous cells	genitourinary	364	34654	3	0.285693	72.5171	7.27726	0.285028	1.3298	0.156212	0.0680586	1	0.900134
chr4.107694523.TG.T	rs70947091	T	Severity	CAV-FE	T	PAPSS1	282.5	Sickle cell anemia	hematopoietic	159	17920	2	0.0454351	38.9449	1.63787	-0.33702	0.713895	0.184712	0.0680659	1	0.900134
chr10.104263031.C.A	rs4925	A	Protective for neurological complications of long COVID	CAV	A	GSTO1	706	Diseases of sebaceous glands	dermatologic	2403	33143	3	0.00643143	57.1339	4.66569	0.0697474	1.07224	0.038227	0.0680678	1	0.900134
chr5.1211624.A.G	rs76067074	G	Severity	CAV-FE	G	SLC6A19	381.11	Suppurative and unspecified otitis media	sense organs	183	35434	3	0	0	0.207793	-0.658876	0.517432	0.361117	0.0680688	1	0.900134
chr2.112913801.G.T	rs3811046	T	Risk factor	CAV	T	IL37	464	Acute sinusitis	respiratory	127	6632	1	NA	NA	0	0.266261	1.30508	0.145936	0.0680751	1	0.900134
chr15.60845514.G.A	rs17303202	A	Risk factor; Severity	CAV-FE	A	RORA	250.4	Abnormal glucose	endocrine/metabolic	2670	26895	3	0	0	0.542803	0.0607772	1.06266	0.0333125	0.0680831	1	0.900134
chr12.52726315.TC.T	rs5798227	T	Risk factor	CAV	TC	-	646	Other complications of pregnancy NEC	pregnancy complications	130	38934	3	0	0	0.129437	0.359759	1.43298	0.197188	0.0680843	1	0.900134
chr21.41465921.C.T	rs62217525	C	Possible functional consequences	FCP + IP	T	TMPRSS2	110.12	Althete's foot	infectious diseases	870	30957	3	0	0	0.211111	0.248025	1.28149	0.135946	0.0680866	1	0.900134
chr6.147217556.A.G	rs116898161	G	Severity	CAV	G	STXBP5	586	Other disorders of the kidney and ureters	genitourinary	1678	32089	3	0	0	0.816798	-0.286667	0.750761	0.157128	0.0680882	1	0.900134
chr1.87162490.C.T	rs10873821	C	Severity	CAV	C	LINC01140	250.2	Type 2 diabetes	endocrine/metabolic	2595	5928	1	NA	NA	0	0.0667868	1.06907	0.0366074	0.0680901	1	0.900134
chr1.35908500.C.T	rs2765013	C	Severity	CAV	T	AGO1	433.2	Occlusion of cerebral arteries	circulatory system	1130	35141	3	0.0269189	78.7587	9.41561	-0.0892905	0.91458	0.0489423	0.0680909	1	0.900134
chr15.33615902.C.T	rs12593288	C	Severity	CAV	T	RYR3	300.9	Posttraumatic stress disorder	mental disorders	498	24078	3	0	0	0.157988	-0.182999	0.832769	0.100307	0.0680929	1	0.900134
chr2.113129630.T.C	rs419598	C	Risk factor	CAV	C	IL1RN	681.7	Cellulitis and abscess of trunk	dermatologic	214	33581	3	2.43793e-06	0	1.5457	0.230356	1.25905	0.126266	0.0680969	1	0.900134
chr9.21131628.G.C	rs12236000	G	Severity	CAV	C	-	292.1	Aphasia/speech disturbance	mental disorders	168	34888	3	3.79074e-06	28.9236	2.81387	-0.433218	0.648419	0.237464	0.0680989	1	0.900134
chr2.127137039.A.G	rs744373	G	Severity	CAV	G	-	529	Diseases and other conditions of the tongue	digestive	100	37258	3	0	0	0.291958	0.266573	1.30548	0.14612	0.0681008	1	0.900134
chr19.39248147.C.T	rs12979860	C	Severity (C allele)*Conflicting; Risk factor (T allele)*Conflicting	CAV	T	IFNL4	649	Other conditions or status of the mother complicating pregnancy, childbirth, or the puerperium	pregnancy complications	215	29140	2	0	0	0.00929504	-0.195098	0.822754	0.106942	0.0681009	1	0.900134
chr3.149000300.G.T	rs76488148	T	Severity	CAV	T	GYG1	947	Urticaria	dermatologic	476	30765	3	0	0	1.21946	0.194044	1.21415	0.106365	0.0681027	1	0.900134
chr6.6924962.A.C	rs6933436	C	Severity	CAV	C	-	276.4	Acid-base balance disorder	endocrine/metabolic	190	33129	3	0.0255356	38.7349	3.2645	-0.217427	0.804586	0.119182	0.0681028	1	0.900134
chr17.45422978.G.C	rs1230082	G	Severity	CAV	G	ARHGAP27	361	Retinal detachments and defects	sense organs	120	25918	2	0	0	0.388412	0.241086	1.27263	0.132153	0.0681087	1	0.900134
chr1.109740350.G.T	rs1332018	T	Risk factor; Severity	CAV	G	GSTM3	687	Symptoms affecting skin	dermatologic	506	29284	3	0.005586	31.8686	2.93551	0.125645	1.13388	0.0688734	0.068109	1	0.900134
chr5.159315942.T.G	rs3212227	T	Severity	FCP	G	IL12B	612	Breast conditions, congenital or relating to hormones	genitourinary	337	33346	3	0.032243	52.8934	4.24569	-0.163065	0.849536	0.0893881	0.0681157	1	0.900134
chr1.230710048.A.G	rs699	G	Severity	CAV	G	AGT	773	NA	NA	635	11467	1	NA	NA	0	-0.108158	0.897486	0.0592895	0.0681167	1	0.900134
chr14.94566450.G.A	rs2093266	A	Risk factor for acute kidney injury	CAV	A	SERPINA4	716.9	Arthropathy NOS	musculoskeletal	153	36471	3	0.0226221	0	1.98582	-0.332715	0.716975	0.182395	0.0681307	1	0.900134
chr5.96909661.C.T	rs150892504	T	Severity	CAV	T	ERAP2	395	Heart valve disorders	circulatory system	1820	34859	3	0.256109	29.6317	2.84219	0.324518	1.38336	0.177906	0.0681379	1	0.900134
chr6.45737076.T.A	rs16873740	A	Severity	CAV	A	-	741	Symptoms and disorders of the joints	musculoskeletal	1792	35635	3	0	0	0.288758	-0.0871363	0.916552	0.0477697	0.0681381	1	0.900134
chr17.31410594.G.A	rs178840	G	Severity	CAV	G	RAB11FIP4	722.8	Postlaminectomy syndrome	musculoskeletal	116	19333	2	0	0	0.880772	-0.261495	0.769899	0.143357	0.068139	1	0.900134
chr9.21131628.G.C	rs12236000	G	Severity	CAV	C	-	110.12	Althete's foot	infectious diseases	868	31169	3	0.038897	55.7798	4.52282	-0.158587	0.853349	0.0869415	0.0681419	1	0.900134
chr2.45584979.T.C	-	HLA-A*02:02	Protective	IP	T	HLA-A	250.6	Polyneuropathy in diabetes	endocrine/metabolic	218	5939	1	NA	NA	0	-0.192885	0.824577	0.105745	0.0681428	1	0.900134
chrX.15603134.G.A	rs7885856	G;A	Possible functional consequences	FCP + IP	A	ACE2	288.2	Elevated white blood cell count	hematopoietic	440	34582	3	0	0	0.0152723	-0.421576	0.656012	0.231122	0.0681464	1	0.900134
chr7.117611595.T.G	rs150212784	G	Severity	CAV	G	CFTR	333.1	Essential tremor	neurological	171	26658	2	0	0	0.0146637	1.33765	3.81007	0.733347	0.0681475	1	0.900134
chr21.41473715.C.A	rs2298661	A	Protective	CAV-FE	A	TMPRSS2	574.1	Cholelithiasis	digestive	725	36941	3	0	0	0.484334	0.117798	1.12502	0.0645814	0.0681481	1	0.900134
chr15.90879313.T.C	rs8039305	C	Risk factor	CAV-FE	T	FURIN	079.9	Viremia, NOS	infectious diseases	134	5781	1	NA	NA	0	-0.331383	0.71793	0.181679	0.0681513	1	0.900134
chr10.52771466.C.T	rs1800451	T	Potential functional effect on protein	FCP + IP	T	MBL2	472	Chronic pharyngitis and nasopharyngitis	respiratory	1374	26554	3	0	0	0.933943	0.127281	1.13574	0.0697813	0.0681513	1	0.900134
chrX.15600835.T.C	rs4646116	C	Risk factor	FCP + IP	C	ACE2	244.4	Hypothyroidism NOS	endocrine/metabolic	3141	31247	3	0	0	0.42326	-0.454776	0.63459	0.249333	0.0681566	1	0.900134
chr15.60902209.A.G	rs4774377	G	Risk factor	CAV-FE	G	RORA	271	Disorders of carbohydrate transport and metabolism	endocrine/metabolic	4199	32520	3	0.00102647	34.752	3.06523	-0.047015	0.954073	0.0257771	0.0681663	1	0.900134
chr7.128954129.T.C	rs10488631	TCTA haplotype	Severity in European-Americans	CAV	C	IRF5	327.41	Organic or persistent insomnia	neurological	151	7396	1	NA	NA	0	0.595973	1.8148	0.326761	0.0681705	1	0.900134
chr10.52771482.G.A	rs5030737	A	Potential functional effect on protein	FCP + IP	A	MBL2	723	Other disorders of cervical region	musculoskeletal	182	33346	3	0	0	0.0287813	-0.658683	0.517532	0.361145	0.068171	1	0.900134
chr22.49281538.G.A	rs62220604	G	Severity	CAV	A	-	359	Muscular dystrophies and other myopathies	neurological	161	34985	3	0	0	1.11748	0.266478	1.30536	0.146106	0.0681722	1	0.900134
chr1.196673103.G.A	rs800292	A	Severity	CAV	G	CFH	571	Chronic liver disease and cirrhosis	digestive	501	8076	1	NA	NA	0	-0.147431	0.862922	0.0808343	0.0681731	1	0.900134
chr17.8109899.C.T	rs151256885	T	Severity	CAV	T	ALOXE3	1004	NA	NA	153	38468	3	1.21852	65.2724	5.75911	0.629948	1.87751	0.345403	0.0681811	1	0.900134
chr8.37849759.C.T	rs138763430	T	Severity	CAV	T	BRF2	585.31	Renal dialysis	genitourinary	761	32092	3	2.08984	59.9165	4.98959	0.933438	2.54324	0.511809	0.068182	1	0.900134
chr5.132485305.G.A	rs17622656	A	Risk factor	FCP + IP	A	IRF1	041.1	Staphylococcus infections	infectious diseases	133	35963	3	0	0	0.237567	-0.30079	0.740233	0.164925	0.0681824	1	0.900134
chr1.155066988.C.T	rs114301457	T	Severity	CAV	T	EFNA4	426.91	Cardiac pacemaker in situ	circulatory system	458	29627	3	0	0	0.00175092	1.40582	4.07886	0.770832	0.0681871	1	0.900134
chr5.32750877.T.C	rs1173773	C	Protective	CAV	C	NPR3	960.2	Allergy/adverse effect of penicillin	injuries & poisonings	149	27869	2	0	0	0.0114936	0.217659	1.24316	0.119346	0.0681889	1	0.900134
chr13.23084699.A.G	rs1984162	G	Severity	CAV	G	-	558	Noninfectious gastroenteritis	digestive	749	28321	3	0.00498353	35.8882	3.11955	0.11247	1.11904	0.061673	0.0682041	1	0.900134
chr21.41473456.A.G	rs17854725	G	Severity	CAV	A	TMPRSS2	172.2	Other non-epithelial cancer of skin	neoplasms	428	11860	1	NA	NA	0	-0.132136	0.876222	0.0724591	0.0682136	1	0.900134
chr1.109740350.G.T	rs1332018	T	Risk factor; Severity	CAV	G	GSTM3	259	Other endocrine disorders	endocrine/metabolic	181	35141	3	0	0	0.115779	0.205202	1.22777	0.112529	0.0682205	1	0.900134
chrX.12889539.C.G	rs3853839	G	Severity; Risk factor	CAV-FE	G	TLR7	619	Noninflammatory female genital disorders	genitourinary	1890	32532	3	1.2268e-06	1.86837	2.03808	0.0758185	1.07877	0.0415777	0.0682217	1	0.900134
chr14.76832814.C.CT	rs34279101	CT	Severity	CAV	CT	LRRC74A	348	Other conditions of brain	neurological	212	34619	3	0	0	1.04916	-0.264497	0.767592	0.145046	0.0682218	1	0.900134
chr12.8058591.T.C	rs7842	C	Risk factor; Severity	CAV	C	C3AR1	348	Other conditions of brain	neurological	217	35025	3	0.0501994	58.1238	4.77598	0.185628	1.20397	0.101799	0.0682298	1	0.900134
chr1.109740350.G.T	rs1332018	T	Risk factor; Severity	CAV	G	GSTM3	514	Abnormal findings examination of lungs	respiratory	957	36298	3	0.00898796	52.4909	4.20972	0.092849	1.0973	0.0509197	0.068237	1	0.900134
chr1.12207235.C.T	rs3397	T	Severity	CAV-FE	T	TNFRSF1B	289	Other diseases of blood and blood-forming organs	hematopoietic	260	6906	1	NA	NA	0	0.200663	1.22221	0.110048	0.068241	1	0.900134
chrX.15600857.A.G	rs73635825	G	Risk factor*Conflicting; Protective*Conflicting	FCP + IP	G	ACE2	612	Breast conditions, congenital or relating to hormones	genitourinary	276	21330	2	0	0	0.000935196	2.05365	7.79628	1.12627	0.0682426	1	0.900134
chr1.196673103.G.A	rs800292	A	Severity	CAV	G	CFH	681.5	Cellulitis and abscess of leg, except foot	dermatologic	166	7930	1	NA	NA	0	-0.255893	0.774225	0.140338	0.068243	1	0.900134
chr11.784340.C.G	rs7104929	G	Severity	CAV-FE	G	-	700	Corns and callosities	dermatologic	421	35613	3	0	0	0.0647235	0.150458	1.16237	0.0825152	0.0682434	1	0.900134
chr4.67910402.G.A	rs4860265	G	Possible functional consequences	FCP + IP	G	TMPRSS11A	535	Gastritis and duodenitis	digestive	1097	35184	3	0	0	0.0151644	-0.0833102	0.920066	0.0456906	0.0682496	1	0.900134
chr17.34252769.A.G	rs1024611	G	Risk factor	CAV	G	CCL2	737.3	Kyphoscoliosis and scoliosis	musculoskeletal	272	35974	3	0.0211303	35.6211	3.10661	-0.188846	0.827914	0.103573	0.0682556	1	0.900134
chr15.34253720.A.G	rs2705343	G	Severity	CAV-FE	G	SLC12A6	429.3	Symptoms involving cardiovascular system	circulatory system	656	33404	3	0	0	1.63407	0.136069	1.14576	0.0746279	0.0682584	1	0.900134
chr8.97128242.T.C	rs7817272	C	Severity	CAV	C	CPQ	649.1	Diabetes or abnormal glucose tolerance complicating pregnancy	pregnancy complications	224	38483	3	1.67518e-06	0	1.53057	0.194138	1.21426	0.106476	0.0682585	1	0.900134
chr5.123497022.T.C	rs62377777	T	Severity	CAV	C	-	278	Overweight, obesity and other hyperalimentation	endocrine/metabolic	9109	25736	3	0.000375568	21.2432	2.53946	0.0386137	1.03937	0.0211783	0.0682627	1	0.900134
chr8.124324323.T.C	rs72711165	C	Severity	CAV-FE	C	TMEM65	706.1	Acne	dermatologic	759	33135	3	0.0791308	48.2437	3.86426	0.291456	1.33837	0.159856	0.0682668	1	0.900134
chr12.8608014.A.G	rs11613792	A	Severity	CAV	G	AICDA	428.4	Heart failure with preserved EF [Diastolic heart failure]	circulatory system	730	31676	3	0.023611	63.9427	5.54673	0.1222	1.12998	0.0670239	0.0682696	1	0.900134
chr21.41426103.C.A	rs17000900	A	Severity	CAV-FE	A	MX1	257.1	Testicular hypofunction	endocrine/metabolic	570	34880	3	0	0	1.23666	-0.177258	0.837564	0.0972224	0.0682698	1	0.900134
chr9.87726001.C.A	rs41307457	C;A	Possible functional consequences	FCP + IP	A	CTSL	573.3	Hepatomegaly	digestive	255	32577	3	0.00801998	28.046	2.77955	0.268122	1.30751	0.147061	0.0682726	1	0.900134
chr3.38894643.C.T	rs33985936	T	Severity	CAV	T	SCN11A	715.1	Sacroiliitis NEC	musculoskeletal	336	36204	3	0	0	0.642228	-0.193471	0.824094	0.106118	0.068277	1	0.900134
chr1.161509955.A.G	rs1801274	G	Severity	CAV	G	FCGR2A	977	Personal history of allergy to medicinal agents	injuries & poisonings	216	12125	1	NA	NA	0	-0.182073	0.833541	0.0998676	0.0682818	1	0.900134
chr15.90876959.G.A	rs201551785	A	Potential functional effect on protein	FCP + IP	A	FURIN	706.2	Sebaceous cyst	dermatologic	458	33146	3	0	0	0.0017821	1.97867	7.23309	1.08534	0.0682901	1	0.900134
chrX.15599938.A.G	rs2106809	G	Severity	CAV	G	ACE2	514.2	Solitary pulmonary nodule	respiratory	1279	36307	3	2.81524e-06	0	1.96193	0.10105	1.10633	0.0554289	0.0682949	1	0.900134
chr21.41473456.A.G	rs17854725	G	Severity	CAV	G	TMPRSS2	440.22	Atherosclerosis of native arteries of the extremities with intermittent claudication	circulatory system	208	21163	2	8.09572e-05	0.270707	1.00271	-0.192151	0.825182	0.105401	0.0682958	1	0.900134
chr15.90879313.T.C	rs8039305	C	Risk factor	CAV-FE	C	FURIN	427.8	Sinoatrial node dysfunction (Bradycardia)	circulatory system	230	21730	2	0	0	0.737172	0.182534	1.20025	0.100127	0.0682999	1	0.900134
chr12.47902438.G.T	rs11574024	T	Severity	CAV	T	VDR	458	Hypotension	circulatory system	427	36176	3	0	0	1.51454	-0.378428	0.684938	0.207583	0.068301	1	0.900134
chr9.132278286.T.C	rs11243705	C	Severity	CAV	C	SETX	594.1	Calculus of kidney	genitourinary	1198	36509	3	0	0	0.401526	0.105062	1.11078	0.0576311	0.0683014	1	0.900134
chr16.78590128.A.G	rs72803978	A	Severity	CAV	G	WWOX	252	Disorders of parathyroid gland	endocrine/metabolic	673	35002	3	0	0	0.316425	0.272782	1.31361	0.149633	0.0683034	1	0.900134
chrX.15561454.T.C	rs142017934	C	Severity	CAV	C	ACE2	368.9	Subjective visual disturbances	sense organs	259	35463	3	0	0	0.453117	0.831833	2.29753	0.456306	0.0683077	1	0.900134
chrX.15600857.A.G	rs73635825	G	Risk factor*Conflicting; Protective*Conflicting	FCP + IP	G	ACE2	687	Symptoms affecting skin	dermatologic	397	18107	2	0	0	0.000779827	2.07215	7.94191	1.1367	0.0683091	1	0.900134
chr5.132485305.G.A	rs17622656	A	Risk factor	FCP + IP	A	IRF1	362.9	Retinal edema	sense organs	341	33539	3	0	0	0.733554	0.178492	1.19541	0.097913	0.0683093	1	0.900134
chr4.67963489.G.A	rs6552134	G	Possible functional consequences	FCP + IP	G	TMPRSS11A	079.9	Viremia, NOS	infectious diseases	296	21534	2	0	0	0.233831	0.159397	1.1728	0.0874386	0.0683103	1	0.900134
chr15.34253720.A.G	rs2705343	G	Severity	CAV-FE	G	SLC12A6	800	Fracture of lower limb	injuries & poisonings	385	34507	3	0.0363828	48.7788	3.90464	-0.196609	0.821511	0.107852	0.0683108	1	0.900134
chr4.188627868.CTCT.C	rs1734523522	C	Severity	CAV	C	LINC01060	425	Cardiomyopathy	circulatory system	863	37187	3	0	0	0.195633	0.14087	1.15128	0.077277	0.0683148	1	0.900134
chr2.112913801.G.T	rs3811046	T	Risk factor	CAV	T	IL37	289.4	Lymphadenitis	hematopoietic	154	8202	1	NA	NA	0	0.241335	1.27295	0.132389	0.0683149	1	0.900134
chr4.68840276.G.A	rs115162070	G	Severity	CAV	A	-	367	Disorders of refraction and accommodation; blindness and low vision	sense organs	1503	34418	3	0	0	0.25511	0.166982	1.18173	0.0916023	0.0683183	1	0.900134
chr19.52830722.G.A	rs10411226	G	Severity	CAV	G	ZNF28	722.1	Displacement of intervertebral disc	musculoskeletal	710	27702	3	0	0	0.730574	0.104245	1.10987	0.0571893	0.068334	1	0.900134
chr14.55263686.C.T	rs10140801	T	Severity	CAV-FE	C	FBXO34-AS1	262	Mineral deficiency NEC	endocrine/metabolic	128	5897	1	NA	NA	0	0.304363	1.35576	0.166978	0.0683375	1	0.900134
chr21.41494374.C.T	rs114363287	T	Risk factor	CAV	T	TMPRSS2	740.11	Osteoarthrosis, localized, primary	musculoskeletal	2802	19602	2	0	0	0.31606	-0.630133	0.532521	0.345706	0.0683426	1	0.900134
chr19.31533051.C.A	rs8105499	C	Severity	CAV	A	LINC02841	071	Human immunodeficiency virus [HIV] disease	infectious diseases	2837	27392	3	0.00896041	69.5173	6.56109	0.0635035	1.06556	0.0348396	0.0683428	1	0.900134
chr22.22210343.A.T	rs5757427	T	Severity	CAV	A	IGLV10-54	381.1	Otitis media	sense organs	176	23578	3	0	0	0.00389685	0.21283	1.23717	0.116764	0.068344	1	0.900134
chr21.33252612.A.G	rs2236757	A	Severity	CAV-FE	A	IFNAR2	614.5	Inflammatory disease of cervix, vagina, and vulva	genitourinary	840	35117	3	0.00238452	7.84629	2.17029	0.102703	1.10816	0.0563457	0.0683442	1	0.900134
chr5.124614711.G.T	rs4240376	G	Severity	CAV	T	-	269	Proteinuria	endocrine/metabolic	1547	36566	3	0	0	0.574355	0.082511	1.08601	0.0452679	0.0683446	1	0.900134
chr15.90866675.C.T	rs79742014	T	Protective	IP	T	FURIN	375	Disorders of lacrimal system	sense organs	100	33517	3	0.24491	0	1.61472	0.76984	2.15942	0.422367	0.0683519	1	0.900134
chr4.106022043.T.C	rs11729561	T	Severity	CAV	C	-	740.11	Osteoarthrosis, localized, primary	musculoskeletal	3557	30419	3	0	0	0.73168	0.0966402	1.10146	0.0530212	0.0683532	1	0.900134
chr14.35401887.C.T	rs696	CC genotype	Severity	CAV	C	NFKBIA	456	Chronic venous insufficiency [CVI]	circulatory system	292	7666	1	NA	NA	0	0.160629	1.17425	0.0881297	0.0683578	1	0.900134
chr15.60902209.A.G	rs4774377	G	Risk factor	CAV-FE	G	RORA	720	Spinal stenosis	musculoskeletal	576	32488	3	0.00450236	30.2094	2.86572	0.115111	1.122	0.0631567	0.0683604	1	0.900134
chr4.71762286.C.T	rs113574864	T	Severity	CAV	T	GC	738.4	Acquired spondylolisthesis	musculoskeletal	190	35836	3	0.420784	71.4499	7.00522	0.306932	1.35925	0.168409	0.0683737	1	0.900134
chr5.159315942.T.G	rs3212227	T	Severity	FCP	G	IL12B	443	Peripheral vascular disease	circulatory system	2646	33285	3	0	0	0.659172	0.0594768	1.06128	0.0326343	0.0683758	1	0.900134
chr7.54580201.A.C	rs622568	C	Severity; Risk factor	CAV-FE	C	-	292.4	Altered mental status	mental disorders	304	34968	3	0.0567629	64.615	5.65211	-0.175024	0.839437	0.0960342	0.0683771	1	0.900134
chr4.24511798.A.G	rs73246461	G	Severity	CAV	G	-	743.11	Osteoporosis NOS	musculoskeletal	2330	33764	3	0.0122669	62.7623	5.37091	-0.081852	0.921408	0.0449118	0.068378	1	0.900134
chr12.6845711.C.T	rs5443	T	protective	CAV	C	CDCA3	550.5	Ventral hernia	digestive	192	8908	1	NA	NA	0	0.215606	1.24061	0.118306	0.068387	1	0.900134
chr14.72467521.C.T	rs12587980	T	Severity	CAV	T	RGS6	204.4	Multiple myeloma	neoplasms	168	38161	3	0	0	0.18965	0.20634	1.22917	0.113222	0.068388	1	0.900134
chr21.33252612.A.G	rs2236757	A	Severity	CAV-FE	A	IFNAR2	370	Keratitis	sense organs	191	32316	3	0	0	0.0526016	-0.219671	0.802783	0.120539	0.0683927	1	0.900134
chr12.52726315.TC.T	rs5798227	T	Risk factor	CAV	TC	-	561.1	NA	NA	2308	34456	3	0	0	0.0721503	-0.0993083	0.905463	0.0544935	0.068396	1	0.900134
chr12.132489230.GC.G	rs56106917	G	Severity	CAV	G	FBRSL1	246	Other disorders of thyroid	endocrine/metabolic	937	31157	3	2.28545e-06	0	1.56584	0.0918163	1.09616	0.050383	0.0683997	1	0.900134
chr10.76490426.T.C	rs114026383	C	Risk factor for European population	CAV	C	LRMDA	743.1	Osteoporosis	musculoskeletal	2449	34770	3	2.83809e-06	41.6777	3.42922	0.235877	1.26602	0.129438	0.0684057	1	0.900134
chr8.124324323.T.C	rs72711165	C	Severity	CAV-FE	C	TMEM65	429.3	Symptoms involving cardiovascular system	circulatory system	665	34144	3	3.39826e-07	0	1.56193	0.314168	1.36912	0.172403	0.0684114	1	0.900134
chr1.230710048.A.G	rs699	G	Severity	CAV	A	AGT	516.1	Hemoptysis	respiratory	119	25647	2	0	0	0.260459	-0.308832	0.734304	0.169478	0.0684161	1	0.900134
chr1.27373964.C.T	rs141300199	T	Severity	CAV	T	FCN3	158	Neoplasm of unspecified nature of digestive system	neoplasms	141	36754	3	0	0	0.00101591	1.94478	6.9921	1.06724	0.0684173	1	0.900134
chr20.50172836.A.G	rs6122883	G	Severity	CAV-FE	G	LINC01273	724.8	Other symptoms referable to back	musculoskeletal	249	32872	3	0	0	0.470197	0.185978	1.2044	0.102061	0.0684204	1	0.900134
chr8.97128242.T.C	rs7817272	C	Severity	CAV	C	CPQ	574	Cholelithiasis and cholecystitis	digestive	947	37262	3	0	0	0.253577	-0.0964557	0.90805	0.0529331	0.0684218	1	0.900134
chr15.60845514.G.A	rs17303202	A	Risk factor; Severity	CAV-FE	A	RORA	516.1	Hemoptysis	respiratory	152	38855	3	0	0	1.57965	-0.261353	0.770009	0.143428	0.0684266	1	0.900134
chr17.45714244.T.C	rs113661667	C	Risk factor	CAV-FE	C	LINC02210-CRHR1	595	Hydronephrosis	genitourinary	208	37102	3	5.68936e-06	24.5816	2.65187	0.252191	1.28684	0.138401	0.0684289	1	0.900134
chr1.155175305.G.A	rs7528026	A	Severity	CAV	A	TRIM46	681.3	Cellulitis and abscess of arm/hand	dermatologic	108	33760	3	0.0200296	0	1.05418	0.786128	2.19488	0.431424	0.0684292	1	0.900134
chr21.41426103.C.A	rs17000900	A	Severity	CAV-FE	A	MX1	695.7	Prurigo and Lichen	dermatologic	299	32131	3	0	0	0.596072	-0.219536	0.802891	0.120483	0.0684357	1	0.900134
chr5.77379593.G.A	rs7715119	A	Severity	CAV-FE	A	PDE8B	261.2	Vitamin B-complex deficiencies	endocrine/metabolic	1709	25007	3	0.00880943	49.9431	3.99545	-0.09726	0.90732	0.0533779	0.0684393	1	0.900134
chr17.63488670.G.A	rs4343	G	Severity; Risk factor	CAV	A	ACE	195	Cancer, suspected or other	neoplasms	159	12154	1	NA	NA	0	0.211174	1.23513	0.115896	0.0684394	1	0.900134
chr15.90866675.C.T	rs79742014	T	Protective	IP	T	FURIN	681.2	Cellulitis and abscess of face/neck	dermatologic	113	33663	3	0	0	0.0122931	0.703229	2.02027	0.38595	0.0684436	1	0.900134
chr10.8988345.A.T	rs71481792	A	Severity	CAV	T	-	707.3	Chronic ulcer of unspecified site	dermatologic	196	37044	3	0	0	0.29002	0.218045	1.24364	0.119669	0.0684451	1	0.900134
chr15.60902209.A.G	rs4774377	G	Risk factor	CAV-FE	G	RORA	277	Other disorders of metabolism	endocrine/metabolic	761	35871	3	0	0	0.926547	0.101587	1.10693	0.0557543	0.0684471	1	0.900134
chrX.12888602.G.A	rs147244662	A	Severity; Severity for males	CAV-FE	A	TLR7	574.3	Cholecystitis without cholelithiasis	digestive	185	37311	3	0	0	0.00125374	1.96097	7.10624	1.07628	0.0684565	1	0.900134
chr6.12216733.A.G	rs10755709	A	Severity	CAV	G	-	185	Cancer of prostate	neoplasms	580	33938	3	0	0	0.358123	0.124226	1.13227	0.0681822	0.0684585	1	0.900134
chr15.60810211.C.T	rs341419	T	Severity	CAV-FE	T	RORA	737.3	Kyphoscoliosis and scoliosis	musculoskeletal	260	35190	3	0	0	0.78748	0.18832	1.20722	0.103361	0.0684598	1	0.900134
chr2.136948486.A.G	rs7605851	G	Severity	CAV-FE	G	THSD7B	809	Fracture of unspecified bones	injuries & poisonings	468	35127	3	0.0220391	17.8621	2.43493	0.191349	1.21088	0.105026	0.068467	1	0.900134
chr9.87726151.C.T	rs41312184	C;T	Possible functional consequences	FCP + IP	T	CTSL	473.3	Paralysis/spasm of vocal cords or larynx	respiratory	115	26696	3	0	0	0.748835	0.780005	2.18148	0.428122	0.0684671	1	0.900134
chr7.128938247.T.G	rs10488631	TCTA haplotype	Severity in European-Americans	CAV	T	IRF5	426.2	Atrioventricular [AV] block	circulatory system	168	18951	2	0	0	0.00900302	0.207237	1.23027	0.113746	0.0684673	1	0.900134
chr8.73355963.T.C	rs2010843	C	Severity	CAV	C	RDH10-AS1	053	Herpes zoster	infectious diseases	524	17170	2	0	0	0.978486	-0.143753	0.866102	0.0789049	0.0684776	1	0.900134
chr10.52340585.A.T	rs1441121	T	Severity	CAV	A	-	292.1	Aphasia/speech disturbance	mental disorders	164	33738	3	0	0	0.968112	-0.255236	0.774734	0.140099	0.0684825	1	0.900134
chr7.128938247.T.G	rs10488631	TCTA haplotype	Severity in European-Americans	CAV	G	IRF5	256.4	Polycystic ovaries	endocrine/metabolic	127	11922	1	NA	NA	0	0.238257	1.26903	0.13078	0.0684834	1	0.900134
chr16.85959043.C.T	rs12444486	C	Severity in African-Americans	CAV	C	-	402	NA	NA	806	35758	3	0	0	1.45726	-0.0951598	0.909228	0.052234	0.0684859	1	0.900134
chr17.35880776.C.T	rs2107538	T	Risk factor; Severity	FCP	T	CCL5	292.2	Mild cognitive impairment	mental disorders	214	34933	3	0	0	0.0182855	0.199505	1.2208	0.109514	0.0684951	1	0.900134
chr14.72467521.C.T	rs12587980	T	Severity	CAV	T	RGS6	275.5	Disorders of calcium/phosphorus metabolism	endocrine/metabolic	310	37106	3	0	0	1.66092	0.152277	1.16448	0.0835896	0.0684976	1	0.900134
chr21.41473715.C.A	rs2298661	A	Protective	CAV-FE	A	TMPRSS2	427.21	Atrial fibrillation	circulatory system	1578	29327	3	0.0406622	82.5508	11.4619	0.0898024	1.09396	0.0492959	0.0685002	1	0.900134
chr9.87724615.A.G	rs3128509	A;G	Possible functional consequences	FCP + IP	A	CTSL	394.7	Disease of tricuspid valve	circulatory system	149	34118	3	0	0	0.625851	-0.237969	0.788227	0.13063	0.0685013	1	0.900134
chr9.4329170.T.C	rs3895472	C	Severity	CAV	T	GLIS3	696.42	Psoriatic arthropathy	dermatologic	146	23152	2	0.0808026	37.0502	1.58857	-0.475313	0.62169	0.260919	0.0685024	1	0.900134
chr5.157106730.T.C	rs35960726	C	Severity	CAV	C	HAVCR2	596	Other disorders of bladder	genitourinary	606	37848	3	0	0	0.73521	0.945459	2.57399	0.519006	0.0685045	1	0.900134
chr5.86011821.T.G	rs4424029	G	Severity	CAV	G	-	380.1	Otitis externa	sense organs	283	35778	3	0.0225535	39.0052	3.27897	-0.166099	0.846962	0.0911796	0.0685051	1	0.900134
chr18.69541156.T.C	rs12958013	T	Severity	CAV	C	DOK6	427.21	Atrial fibrillation	circulatory system	1554	28684	3	0.00680588	2.91215	2.05999	-0.136055	0.872795	0.0746878	0.0685082	1	0.900134
chr21.33252612.A.G	rs2236757	A	Severity	CAV-FE	A	IFNAR2	646	Other complications of pregnancy NEC	pregnancy complications	123	37445	3	0.232873	76.2218	8.41106	0.257156	1.29325	0.141168	0.0685106	1	0.900134
chr12.47903511.T.C	rs11574018	C	Severity	CAV	C	VDR	722.1	Displacement of intervertebral disc	musculoskeletal	808	33363	3	0	0	0.00193315	2.18784	8.91593	1.20108	0.0685214	1	0.900134
chr4.71742666.T.G	rs2282679	G	Severity	CAV	G	GC	352.2	Facial nerve disorders [CN7]	neurological	184	35422	3	0.0437536	25.5036	2.68469	-0.26501	0.767199	0.145485	0.0685218	1	0.900134
chr22.41925447.G.A	rs61756766	A	Severity	CAV	A	TNFRSF13C	289	Other diseases of blood and blood-forming organs	hematopoietic	810	34586	3	0	0	0.00435903	0.443616	1.55833	0.243538	0.0685238	1	0.900134
chr8.73355963.T.C	rs2010843	C	Severity	CAV	C	RDH10-AS1	369.5	Conjunctivitis, infectious	sense organs	592	21439	2	0	0	0.390945	0.131186	1.14018	0.0720192	0.0685238	1	0.900134
chr7.22548762.C.T	rs13227460	T	Severity	CAV	T	STEAP1B	736	Other acquired deformities of limbs	musculoskeletal	122	35168	3	0.0058602	0	1.66342	0.315416	1.37083	0.17316	0.0685263	1	0.900134
chr14.35401887.C.T	rs696	CC genotype	Severity	CAV	C	NFKBIA	586.4	Stricture/obstruction of ureter	genitourinary	152	7148	1	NA	NA	0	-0.237604	0.788515	0.130444	0.0685296	1	0.900134
chrX.15600835.T.C	rs4646116	C	Risk factor	FCP + IP	C	ACE2	938	Dermatitis due to solar radiation	dermatologic	119	23549	2	0	0	0.000278477	1.09604	2.99231	0.601727	0.0685311	1	0.900134
chr5.21768177.G.A	-	HLA-A*02:02	Protective	IP	A	HLA-A	458.9	Hypotension NOS	circulatory system	267	34941	3	0.000548135	0	1.89147	-0.191843	0.825437	0.105322	0.0685325	1	0.900134
chr3.141689849.A.G	rs6440031	G	Severity	CAV	A	LINC02618	377	Disorders of optic nerve and visual pathways	sense organs	229	29893	3	0	0	0.702312	0.31694	1.37292	0.174004	0.0685373	1	0.900134
chr1.230710048.A.G	rs699	G	Severity	CAV	G	AGT	627	Menopausal and postmenopausal disorders	genitourinary	437	11597	1	NA	NA	0	-0.132057	0.876291	0.072503	0.0685452	1	0.900134
chr19.39248147.C.T	rs12979860	C	Severity (C allele)*Conflicting; Risk factor (T allele)*Conflicting	CAV	T	IFNL4	615	Endometriosis	genitourinary	120	27891	2	0	0	0.320541	0.24433	1.27677	0.134145	0.0685477	1	0.900134
chr5.132485305.G.A	rs17622656	A	Risk factor	FCP + IP	A	IRF1	454.1	Varicose veins of lower extremity	circulatory system	1473	31853	3	0	0	1.12935	-0.0883212	0.915467	0.0484912	0.068548	1	0.900134
chr9.131672331.T.G	rs12551879	G	Severity	CAV	G	RAPGEF1	830	Dislocation	injuries & poisonings	236	38021	3	0.274843	79.3826	9.70052	0.291134	1.33794	0.159843	0.0685492	1	0.900134
chr9.78543197.A.G	rs7027911	A	Severity	CAV	G	-	395.6	Heart valve replaced	circulatory system	218	23051	2	0	0	0.311606	0.199584	1.22089	0.109579	0.0685493	1	0.900134
chr16.57636629.G.A	rs7499679	A	Severity	CAV	A	ADGRG1	550	Abdominal hernia	digestive	1964	35917	3	0	0	0.280361	-0.0689247	0.933397	0.0378423	0.0685508	1	0.900134
chr18.69541156.T.C	rs12958013	T	Severity	CAV	C	DOK6	300.11	Generalized anxiety disorder	mental disorders	1098	23545	3	0	0	1.24006	0.139343	1.14952	0.0765045	0.0685511	1	0.900134
chr20.1135233.C.T	rs141024057	T	Severity	CAV	T	PSMF1	367	Disorders of refraction and accommodation; blindness and low vision	sense organs	1061	26552	2	0	0	0.000761835	0.999455	2.7168	0.548743	0.0685531	1	0.900134
chr2.36677870.C.A	rs6714112	C	Severity	CAV	A	-	290	Delirium dementia and amnestic and other cognitive disorders	mental disorders	675	34818	3	0	0	0.264007	0.152009	1.16417	0.0834594	0.0685533	1	0.900134
chr17.8109899.C.T	rs151256885	T	Severity	CAV	T	ALOXE3	198.1	Secondary malignancy of lymph nodes	neoplasms	113	34932	3	0	0	0.633035	0.693156	2.00002	0.380574	0.068555	1	0.900134
chr17.42362183.A.G	rs744166	G	Risk factor; Severity	CAV	G	STAT3	990	Effects radiation NOS	injuries & poisonings	107	28826	2	0	0	0.117094	-0.270594	0.762926	0.148569	0.068556	1	0.900134
chr1.205208489.G.A	rs11240388	G	Severity	CAV-FE	A	DSTYK	275	Disorders of mineral metabolism	endocrine/metabolic	860	24488	2	0	0	0.282854	0.102526	1.10797	0.056292	0.0685569	1	0.900134
chrX.12886851.C.T	rs5743781	T	Severity; Severity for males	CAV-FE	T	TLR7	564.9	Personal history of diseases of digestive system	digestive	294	28395	3	0	0	0.00117939	1.34299	3.83048	0.737387	0.0685637	1	0.900134
chr14.55263686.C.T	rs10140801	T	Severity	CAV-FE	C	FBXO34-AS1	638	NA	NA	124	9310	1	NA	NA	0	0.317334	1.37346	0.174237	0.0685644	1	0.900134
chr4.67910402.G.A	rs4860265	G	Possible functional consequences	FCP + IP	G	TMPRSS11A	733.4	Aseptic necrosis of bone	musculoskeletal	164	31407	3	0	0	0.746648	0.206089	1.22886	0.113158	0.0685689	1	0.900134
chr22.24011037.T.C	rs11090305	C	Severity	CAV	C	-	741.2	Stiffness of joint	musculoskeletal	1202	33514	3	0	0	0.492752	0.0862949	1.09013	0.0473835	0.0685763	1	0.900134
chr4.71742666.T.G	rs2282679	G	Severity	CAV	G	GC	1002	NA	NA	1502	36287	3	0.00604026	42.9294	3.50443	-0.0953769	0.90903	0.0523721	0.0685854	1	0.900134
chr7.22728630.G.T	rs2066992	T	Protective	CAV-FE	T	IL6	327.41	Organic or persistent insomnia	neurological	620	30551	3	0.193517	79.4623	9.7382	0.168612	1.18366	0.0925868	0.0685887	1	0.900134
chr2.191909428.G.A	rs147509469	A	Risk factor for females	CAV	A	CAVIN2-AS1	721.2	Spondylosis with myelopathy	musculoskeletal	240	33272	3	0	0	0.168946	0.570762	1.76961	0.313423	0.068598	1	0.900134
chr12.47902438.G.T	rs11574024	T	Severity	CAV	T	VDR	257	Testicular dysfunction	endocrine/metabolic	577	35017	3	0	0	0.241328	0.218985	1.24481	0.120252	0.0685983	1	0.900134
chrX.15592465.T.A	rs73195521	A	Severity	CAV	A	ACE2	531	Peptic ulcer (excl. esophageal)	digestive	504	38490	3	0	0	0.752286	1.33523	3.80087	0.733232	0.0686042	1	0.900134
chr5.1211624.A.G	rs76067074	G	Severity	CAV-FE	G	SLC6A19	395	Heart valve disorders	circulatory system	1788	34181	3	0	0	1.01216	0.150664	1.16261	0.0827373	0.0686075	1	0.900134
chr1.12192898.T.G	rs1061622	T	Severity	CAV-FE	G	TNFRSF1B	202	Cancer of other lymphoid, histiocytic tissue	neoplasms	247	38328	3	0.0858355	64.6104	5.65137	-0.22829	0.795893	0.125368	0.0686136	1	0.900134
chrX.15564175.T.C	rs41303171	C	Severity; Risk factor	CAV	C	ACE2	727.1	Synovitis and tenosynovitis	musculoskeletal	784	29417	3	0	0	0.942893	0.527525	1.69473	0.289705	0.0686219	1	0.900134
chr2.195499753.A.C	rs73060484	C	Severity	CAV	C	-	427.22	Atrial flutter	circulatory system	336	29392	3	0	0	0.279969	0.228797	1.25709	0.125651	0.0686226	1	0.900134
chr17.42362183.A.G	rs744166	G	Risk factor; Severity	CAV	G	STAT3	275	Disorders of mineral metabolism	endocrine/metabolic	799	28317	2	0	0	0.123988	0.0965188	1.10133	0.0530073	0.0686283	1	0.900134
chr9.78543197.A.G	rs7027911	A	Severity	CAV	G	-	227.3	Benign neoplasm of pituitary gland and craniopharyngeal duct (pouch)	neoplasms	187	25294	2	0	0	0.563799	-0.225488	0.798127	0.123837	0.0686306	1	0.900134
chr1.27373964.C.T	rs141300199	T	Severity	CAV	T	FCN3	599	Other symptoms/disorders or the urinary system	genitourinary	5137	28950	3	0	0	0.729293	0.489069	1.6308	0.268597	0.0686333	1	0.900134
chr12.106231175.T.A	rs12823094	A	Severity	CAV	A	-	327.7	Sleep related movement disorders	neurological	289	28664	3	0.112371	76.3879	8.47023	0.190825	1.21025	0.104802	0.0686336	1	0.900134
chrX.15592465.T.A	rs73195521	A	Severity	CAV	A	ACE2	352.2	Facial nerve disorders [CN7]	neurological	184	35416	3	0	0	0.00112591	1.92174	6.83287	1.05543	0.0686341	1	0.900134
chr22.24011037.T.C	rs11090305	C	Severity	CAV	C	-	271	Disorders of carbohydrate transport and metabolism	endocrine/metabolic	4064	31250	3	0.00172115	38.8368	3.26994	0.0500757	1.05135	0.0275019	0.0686364	1	0.900134
chr19.52830722.G.A	rs10411226	G	Severity	CAV	G	ZNF28	352.1	Trigeminal nerve disorders [CN5]	neurological	105	29504	3	0	0	0.0948855	-0.288125	0.749668	0.158241	0.0686364	1	0.900134
chr2.127137039.A.G	rs744373	G	Severity	CAV	G	-	377	Disorders of optic nerve and visual pathways	sense organs	249	33625	3	0	0	0.710987	-0.173838	0.840433	0.0954752	0.0686427	1	0.900134
chr22.49281538.G.A	rs62220604	G	Severity	CAV	A	-	743.1	Osteoporosis	musculoskeletal	2371	33344	3	1.30685e-07	17.4732	2.42346	0.0750695	1.07796	0.0412305	0.0686483	1	0.900134
chr2.45584979.T.C	-	HLA-A*02:02	Protective	IP	T	HLA-A	687.4	Disturbance of skin sensation	dermatologic	491	6794	1	NA	NA	0	-0.127126	0.880623	0.0698221	0.0686503	1	0.900134
chr17.45995618.A.G	rs112572874	G	Risk factor	CAV-FE	G	MAPT	740.2	Osteoarthrosis, generalized	musculoskeletal	201	31114	3	0.163812	66.3698	5.94704	0.251899	1.28647	0.138355	0.0686559	1	0.900134
chr1.87162490.C.T	rs10873821	C	Severity	CAV	T	LINC01140	722.1	Displacement of intervertebral disc	musculoskeletal	613	25262	2	0	0	0.917158	0.116969	1.12409	0.0642459	0.0686598	1	0.900134
chr17.31410594.G.A	rs178840	G	Severity	CAV	G	RAB11FIP4	696.41	Psoriasis vulgaris	dermatologic	300	18435	2	0	0	0.109426	0.154617	1.16721	0.0849244	0.0686605	1	0.900134
chr21.41465921.C.T	rs62217525	C	Possible functional consequences	FCP + IP	T	TMPRSS2	352.1	Trigeminal nerve disorders [CN5]	neurological	117	34944	3	0	0	0.0745738	-1.068	0.343695	0.586607	0.0686613	1	0.900134
chr15.90879313.T.C	rs8039305	C	Risk factor	CAV-FE	C	FURIN	426.9	Cardiac pacemaker/device in situ	circulatory system	748	21730	2	0	0	0.738085	0.102292	1.10771	0.0561855	0.0686648	1	0.900134
chr3.126118894.C.T	rs1868132	T	Severity	CAV	T	ALDH1L1	681.7	Cellulitis and abscess of trunk	dermatologic	140	25814	2	0	0	0.317054	-0.410337	0.663427	0.225394	0.0686781	1	0.900134
chr12.57108399.C.T	rs324011	T	Risk factor; Severity	CAV	T	STAT6	365.1	Open-angle glaucoma	sense organs	286	33782	3	0.0957765	69.6325	6.58599	-0.19247	0.824919	0.105725	0.0686855	1	0.900134
chrX.15592465.T.A	rs73195521	A	Severity	CAV	A	ACE2	496.21	Obstructive chronic bronchitis	respiratory	517	29663	3	0	0	0.00316713	1.93432	6.91932	1.06253	0.0686859	1	0.900134
chr5.132485305.G.A	rs17622656	A	Risk factor	FCP + IP	A	IRF1	465	Acute upper respiratory infections of multiple or unspecified sites	respiratory	3999	28297	3	0	0	0.308956	0.0559525	1.05755	0.0307351	0.0686862	1	0.900134
chr2.112913801.G.T	rs3811046	T	Risk factor	CAV	G	IL37	705.8	Hyperhidrosis	dermatologic	152	25400	2	0.137957	78.4634	4.64325	-0.247762	0.780545	0.136099	0.0686898	1	0.900134
chrX.15596127.G.T	rs146598386	T	Severity	CAV	T	ACE2	578	Gastrointestinal hemorrhage	digestive	1722	34267	3	0	0	0.471816	0.431559	1.53966	0.237062	0.0686903	1	0.900134
chr3.126118894.C.T	rs1868132	T	Severity	CAV	T	ALDH1L1	401.21	Hypertensive heart disease	circulatory system	201	17814	2	0	0	0.133203	-0.362074	0.696231	0.198894	0.0686933	1	0.900134
chr2.195499753.A.C	rs73060484	C	Severity	CAV	C	-	726.3	Bursitis	musculoskeletal	256	29167	3	0	0	0.539005	0.245657	1.27846	0.134944	0.0686934	1	0.900134
chr2.74462906.CA.C	rs765427546	C	Severity	CAV	C	MOGS	618	Genital prolapse	genitourinary	269	25456	2	0	0	3.03055e-07	1.98328	7.26655	1.08947	0.0686969	1	0.900134
chr16.57636629.G.A	rs7499679	A	Severity	CAV	A	ADGRG1	202	Cancer of other lymphoid, histiocytic tissue	neoplasms	245	37790	3	9.61424e-07	2.37433	2.04864	0.18044	1.19774	0.0991207	0.068697	1	0.900134
chr21.41508701.T.G	rs4283504	T	Possible functional consequences	FCP + IP	T	TMPRSS2	649	Other conditions or status of the mother complicating pregnancy, childbirth, or the puerperium	pregnancy complications	278	37495	3	0	0	0.967419	0.263157	1.30103	0.144562	0.0687021	1	0.900134
chr2.216660263.A.C	rs2270360	A	Severity	CAV	C	IGFBP2	592.11	Acute cystitis	genitourinary	531	29194	3	0	0	0.808271	-0.145247	0.864809	0.07979	0.0687029	1	0.900134
chr11.320836.C.T	rs34481144	T	Severity	CAV	T	IFITM3	367.9	Blindness and low vision	sense organs	303	33202	3	2.23557e-06	0	1.71349	0.182023	1.19964	0.0999923	0.0687032	1	0.900134
chr12.8058591.T.C	rs7842	C	Risk factor; Severity	CAV	C	C3AR1	558	Noninfectious gastroenteritis	digestive	749	28360	3	0.0111075	52.0397	4.17011	0.100796	1.10605	0.0553716	0.0687054	1	0.900134
chr22.49281538.G.A	rs62220604	G	Severity	CAV	A	-	198	Secondary malignant neoplasm	neoplasms	450	33775	3	0.0417735	62.8424	5.38248	0.156639	1.16957	0.086049	0.0687061	1	0.900134
chr17.16948873.A.G	rs34557412	G	Severity	CAV	G	TNFRSF13B	291	Other specified nonpsychotic and/or transient mental disorders	mental disorders	251	35104	3	0	0	0.00110166	1.34676	3.84497	0.739851	0.0687104	1	0.900134
chr14.80203237.T.C	rs225014	C	Severity	CAV	C	DIO2	571	Chronic liver disease and cirrhosis	digestive	2641	31989	3	1.09516e-06	0	1.90278	-0.0539517	0.947478	0.0296388	0.0687121	1	0.900134
chr21.41507982.C.A	rs75603675	A	Protective*Conflicting; Risk factor*Conflicting; Severity*Conflicting	CAV	A	TMPRSS2	569	Other disorders of intestine	digestive	684	34568	3	0	0	1.36059	0.103209	1.10872	0.0566995	0.0687156	1	0.900134
chr6.31153649.G.A	rs143334143	A	Severity; Risk factor	CAV-FE	A	CCHCR1	634.1	Missed abortion/Hydatidiform mole	pregnancy complications	121	38470	3	0	0	0.242284	-0.519623	0.594745	0.285466	0.0687197	1	0.900134
chr11.611919.C.G	rs702966	C	Severity in African-Americans	CAV	G	PHRF1	250.3	Insulin pump user	endocrine/metabolic	1434	20976	2	0.000158887	2.83228	1.02915	-0.0780154	0.92495	0.0428597	0.068721	1	0.900134
chr19.50379362.T.C	rs1405655	C	Severity	CAV-FE	C	NR1H2	478	Throat pain	respiratory	120	20389	2	0.0659735	53.6676	2.15832	0.243523	1.27574	0.133786	0.0687212	1	0.900134
chr10.52340585.A.T	rs1441121	T	Severity	CAV	A	-	377	Disorders of optic nerve and visual pathways	sense organs	241	32356	3	0	0	0.24354	-0.208913	0.811466	0.114772	0.0687212	1	0.900134
chrX.15581269.T.C	rs138390800	C	May destabilize ACE2 protein structure	FCP + IP	C	ACE2	363.3	Chorioretinal scars	sense organs	125	34090	3	0	0	0.000795565	1.9188	6.81275	1.05414	0.0687225	1	0.900134
chr10.98166813.G.T	rs10786398	T	Severity	CAV	T	R3HCC1L	180	Cervical cancer and dysplasia	neoplasms	417	34689	3	0	0	1.0178	-0.173065	0.841083	0.0950805	0.068729	1	0.900134
chr4.44416575.T.C	rs35540967	C	Severity	CAV	C	KCTD8	526	Diseases of the jaws	digestive	133	36644	3	0.135485	0	1.48894	-0.658727	0.51751	0.361899	0.0687294	1	0.900134
chr12.8608014.A.G	rs11613792	A	Severity	CAV	G	AICDA	627.1	Postmenopausal bleeding	genitourinary	534	29203	3	0.00666682	33.0779	2.98855	0.135222	1.14479	0.0742927	0.068741	1	0.900134
chr17.45995618.A.G	rs112572874	G	Risk factor	CAV-FE	G	MAPT	252	Disorders of parathyroid gland	endocrine/metabolic	673	35120	3	0	0	1.16726	-0.161662	0.850728	0.0888202	0.0687422	1	0.900134
chr17.9267091.C.T	rs34761447	C	Severity	CAV	T	STX8	362.26	Macular puckering of retina	sense organs	325	33280	3	0.23725	57.6615	4.72383	-0.408678	0.664528	0.224535	0.0687432	1	0.900134
chr11.34482745.G.A	rs61882275	G	Severity	CAV	A	ELF5	805	Fracture of vertebral column without mention of spinal cord injury	injuries & poisonings	116	26562	2	0.0831654	67.4586	3.07301	-0.256599	0.773679	0.140983	0.0687475	1	0.900134
chr17.45714244.T.C	rs113661667	C	Risk factor	CAV-FE	C	LINC02210-CRHR1	588	Disorders resulting from impaired renal function	genitourinary	489	32015	3	0	0	0.783204	0.178144	1.195	0.0978781	0.0687506	1	0.900134
chr9.33426577.A.G	rs10813976	G	Severity	CAV	G	-	272.13	Mixed hyperlipidemia	endocrine/metabolic	3164	22907	3	0.00972303	62.8703	5.38653	0.0693733	1.07184	0.0381165	0.0687538	1	0.900134
chr10.76490426.T.C	rs114026383	C	Risk factor for European population	CAV	C	LRMDA	193	Thyroid cancer	neoplasms	440	38281	3	0	0	0.454058	0.600291	1.82265	0.329826	0.0687559	1	0.900134
chr1.3081749.G.A	rs12745140	A	Severity	CAV	A	PRDM16	771.1	Swelling of limb	symptoms	1146	34214	3	0	0	0.941903	-0.204836	0.814781	0.112547	0.0687582	1	0.900134
chr2.162267541.C.T	rs1990760	T	Risk factor; Severity	CAV	C	IFIH1	696.42	Psoriatic arthropathy	dermatologic	101	10748	1	NA	NA	0	-0.2707	0.762846	0.148736	0.0687587	1	0.900134
chr16.3500977.C.G	rs2301762	G	Severity	CAV	G	CLUAP1	560	Intestinal obstruction without mention of hernia	digestive	336	28185	3	0	0	0.267771	-0.450702	0.637181	0.247645	0.0687667	1	0.900134
chr19.31533051.C.A	rs8105499	C	Severity	CAV	A	LINC02841	593.1	Gross hematuria	genitourinary	415	31316	3	0	0	0.0536295	0.146997	1.15835	0.0807699	0.0687671	1	0.900134
chr8.37849759.C.T	rs138763430	T	Severity	CAV	T	BRF2	305.2	Eating disorder	mental disorders	102	24354	3	0	0	0.000784532	1.94817	7.0158	1.0705	0.0687785	1	0.900134
chr17.34252769.A.G	rs1024611	G	Risk factor	CAV	G	CCL2	276.14	Hypopotassemia	endocrine/metabolic	867	34199	3	0	0	0.378759	0.101991	1.10737	0.0560442	0.068784	1	0.900134
chr2.181488719.A.C	rs2034831	C	Severity	CAV	C	ITGA4	250.1	Type 1 diabetes	endocrine/metabolic	563	26700	3	5.0232e-06	0	1.87858	0.23046	1.25918	0.126641	0.0687916	1	0.900134
chr5.180810828.C.T	rs113791144	T	Severity	CAV	T	-	473	Diseases of the larynx and vocal cords	respiratory	913	26674	3	0	0	0.4121	0.157913	1.17106	0.0867761	0.0687927	1	0.900134
chr2.195994321.C.T	rs191631470	T	Severity	CAV	T	DNAH7	401.3	Other hypertensive complications	circulatory system	485	21926	3	0	0	0.223294	0.974443	2.64969	0.535474	0.0687929	1	0.900134
chr8.40324459.C.A	rs11779911	C	Severity	CAV	A	SIRLNT	472	Chronic pharyngitis and nasopharyngitis	respiratory	1322	25241	3	0	0	1.36346	0.0811579	1.08454	0.0445978	0.0687935	1	0.900134
chr9.87725456.A.T	rs56952354	A;T	Possible functional consequences	FCP + IP	T	CTSL	365.2	Primary angle-closure glaucoma	sense organs	116	26119	2	0	0	0.000350367	0.858467	2.35954	0.471744	0.0687935	1	0.900134
chr14.94566450.G.A	rs2093266	A	Risk factor for acute kidney injury	CAV	A	SERPINA4	276.5	Hypovolemia	endocrine/metabolic	202	34152	3	1.14088e-06	0	1.6939	-0.287532	0.750112	0.158006	0.068797	1	0.900134
chr9.133257521.T.TC	rs8176719	TC	Severity; Risk factor	CAV-FE	TC	ABO	218	Benign neoplasm of uterus	neoplasms	837	36456	3	0.000747192	18.2861	2.44757	-0.103299	0.901857	0.0567665	0.068801	1	0.900134
chr9.133257521.T.TC	rs8176719	TC	Severity; Risk factor	CAV-FE	TC	ABO	218.1	Uterine leiomyoma	neoplasms	837	36456	3	0.000747192	18.2861	2.44757	-0.103299	0.901857	0.0567665	0.068801	1	0.900134
chr1.205208489.G.A	rs11240388	G	Severity	CAV-FE	G	DSTYK	272.12	Hyperglyceridemia	endocrine/metabolic	244	8578	1	NA	NA	0	-0.17809	0.836867	0.0978681	0.0688058	1	0.900134
chr17.63488670.G.A	rs4343	G	Severity; Risk factor	CAV	G	ACE	269	Proteinuria	endocrine/metabolic	1285	23767	2	0.00173535	28.7396	1.4033	0.0795472	1.0828	0.0437147	0.0688064	1	0.900134
chr5.1211624.A.G	rs76067074	G	Severity	CAV-FE	G	SLC6A19	562	Diverticulosis and diverticulitis	digestive	784	27822	3	3.90712e-08	39.246	3.29197	0.228331	1.2565	0.125478	0.0688074	1	0.900134
chr3.157438240.A.G	rs1840680	AG genotype)	Protective	CAV	A	PTX3	295.1	Schizophrenia	mental disorders	487	24320	3	0	0	0.0310721	-0.128768	0.879178	0.0707642	0.0688081	1	0.900134
chr9.87724615.A.G	rs3128509	A;G	Possible functional consequences	FCP + IP	A	CTSL	395	Heart valve disorders	circulatory system	1794	34118	3	0	0	0.313636	-0.0705754	0.931858	0.0387847	0.0688091	1	0.900134
chr2.74462906.CA.C	rs765427546	C	Severity	CAV	C	MOGS	681.5	Cellulitis and abscess of leg, except foot	dermatologic	478	21634	2	0	0	0.00101295	1.9203	6.823	1.05531	0.0688124	1	0.900134
chr19.52830722.G.A	rs10411226	G	Severity	CAV	G	ZNF28	259	Other endocrine disorders	endocrine/metabolic	155	29344	3	0	0	1.03253	-0.237186	0.788844	0.130347	0.0688126	1	0.900134
chr1.90742957.A.C	rs2166172	C	Severity	CAV-FE	C	-	470	Septal Deviations/Turbinate Hypertrophy	respiratory	550	26545	3	0.0161974	52.7058	4.22885	0.120214	1.12774	0.0660649	0.0688152	1	0.900134
chrX.12886851.C.T	rs5743781	T	Severity; Severity for males	CAV-FE	T	TLR7	252	Disorders of parathyroid gland	endocrine/metabolic	674	35136	3	0	0	0.0709485	0.946959	2.57786	0.520416	0.068817	1	0.900134
chr3.38894643.C.T	rs33985936	T	Severity	CAV	T	SCN11A	500	Lung disease due to external agents	respiratory	126	36842	3	0	0	1.08926	0.268319	1.30776	0.147459	0.0688182	1	0.900134
chr4.143996657.T.C	rs6840234	C	Protective	FCP + IP	T	GYPB	426	Cardiac conduction disorders	circulatory system	1603	22830	3	0.00391443	45.4064	3.66343	0.0708796	1.07345	0.0389536	0.0688212	1	0.900134
chr22.22210343.A.T	rs5757427	T	Severity	CAV	A	IGLV10-54	707.2	Chronic ulcer of leg or foot	dermatologic	537	24654	3	0	0	0.722456	-0.135454	0.87332	0.0744422	0.0688225	1	0.900134
chr17.45422978.G.C	rs1230082	G	Severity	CAV	C	ARHGAP27	155	Cancer of liver and intrahepatic bile duct	neoplasms	100	8591	1	NA	NA	0	0.264954	1.30337	0.145612	0.0688228	1	0.900134
chr19.24134099.G.A	rs10407383	A	Severity	CAV-FE	A	ZNF254	519	Other diseases of respiratory system, not elsewhere classified	respiratory	308	38190	3	1.81738e-06	0	1.9712	-0.172896	0.841225	0.0950204	0.068825	1	0.900134
chr6.18015216.C.T	rs140247774	T	Severity	CAV	T	-	371.1	Uveitis, noninfectious or NOS	sense organs	210	33349	3	0	0	0.168044	0.437019	1.54809	0.240178	0.0688253	1	0.900134
chr22.41925447.G.A	rs61756766	A	Severity	CAV	A	TNFRSF13C	292	Neurological disorders	mental disorders	1739	35146	3	0.0800313	0	1.97892	0.302212	1.35285	0.166092	0.0688285	1	0.900134
chr4.143999443.G.A	rs7683365	A	Risk factor	FCP + IP	A	GYPB	395.6	Heart valve replaced	circulatory system	350	30649	3	0	0	0.0178969	-0.171188	0.842663	0.0940833	0.068829	1	0.900134
chr5.32750877.T.C	rs1173773	C	Protective	CAV	C	NPR3	500	Lung disease due to external agents	respiratory	105	27760	2	0	0	0.00409978	-0.275014	0.759561	0.151145	0.0688293	1	0.900134
chr5.131995059.C.T	rs56162149	T	Severity	CAV-FE	T	ACSL6	286.81	Primary hypercoagulable state	hematopoietic	199	26973	2	0	0	0.270261	-0.231224	0.793562	0.127079	0.0688301	1	0.900134
chr6.32623820.T.C	rs9271609	T	Severity	CAV	C	HLA-DQA1	286.2	Encounter for long-term (current) use of anticoagulants	hematopoietic	547	36049	3	0	0	0.217173	-0.132151	0.876208	0.0726294	0.0688306	1	0.900134
chr1.196673103.G.A	rs800292	A	Severity	CAV	A	CFH	402	NA	NA	613	28201	2	0	0	0.360722	0.115375	1.12229	0.0634091	0.0688313	1	0.900134
chr4.106022043.T.C	rs11729561	T	Severity	CAV	C	-	303	Psychogenic and somatoform disorders	mental disorders	103	23811	3	0	0	1.51962	-0.746316	0.47411	0.41018	0.0688375	1	0.900134
chr4.71742666.T.G	rs2282679	G	Severity	CAV	G	GC	189.21	Malignant neoplasm of bladder	neoplasms	120	38981	3	0.255879	69.0441	6.4608	0.285378	1.33027	0.156846	0.0688379	1	0.900134
chr9.87724615.A.G	rs3128509	A;G	Possible functional consequences	FCP + IP	A	CTSL	687.2	NA	NA	297	37377	3	0	0	0.347138	-0.173402	0.840799	0.095304	0.0688405	1	0.900134
chr6.31575324.G.A	rs361525	G	Severity	CAV-FE	A	TNF	244.2	Acquired hypothyroidism	endocrine/metabolic	910	31253	3	0	0	0.257845	0.183231	1.20109	0.100709	0.0688483	1	0.900194
chr1.155133406.T.G	rs4971066	G	Risk factor	CAV	G	EFNA1	612	Breast conditions, congenital or relating to hormones	genitourinary	336	33046	3	1.55758e-07	0	1.8945	0.20411	1.22643	0.112188	0.0688569	1	0.900228
chr17.45422978.G.C	rs1230082	G	Severity	CAV	G	ARHGAP27	579	Other symptoms involving abdomen and pelvis	digestive	203	25805	2	0.00560978	18.9641	1.23402	0.185446	1.20376	0.10193	0.0688576	1	0.900228
chr12.132489230.GC.G	rs56106917	G	Severity	CAV	G	FBRSL1	474.2	Chronic tonsillitis and adenoiditis	respiratory	107	26627	3	0	0	0.0753605	-0.292253	0.746579	0.160638	0.0688615	1	0.900228
chr9.4329170.T.C	rs3895472	C	Severity	CAV	T	GLIS3	262	Mineral deficiency NEC	endocrine/metabolic	494	24662	3	0	0	0.0721853	0.172604	1.1884	0.0948735	0.0688643	1	0.900228
chr11.1219991.G.T	rs35705950	T	Protective	CAV	T	MUC5B	740	Osteoarthrosis	musculoskeletal	5543	30797	3	0	0	0.337022	-0.0887785	0.915048	0.0488	0.0688761	1	0.900339
chr2.195994321.C.T	rs191631470	T	Severity	CAV	T	DNAH7	473.3	Paralysis/spasm of vocal cords or larynx	respiratory	115	26624	3	0	0	0.000777456	1.34513	3.8387	0.739423	0.0688858	1	0.900423
chr10.8988345.A.T	rs71481792	A	Severity	CAV	T	-	276.14	Hypopotassemia	endocrine/metabolic	854	33570	3	0	0	0.459103	0.109537	1.11576	0.060214	0.0688915	1	0.900453
chr6.31572536.A.G	rs909253	G	Risk factor	CAV	G	TNF	626.11	Absent or infrequent menstruation	genitourinary	141	11599	1	NA	NA	0	0.253301	1.28827	0.139247	0.0688989	1	0.900472
chr8.124324323.T.C	rs72711165	C	Severity	CAV-FE	C	TMEM65	781	Symptoms involving nervous and musculoskeletal systems	symptoms	361	38164	3	0.0411086	6.31832	2.13489	0.426249	1.5315	0.234321	0.0688996	1	0.900472
chr18.69541156.T.C	rs12958013	T	Severity	CAV	C	DOK6	367.2	Astigmatism	sense organs	204	33579	3	0.0232143	0	1.78839	0.300751	1.35087	0.165343	0.0689189	1	0.900638
chr2.162044379.C.T	rs3788979	T	Risk factor	CAV	T	DPP4	479	Other upper respiratory disease	respiratory	1400	26124	3	0	0	0.99169	0.108593	1.11471	0.0597017	0.0689232	1	0.900638
chrX.15592465.T.A	rs73195521	A	Severity	CAV	A	ACE2	277.5	Other disorders of lipoid metabolism	endocrine/metabolic	224	36780	3	0	0	0.00130124	1.88572	6.59107	1.03672	0.0689239	1	0.900638
chr2.112913801.G.T	rs3811046	T	Risk factor	CAV	G	IL37	335	Multiple sclerosis	neurological	268	26669	2	0	0	0.328976	-0.182849	0.832894	0.100527	0.0689268	1	0.900638
chr3.149000300.G.T	rs76488148	T	Severity	CAV	T	GYG1	562.2	Diverticulitis	digestive	351	28094	3	0.119556	69.2106	6.49574	0.231969	1.26108	0.127534	0.068931	1	0.900638
chr1.155197995.A.G	rs41264915	A	Severity	CAV-FE	G	THBS3	770	Myalgia and myositis unspecified	symptoms	710	38325	3	0	0	1.08892	-0.147395	0.862953	0.0810367	0.0689323	1	0.900638
chr4.67963489.G.A	rs6552134	G	Possible functional consequences	FCP + IP	G	TMPRSS11A	745	Pain in joint	musculoskeletal	5998	19000	2	0	0	0.0185109	0.0435139	1.04447	0.0239243	0.0689397	1	0.900692
chrX.12888602.G.A	rs147244662	A	Severity; Severity for males	CAV-FE	A	TLR7	292	Neurological disorders	mental disorders	1739	35138	3	0.455428	0	1.75715	0.932038	2.53968	0.512462	0.0689503	1	0.900707
chr18.6461231.C.G	rs11659676	G	Severity	CAV-FE	G	RPL6P27	335	Multiple sclerosis	neurological	261	25788	2	0	0	0.106711	0.162156	1.17604	0.0891585	0.0689518	1	0.900707
chr17.45714244.T.C	rs113661667	C	Risk factor	CAV-FE	C	LINC02210-CRHR1	250.6	Polyneuropathy in diabetes	endocrine/metabolic	745	26883	3	0	0	0.363382	0.146163	1.15738	0.0803659	0.0689543	1	0.900707
chr6.158608455.C.T	rs117665206	T	Severity	CAV	T	TMEM181	1002	NA	NA	1502	36286	3	0	0	0.199405	-0.751635	0.471595	0.413282	0.0689575	1	0.900707
chr11.320772.A.G	rs12252	G	Severity; Risk factor	CAV	G	IFITM3	342	Hemiplegia	neurological	150	33553	3	0.0327152	16.7263	2.40172	0.267833	1.30713	0.147269	0.0689623	1	0.900707
chr3.141689849.A.G	rs6440031	G	Severity	CAV	A	LINC02618	381.1	Otitis media	sense organs	224	32177	3	0	0	0.497699	-0.441154	0.643293	0.242573	0.068966	1	0.900707
chr4.67963489.G.A	rs6552134	G	Possible functional consequences	FCP + IP	G	TMPRSS11A	612	Breast conditions, congenital or relating to hormones	genitourinary	234	25165	2	0	0	0.0329237	0.17909	1.19613	0.0984751	0.0689674	1	0.900707
chr3.101705614.T.C	rs11919389	C	Risk factor	CAV	C	PDCL3P4	363.3	Chorioretinal scars	sense organs	125	33968	3	0.0787199	54.9418	4.4387	0.246446	1.27947	0.135513	0.0689696	1	0.900707
chr17.45422978.G.C	rs1230082	G	Severity	CAV	G	ARHGAP27	842	Other sprains and strains	injuries & poisonings	105	27498	2	0	0	0.637206	0.25591	1.29164	0.140718	0.0689726	1	0.900707
chr7.117652877.C.G	rs80034486	G	Severity	CAV	G	CFTR	277.7	Dysmetabolic syndrome X	endocrine/metabolic	188	27918	2	0	0	0.000330733	1.96817	7.15758	1.08225	0.0689742	1	0.900707
chr3.1052111.C.G	rs1504061	G	Severity	CAV	G	-	282.8	Other hemoglobinopathies	hematopoietic	133	29101	3	0.207482	57.3685	4.69137	0.399688	1.49136	0.219785	0.0689821	1	0.900733
chr12.47844974.A.G	rs731236	AG and AA genotype	Severity	CAV	G	VDR	427.5	Arrhythmia (cardiac) NOS	circulatory system	146	29623	3	0	0	0.424647	-0.240751	0.786037	0.132388	0.0689849	1	0.900733
chrX.15589409.C.T	rs148771870	T	interindividual clinical variability; may destabilize ACE2 protein structure	CAV-FE	T	ACE2	427.2	Atrial fibrillation and flutter	circulatory system	1692	29648	3	0	0	0.00711246	2.25425	9.52814	1.23961	0.0689862	1	0.900733
chr10.36988942.A.G	rs2091431	G	Severity	CAV	A	-	530.2	Esophageal bleeding (varices/hemorrhage)	digestive	247	28026	3	6.85644e-06	31.3075	2.91152	0.177096	1.19375	0.0973878	0.0689935	1	0.900751
chr20.23046984.T.C	rs1042580	C	Severity	CAV	C	THBD	579.8	Nonspecific abnormal findings in stool contents	digestive	131	20267	2	0	0	0.197159	0.24425	1.27666	0.134317	0.0689942	1	0.900751
chrX.15600835.T.C	rs4646116	C	Risk factor	FCP + IP	C	ACE2	770	Myalgia and myositis unspecified	symptoms	712	38429	3	0	0	0.622268	0.719433	2.05327	0.395633	0.0689979	1	0.900756
chr13.41746691.T.A	rs10507497	A	Severity	CAV-FE	A	VWA8	250.1	Type 1 diabetes	endocrine/metabolic	562	26856	3	0.0288043	62.3112	5.30662	0.129913	1.13873	0.0714437	0.0690027	1	0.900775
chr4.71742666.T.G	rs2282679	G	Severity	CAV	G	GC	626.1	Irregular menstrual cycle/bleeding	genitourinary	1982	31408	3	0	0	0.182038	-0.0895662	0.914328	0.0492564	0.0690082	1	0.900798
chr2.60480453.A.G	rs1123573	A	Severity	CAV-FE	G	BCL11A	371	Inflammation of the eye	sense organs	800	33643	3	0.00178597	12.4832	2.28528	0.0964299	1.10123	0.0530316	0.0690112	1	0.900798
chr11.2872637.A.G	rs10766439	A	Severity	CAV	A	-	352	Disorders of other cranial nerves	neurological	293	34302	3	0.131184	77.2415	8.78793	0.174649	1.19083	0.0960547	0.0690305	1	0.90093
chr5.157106730.T.C	rs35960726	C	Severity	CAV	C	HAVCR2	782.6	Pallor and flushing	symptoms	209	34692	3	0	0	0.191446	1.33397	3.79608	0.733671	0.069032	1	0.90093
chr2.181488719.A.C	rs2034831	C	Severity	CAV	C	ITGA4	300	Anxiety disorders	mental disorders	5273	24137	3	0	0	0.495226	0.0890334	1.09312	0.0489683	0.0690358	1	0.90093
chr10.51197961.C.A	rs7897633	A	Severity in European-Americans	CAV	C	PRKG1	433.11	Occlusion of cerebral arteries, with cerebral infarction	circulatory system	133	35886	3	0	0	0.135395	0.250017	1.28405	0.13751	0.0690378	1	0.90093
chr2.195519781.A.G	rs74417002	G	Severity	CAV	G	-	681.5	Cellulitis and abscess of leg, except foot	dermatologic	629	33783	3	0	0	0.473817	-0.300737	0.740272	0.165408	0.0690409	1	0.90093
chr6.52236941.T.C	rs763780	C	Protective	FCP	C	IL17F	367.4	NA	NA	538	37541	3	1.87581e-06	0	1.98438	0.211838	1.23595	0.116513	0.0690412	1	0.90093
chr4.106022043.T.C	rs11729561	T	Severity	CAV	C	-	250.3	Insulin pump user	endocrine/metabolic	2044	26378	3	0	0	0.473251	-0.136614	0.872307	0.0751416	0.0690511	1	0.901016
chr4.67910402.G.A	rs4860265	G	Possible functional consequences	FCP + IP	G	TMPRSS11A	425	Cardiomyopathy	circulatory system	853	36859	3	0	0	0.0829688	0.092364	1.09676	0.0508037	0.0690554	1	0.901029
chr1.155133406.T.G	rs4971066	G	Risk factor	CAV	G	EFNA1	276.1	Electrolyte imbalance	endocrine/metabolic	2398	33873	3	0	0	1.36632	-0.0844458	0.919021	0.0464503	0.0690668	1	0.901133
chr11.71456403.G.T	rs12785878	G	Severity	CAV	T	NADSYN1	722.9	Other and unspecified disc disorder	musculoskeletal	119	21744	2	0	0	0.210681	0.253815	1.28893	0.139615	0.0690703	1	0.901133
chr9.132278286.T.C	rs11243705	C	Severity	CAV	C	SETX	994.2	Sepsis	injuries & poisonings	261	37616	3	0.00599435	17.5291	2.4251	0.219868	1.24591	0.120943	0.0690734	1	0.901133
chr8.73355963.T.C	rs2010843	C	Severity	CAV	C	RDH10-AS1	610	Benign mammary dysplasias	genitourinary	430	21096	2	0.0337327	54.1304	2.18009	0.158575	1.17184	0.0872293	0.0690774	1	0.901141
chr15.60902209.A.G	rs4774377	G	Risk factor	CAV-FE	G	RORA	426	Cardiac conduction disorders	circulatory system	2027	28857	3	0	0	0.0249337	0.0647153	1.06686	0.0356005	0.0690916	1	0.901203
chr6.158608455.C.T	rs117665206	T	Severity	CAV	T	TMEM181	401.1	Essential hypertension	circulatory system	15514	22006	3	0	0	0.646901	-0.240504	0.786232	0.132307	0.0690997	1	0.901203
chr16.3500977.C.G	rs2301762	G	Severity	CAV	G	CLUAP1	259	Other endocrine disorders	endocrine/metabolic	178	34901	3	0	0	0.0439288	-0.696853	0.498151	0.383357	0.0690999	1	0.901203
chrX.12886851.C.T	rs5743781	T	Severity; Severity for males	CAV-FE	T	TLR7	327	Sleep disorders	neurological	3893	30612	3	0	0	0.603467	-0.841803	0.430933	0.463103	0.0691032	1	0.901203
chr1.161544752.A.C	rs396991	C	Severity	CAV-FE	C	FCGR3A	530	Diseases of esophagus	digestive	7187	26647	3	0	0	1.16269	0.0383793	1.03913	0.0211149	0.0691182	1	0.901203
chr12.132489230.GC.G	rs56106917	G	Severity	CAV	G	FBRSL1	654	Other and unspecified complications of birth; puerperium affecting management of mother	pregnancy complications	480	38377	3	0.00902984	33.9863	3.02967	0.127303	1.13576	0.0700375	0.06912	1	0.901203
chr2.36677870.C.A	rs6714112	C	Severity	CAV	A	-	512.9	Other dyspnea	respiratory	3906	22909	3	0	0	0.0733146	0.0678268	1.07018	0.0373168	0.0691259	1	0.901203
chr9.133251249.A.G	rs7849280	G	Protective	CAV	G	ABO	575	Other biliary tract disease	digestive	358	37239	3	0	0	1.83209	0.198636	1.21974	0.109287	0.0691303	1	0.901203
chrX.15564142.G.A	rs147311723	A	Severity	CAV	A	ACE2	516	Abnormal sputum	respiratory	158	38942	3	0	0	0.0505963	0.93482	2.54675	0.514326	0.0691312	1	0.901203
chr15.100233816.G.A	rs143434383	A	Risk factor	CAV	A	ADAMTS17	278.4	Abnormal weight gain	endocrine/metabolic	624	25842	3	0	0	0.174765	0.567965	1.76467	0.312488	0.0691319	1	0.901203
chr7.128938247.T.G	rs10488631	TCTA haplotype	Severity in European-Americans	CAV	T	IRF5	619	Noninflammatory female genital disorders	genitourinary	1795	21754	2	0.000374752	10.5623	1.1181	-0.0685502	0.933747	0.0377157	0.0691327	1	0.901203
chr12.47879112.A.G	rs2228570	AG genotype	Severity	CAV	A	VDR	427.11	Paroxysmal supraventricular tachycardia	circulatory system	327	25821	3	0	0	0.116164	0.155385	1.16811	0.085493	0.0691378	1	0.901203
chr12.52726315.TC.T	rs5798227	T	Risk factor	CAV	TC	-	707.1	Decubitus ulcer	dermatologic	232	37758	3	0	0	1.16728	-0.31723	0.728163	0.174541	0.0691387	1	0.901203
chr7.22728408.A.G	rs2069837	G	Severity	CAV-FE	G	IL6	250.41	Impaired fasting glucose	endocrine/metabolic	642	26959	3	0.0144831	37.7602	3.21338	0.160522	1.17412	0.0883195	0.0691389	1	0.901203
chr17.45422978.G.C	rs1230082	G	Severity	CAV	C	ARHGAP27	617	NA	NA	287	8555	1	NA	NA	0	-0.1615	0.850866	0.088858	0.0691394	1	0.901203
chr11.88824823.A.G	rs10831496	G	Severity	CAV-FE	G	GRM5	715	Other inflammatory spondylopathies	musculoskeletal	144	12350	1	NA	NA	0	0.226718	1.25448	0.124742	0.0691409	1	0.901203
chr12.47844974.A.G	rs731236	AG and AA genotype	Severity	CAV	G	VDR	209	Neuroendocrine tumors	neoplasms	191	39096	3	0	0	0.14999	0.192416	1.21217	0.105869	0.0691409	1	0.901203
chr17.63488670.G.A	rs4343	G	Severity; Risk factor	CAV	G	ACE	335	Multiple sclerosis	neurological	142	23018	2	0	0	0.139736	0.233516	1.26303	0.128483	0.0691421	1	0.901203
chr20.50172836.A.G	rs6122883	G	Severity	CAV-FE	G	LINC01273	1004	NA	NA	154	38250	3	0	0	0.284945	0.229659	1.25817	0.126364	0.0691505	1	0.901235
chr4.71762286.C.T	rs113574864	T	Severity	CAV	T	GC	550.1	Inguinal hernia	digestive	693	36265	3	0	0	0.0897984	-0.185619	0.83059	0.102133	0.0691513	1	0.901235
chr15.90879313.T.C	rs8039305	C	Risk factor	CAV-FE	T	FURIN	401.3	Other hypertensive complications	circulatory system	189	3864	1	NA	NA	0	-0.290323	0.748022	0.159749	0.0691604	1	0.901235
chr17.27263807.T.C	rs60811869	C	Severity	CAV	C	-	367	Disorders of refraction and accommodation; blindness and low vision	sense organs	1510	34598	3	0	0	1.29965	0.182423	1.20012	0.100378	0.0691634	1	0.901235
chr6.45737076.T.A	rs16873740	A	Severity	CAV	A	-	722	Intervertebral disc disorders	musculoskeletal	1463	33225	3	0.00237788	25.6378	2.68954	-0.0963415	0.908154	0.0530126	0.0691663	1	0.901235
chr19.52830722.G.A	rs10411226	G	Severity	CAV	G	ZNF28	535.9	Gastritis and duodenitis, NOS	digestive	701	30075	3	0.00429308	31.8417	2.93434	0.10376	1.10933	0.0570953	0.0691706	1	0.901235
chr8.38996464.C.A	rs7840270	C	Severity	CAV-FE	A	ADAM9	627.3	Postmenopausal atrophic vaginitis	genitourinary	614	30615	3	0.00273327	40.6398	3.36926	0.113592	1.1203	0.0625068	0.0691748	1	0.901235
chr15.34253720.A.G	rs2705343	G	Severity	CAV-FE	G	SLC12A6	427.8	Sinoatrial node dysfunction (Bradycardia)	circulatory system	276	28986	3	0	0	0.538585	0.209055	1.23251	0.115041	0.0691829	1	0.901235
chr11.71456403.G.T	rs12785878	G	Severity	CAV	G	NADSYN1	555	Inflammatory bowel disease and other gastroenteritis and colitis	digestive	607	10230	1	NA	NA	0	-0.120539	0.886442	0.066332	0.0691851	1	0.901235
chr6.31575254.G.A	rs1800629	A	Risk factor*Conflicting; Severity*Conflicting; Protective*Conflicting	CAV-FE	A	TNF	695.7	Prurigo and Lichen	dermatologic	300	32366	3	0.0669503	54.0204	4.34975	0.231286	1.26022	0.127276	0.0691864	1	0.901235
chr16.3500977.C.G	rs2301762	G	Severity	CAV	G	CLUAP1	333.4	Torsion dystonia	neurological	130	26447	2	0.73899	84.4838	6.44487	0.470241	1.60038	0.258778	0.0691923	1	0.901235
chr1.155133406.T.G	rs4971066	G	Risk factor	CAV	G	EFNA1	471	Nasal polyps	respiratory	114	26371	3	0	0	0.00223042	-0.414083	0.660946	0.227874	0.0691924	1	0.901235
chr6.158608455.C.T	rs117665206	T	Severity	CAV	T	TMEM181	737.3	Kyphoscoliosis and scoliosis	musculoskeletal	272	36058	3	0	0	1.50223	0.807569	2.24245	0.444425	0.0692003	1	0.901235
chr1.155197995.A.G	rs41264915	A	Severity	CAV-FE	G	THBS3	495	Asthma	respiratory	5564	29583	3	0.00558747	64.2116	5.5884	-0.0551733	0.946321	0.0303635	0.0692024	1	0.901235
chr9.87726151.C.T	rs41312184	C;T	Possible functional consequences	FCP + IP	T	CTSL	415.11	Pulmonary embolism and infarction, acute	circulatory system	604	37923	3	0	0	0.00291123	-0.614131	0.541111	0.337978	0.0692062	1	0.901235
chr12.8608014.A.G	rs11613792	A	Severity	CAV	G	AICDA	335	Multiple sclerosis	neurological	309	32569	3	0	0	1.31969	-0.206961	0.813051	0.113899	0.069208	1	0.901235
chr19.35687796.G.A	rs77127536	A	Severity	CAV	A	TYMSP2	281.1	Megaloblastic anemia	hematopoietic	245	29155	3	0	0	0.400586	0.220745	1.24701	0.121488	0.0692148	1	0.901235
chr11.320836.C.T	rs34481144	T	Severity	CAV	T	IFITM3	695.7	Prurigo and Lichen	dermatologic	297	30976	3	0	0	0.556309	-0.213962	0.807379	0.117757	0.0692196	1	0.901235
chr5.132485305.G.A	rs17622656	A	Risk factor	FCP + IP	A	IRF1	557	Intestinal malabsorption (non-celiac)	digestive	134	28265	3	0	0	1.42661	0.256347	1.2922	0.141085	0.0692212	1	0.901235
chr2.162044379.C.T	rs3788979	T	Risk factor	CAV	T	DPP4	260	Protein-calorie malnutrition	endocrine/metabolic	649	24689	3	0	0	0.9193	-0.178661	0.83639	0.0983295	0.0692231	1	0.901235
chr21.41464802.A.G	rs462574	A	Possible functional consequences	FCP + IP	A	TMPRSS2	573.3	Hepatomegaly	digestive	256	32657	3	0	0	0.161815	0.215032	1.2399	0.118347	0.0692236	1	0.901235
chrX.15592465.T.A	rs73195521	A	Severity	CAV	A	ACE2	433.11	Occlusion of cerebral arteries, with cerebral infarction	circulatory system	133	35931	3	0	0	0.000735373	1.9355	6.92748	1.06524	0.0692245	1	0.901235
chr10.89010241.T.C	rs982764	T	Severity	CAV-FE	C	FAS	396	Abnormal heart sounds	circulatory system	968	34637	3	0	0	0.145119	0.090861	1.09512	0.0500077	0.069226	1	0.901235
chr1.154454494.A.C	rs2228145	A	Risk factor	CAV	C	IL6R	516.1	Hemoptysis	respiratory	153	38829	3	0	0	0.211823	0.239624	1.27077	0.131885	0.0692295	1	0.901235
chr1.155175305.G.A	rs7528026	A	Severity	CAV	A	TRIM46	362	Other retinal disorders	sense organs	1458	33625	3	0.052296	45.1694	3.6476	0.25773	1.29399	0.14185	0.0692297	1	0.901235
chr6.52236941.T.C	rs763780	C	Protective	FCP	C	IL17F	401	Hypertension	circulatory system	15580	22005	3	0	0	0.857859	-0.0689091	0.933412	0.0379271	0.0692352	1	0.901235
chr13.33129529.C.G	rs34425674	G	Risk factor	CAV	G	STARD13	272.12	Hyperglyceridemia	endocrine/metabolic	913	23014	3	2.64532e-06	26.2589	2.71219	0.337291	1.40115	0.185643	0.0692357	1	0.901235
chrX.15564667.C.T	rs2074192	T	Severity (T allele); Severity for males > 50 y.o (T allele); Protective (C allele); Protective (CT genotype)	CAV	T	ACE2	772	Symptoms of the muscles	symptoms	214	36192	3	0	0	0.0411718	-0.203261	0.816065	0.111875	0.0692379	1	0.901235
chr13.33129529.C.G	rs34425674	G	Risk factor	CAV	G	STARD13	327.32	Obstructive sleep apnea	neurological	2558	30539	3	7.826e-07	0	1.98509	0.218338	1.24401	0.120177	0.0692466	1	0.901264
chr21.41660268.A.T	rs2252109	A	Severity	CAV	T	-	350	Abnormal movement	neurological	718	10878	1	NA	NA	0	-0.102896	0.902221	0.0566359	0.0692487	1	0.901264
chr1.155133406.T.G	rs4971066	G	Risk factor	CAV	G	EFNA1	427.5	Arrhythmia (cardiac) NOS	circulatory system	143	29292	3	0	0	0.0128255	0.312139	1.36634	0.171812	0.0692555	1	0.901264
chr9.21206606.C.G	rs28368148	G	Severity	CAV-FE	G	IFNA10	766	Neuralgia, neuritis, and radiculitis NOS	symptoms	755	32008	3	0	0	0.00579522	0.714831	2.04384	0.393471	0.0692581	1	0.901264
chr17.42362183.A.G	rs744166	G	Risk factor; Severity	CAV	A	STAT3	473	Diseases of the larynx and vocal cords	respiratory	252	6297	1	NA	NA	0	0.177702	1.19447	0.0978173	0.0692666	1	0.901264
chr15.90879313.T.C	rs8039305	C	Risk factor	CAV-FE	C	FURIN	612	Breast conditions, congenital or relating to hormones	genitourinary	233	24541	2	0	0	0.255702	-0.176718	0.838016	0.0972759	0.0692681	1	0.901264
chr5.96909661.C.T	rs150892504	T	Severity	CAV	T	ERAP2	352	Disorders of other cranial nerves	neurological	302	35399	3	0	0	0.00195638	0.78537	2.19322	0.432316	0.0692695	1	0.901264
chr9.87724615.A.G	rs3128509	A;G	Possible functional consequences	FCP + IP	A	CTSL	626.12	Excessive or frequent menstruation	genitourinary	707	30726	3	0	0	1.37319	-0.120085	0.886845	0.0661024	0.0692711	1	0.901264
chrX.15592465.T.A	rs73195521	A	Severity	CAV	A	ACE2	619.4	Noninflammatory disorders of vagina	genitourinary	1023	34570	3	0	0	0.00027373	0.9919	2.69635	0.546006	0.0692714	1	0.901264
chr4.67910402.G.A	rs4860265	G	Possible functional consequences	FCP + IP	G	TMPRSS11A	735.1	Flat foot	musculoskeletal	205	22852	2	0	0	0.191137	0.183081	1.20091	0.100782	0.0692788	1	0.901264
chr5.1211624.A.G	rs76067074	G	Severity	CAV-FE	G	SLC6A19	279.1	Immunity deficiency	endocrine/metabolic	230	35673	3	0.338232	65.4428	5.78751	0.374565	1.45436	0.206197	0.0692871	1	0.901264
chr10.36988942.A.G	rs2091431	G	Severity	CAV	A	-	276.13	Hyperpotassemia	endocrine/metabolic	1263	33820	3	0	0	0.763855	-0.0857681	0.917807	0.0472156	0.0692907	1	0.901264
chrX.15603134.G.A	rs7885856	G;A	Possible functional consequences	FCP + IP	A	ACE2	401.2	Hypertensive heart and/or renal disease	circulatory system	482	22004	3	0	0	0.17444	0.303841	1.35505	0.167266	0.0692917	1	0.901264
chr10.8988345.A.T	rs71481792	A	Severity	CAV	T	-	189	Cancer of urinary organs (incl. kidney and bladder)	neoplasms	297	38202	3	0.0137334	22.5318	2.5817	-0.19626	0.821799	0.108043	0.0692934	1	0.901264
chr1.196673103.G.A	rs800292	A	Severity	CAV	A	CFH	618	Genital prolapse	genitourinary	269	29171	2	0.00608027	15.0344	1.17695	-0.173971	0.840321	0.0957729	0.0692946	1	0.901264
chr17.31410594.G.A	rs178840	G	Severity	CAV	G	RAB11FIP4	507	Pleurisy; pleural effusion	respiratory	180	21504	2	0	0	0.218468	-0.205489	0.814249	0.113124	0.0692954	1	0.901264
chr11.88824823.A.G	rs10831496	G	Severity	CAV-FE	A	GRM5	443.7	Peripheral angiopathy in diseases classified elsewhere	circulatory system	829	21457	2	0.015614	63.7169	2.75611	0.106589	1.11248	0.0586787	0.0692967	1	0.901264
chr21.41494374.C.T	rs114363287	T	Risk factor	CAV	T	TMPRSS2	189	Cancer of urinary organs (incl. kidney and bladder)	neoplasms	191	25710	2	0	0	0.882583	1.09165	2.9792	0.600981	0.0693009	1	0.901273
chr1.244873270.T.C	rs12130553	C	Severity	CAV	T	-	949	Allergies, other	injuries & poisonings	731	16695	2	0.0518458	79.9374	4.9844	0.110745	1.11711	0.0609682	0.0693041	1	0.901273
chr4.106022043.T.C	rs11729561	T	Severity	CAV	C	-	561.1	NA	NA	2252	33710	3	0	0	0.0486328	-0.11848	0.888269	0.0652287	0.0693116	1	0.901285
chr1.173115604.T.G	rs17300100	G	Severity	CAV	G	-	261.2	Vitamin B-complex deficiencies	endocrine/metabolic	1704	24754	3	0	0	0.875051	0.124966	1.13311	0.0687995	0.0693117	1	0.901285
chr11.2872637.A.G	rs10766439	A	Severity	CAV	A	-	260.2	severe protein-calorie malnutrition	endocrine/metabolic	134	24433	3	0	0	1.46688	-0.27997	0.755807	0.154143	0.0693252	1	0.901417
chr5.131995059.C.T	rs56162149	T	Severity	CAV-FE	C	ACSL6	626.13	Irregular menstrual cycle	genitourinary	143	6987	1	NA	NA	0	0.266284	1.30511	0.146611	0.0693303	1	0.90144
chr6.30887474.G.A	rs4618569	AG genotype	Severity	CAV	A	DDR1	721	Spondylosis and allied disorders	musculoskeletal	2261	33345	3	0.00711479	63.8239	5.52851	0.0633228	1.06537	0.0348652	0.0693368	1	0.901442
chr1.46309111.A.G	rs41292543	G	Severity	CAV-FE	G	UQCRH	260	Protein-calorie malnutrition	endocrine/metabolic	656	25271	3	0.0185485	20.8022	2.52532	-0.224002	0.799314	0.123335	0.0693392	1	0.901442
chr10.36988942.A.G	rs2091431	G	Severity	CAV	A	-	804	Fracture of hand or wrist	injuries & poisonings	109	34779	3	0	0	0.125594	0.26474	1.30309	0.145769	0.0693449	1	0.901442
chr9.4329170.T.C	rs3895472	C	Severity	CAV	T	GLIS3	555.21	Ulcerative colitis (chronic)	digestive	262	27698	3	0.224165	60.4271	5.05396	-0.334912	0.715401	0.184409	0.0693493	1	0.901442
chr2.162044379.C.T	rs3788979	T	Risk factor	CAV	T	DPP4	335	Multiple sclerosis	neurological	329	34331	3	0	0	1.25534	0.217939	1.24351	0.120002	0.0693496	1	0.901442
chr17.45422978.G.C	rs1230082	G	Severity	CAV	G	ARHGAP27	285.21	Anemia in chronic kidney disease	hematopoietic	315	22865	2	0.00519353	25.6019	1.34412	0.152959	1.16528	0.0842223	0.0693504	1	0.901442
chr11.88824823.A.G	rs10831496	G	Severity	CAV-FE	A	GRM5	687.1	Rash and other nonspecific skin eruption	dermatologic	2264	18082	2	0.00363623	50.6449	2.02613	-0.0664376	0.935721	0.0365828	0.069357	1	0.901485
chr20.50172836.A.G	rs6122883	G	Severity	CAV-FE	G	LINC01273	244.2	Acquired hypothyroidism	endocrine/metabolic	902	30793	3	0.00696687	49.4778	3.95865	0.0962985	1.10109	0.0530275	0.0693685	1	0.90159
chr14.55263686.C.T	rs10140801	T	Severity	CAV-FE	T	FBXO34-AS1	165	Cancer within the respiratory system	neoplasms	209	29305	2	0	0	0.127606	-0.189905	0.827038	0.104575	0.0693737	1	0.901615
chr4.67963885.A.G	rs17088850	G	Possible functional consequences	FCP + IP	G	TMPRSS11A	365	Glaucoma	sense organs	825	7780	1	NA	NA	0	-0.130339	0.877798	0.0717751	0.0693805	1	0.901634
chr12.132489230.GC.G	rs56106917	G	Severity	CAV	G	FBRSL1	304	Adjustment reaction	mental disorders	1064	24285	3	0.012625	60.3177	5.04004	-0.0890112	0.914835	0.0490176	0.0693851	1	0.901634
chr6.105878879.T.A	rs9386484	T	Severity	CAV	A	-	704.2	Hirsutism	dermatologic	131	28816	3	0	0	0.93855	0.246598	1.27966	0.1358	0.0693875	1	0.901634
chr17.8109899.C.T	rs151256885	T	Severity	CAV	T	ALOXE3	689	Disorder of skin and subcutaneous tissue NOS	dermatologic	641	36614	3	0	0	1.34202	0.287706	1.33336	0.15844	0.0693917	1	0.901634
chrX.12885540.A.T	rs179008	T	Severity; Risk factor	CAV	T	TLR7	202	Cancer of other lymphoid, histiocytic tissue	neoplasms	243	37226	3	0	0	1.27669	0.236157	1.26637	0.130053	0.0693919	1	0.901634
chr17.27263807.T.C	rs60811869	C	Severity	CAV	C	-	709	Diffuse diseases of connective tissue	dermatologic	531	31856	3	0.0168937	5.05525	2.10649	0.288901	1.33496	0.159103	0.069399	1	0.901677
chr7.107967457.C.T	rs2237698	T	Severity	CAV	T	LAMB1	726.1	Enthesopathy	musculoskeletal	1357	29330	3	0	0	1.50847	-0.118835	0.887954	0.0654453	0.0694023	1	0.901677
chr9.87724615.A.G	rs3128509	A;G	Possible functional consequences	FCP + IP	A	CTSL	117	Mycoses	infectious diseases	119	30700	3	1.12276e-06	0	1.65719	0.26108	1.29833	0.143784	0.0694052	1	0.901677
chr4.107694523.TG.T	rs70947091	T	Severity	CAV-FE	T	PAPSS1	090	Sexually transmitted infections (not HIV or hepatitis)	infectious diseases	899	37406	3	0	0	0.312347	-0.109278	0.896481	0.0601841	0.0694112	1	0.901697
chr17.63488670.G.A	rs4343	G	Severity; Risk factor	CAV	A	ACE	599.3	Dysuria	genitourinary	318	10740	1	NA	NA	0	0.151072	1.16308	0.0832021	0.0694134	1	0.901697
chr6.30887474.G.A	rs4618569	AG genotype	Severity	CAV	A	DDR1	174.1	Breast cancer [female]	neoplasms	1185	35874	3	0	0	1.37402	0.0885586	1.0926	0.0487757	0.0694271	1	0.901832
chr9.4329170.T.C	rs3895472	C	Severity	CAV	T	GLIS3	270.3	Disorders of plasma protein metabolism	endocrine/metabolic	348	35647	3	0.0119126	24.5475	2.65068	-0.230698	0.793979	0.127074	0.0694535	1	0.902017
chr2.195499753.A.C	rs73060484	C	Severity	CAV	C	-	313.1	Attention deficit hyperactivity disorder	mental disorders	221	38053	3	0	0	1.3288	0.289922	1.33632	0.159697	0.0694542	1	0.902017
chr1.169597075.C.T	rs6127	T	Severity in males	CAV	C	SELP	613.7	Other signs and symptoms in breast	genitourinary	112	24324	2	0	0	0.00102389	-0.318945	0.726915	0.175684	0.0694549	1	0.902017
chr17.49863303.C.T	rs77534576	T	Severity	CAV	T	-	574	Cholelithiasis and cholecystitis	digestive	946	37253	3	0	0	0.573405	-0.2638	0.768127	0.145313	0.0694644	1	0.902017
chr1.173115604.T.G	rs17300100	G	Severity	CAV	G	-	735	Acquired foot deformities	musculoskeletal	880	35366	3	0	0	0.457346	-0.210941	0.809822	0.116199	0.0694704	1	0.902017
chr16.85959043.C.T	rs12444486	C	Severity in African-Americans	CAV	C	-	350	Abnormal movement	neurological	3224	32059	3	0	0	1.50479	0.0507244	1.05203	0.027942	0.0694706	1	0.902017
chr1.109740350.G.T	rs1332018	T	Risk factor; Severity	CAV	G	GSTM3	530.11	GERD	digestive	7167	28420	3	0	0	0.131128	0.0391738	1.03995	0.0215794	0.069472	1	0.902017
chr22.43928847.C.G	rs738409	G	Protective*Conflicting; Severity*Conflicting	CAV	G	PNPLA3	560	Intestinal obstruction without mention of hernia	digestive	330	27972	3	0.00635639	0	1.9747	0.165785	1.18032	0.0913265	0.0694775	1	0.902017
chr11.14893332.A.G	rs10741657	G	Severity	CAV	A	CYP2R1	686.1	Carbuncle and furuncle	dermatologic	141	21632	2	0	0	0.0282231	0.231864	1.26095	0.127728	0.0694788	1	0.902017
chr4.5820150.T.C	rs3774881	T	Severity	CAV	T	CRMP1	475.9	Postnasal drip	respiratory	195	5088	1	NA	NA	0	0.207454	1.23054	0.114285	0.0694875	1	0.902017
chr21.41465921.C.T	rs62217525	C	Possible functional consequences	FCP + IP	T	TMPRSS2	175	Acquired absence of breast	neoplasms	170	32844	3	0	0	1.06344	0.413169	1.5116	0.227615	0.069491	1	0.902017
chr10.52771475.C.T	rs1800450	T	Severity	CAV	T	MBL2	364.4	Corneal degenerations	sense organs	261	34060	3	0.0285973	16.4895	2.39491	-0.291899	0.746844	0.16081	0.0694954	1	0.902017
chr12.52726315.TC.T	rs5798227	T	Risk factor	CAV	TC	-	702.1	Actinic keratosis	dermatologic	382	27776	2	0	0	0.168062	0.21899	1.24482	0.120643	0.0694957	1	0.902017
chr10.104263031.C.A	rs4925	A	Protective for neurological complications of long COVID	CAV	A	GSTO1	281.9	Deficiency anemias	hematopoietic	109	29299	3	0	0	0.241695	0.297245	1.34614	0.163756	0.0694974	1	0.902017
chr8.97128242.T.C	rs7817272	C	Severity	CAV	C	CPQ	990	Effects radiation NOS	injuries & poisonings	143	38055	3	0	0	0.848848	0.237551	1.26814	0.13087	0.0694978	1	0.902017
chr15.100233816.G.A	rs143434383	A	Risk factor	CAV	A	ADAMTS17	599.8	Other symptoms involving urinary system	genitourinary	262	28906	3	0	0	0.000976593	1.07936	2.9428	0.594634	0.0694981	1	0.902017
chrX.15602217.T.C	rs190509934	C	Protective	CAV	C	ACE2	288	Diseases of white blood cells	hematopoietic	468	34566	3	0	0	0.27312	0.634022	1.88518	0.349292	0.069499	1	0.902017
chr16.89196249.G.A	rs117169628	A	Severity	CAV	A	SLC22A31	425	Cardiomyopathy	circulatory system	870	37651	3	0.0969212	64.9896	5.71259	0.158783	1.17208	0.0874776	0.0695044	1	0.902017
chr15.90879313.T.C	rs8039305	C	Risk factor	CAV-FE	T	FURIN	706.8	Other specified diseases of sebaceous glands	dermatologic	441	7265	1	NA	NA	0	0.163056	1.1771	0.0898323	0.0695068	1	0.902017
chr9.133251249.A.G	rs7849280	G	Protective	CAV	G	ABO	350	Abnormal movement	neurological	3336	33430	3	0	0	0.121799	-0.0704713	0.931955	0.0388249	0.0695081	1	0.902017
chr11.71456403.G.T	rs12785878	G	Severity	CAV	G	NADSYN1	395.6	Heart valve replaced	circulatory system	183	11743	1	NA	NA	0	-0.225103	0.798434	0.124021	0.0695171	1	0.902074
chr22.49281538.G.A	rs62220604	G	Severity	CAV	A	-	458.9	Hypotension NOS	circulatory system	269	34769	3	0.0425182	48.6876	3.89769	0.211403	1.23541	0.116475	0.069522	1	0.902074
chr1.205208489.G.A	rs11240388	G	Severity	CAV-FE	A	DSTYK	440.2	Atherosclerosis of the extremities	circulatory system	302	21459	2	0.031568	55.2803	2.23615	-0.171737	0.842201	0.0946205	0.0695224	1	0.902074
chr11.88824823.A.G	rs10831496	G	Severity	CAV-FE	G	GRM5	136	Other infectious and parasitic diseases	infectious diseases	124	12826	1	NA	NA	0	-0.267882	0.764998	0.1476	0.0695357	1	0.902202
chr6.31575324.G.A	rs361525	G	Severity	CAV-FE	A	TNF	110.1	Dermatophytosis	infectious diseases	2710	31402	3	0	0	1.1169	0.120034	1.12754	0.0661404	0.0695487	1	0.902328
chr5.124614711.G.T	rs4240376	G	Severity	CAV	T	-	578.2	Blood in stool	digestive	375	34273	3	0	0	0.427001	-0.172592	0.841481	0.0951028	0.069556	1	0.90238
chrX.15586459.TAAATC.T	rs755766792	T	Severity	CAV	T	ACE2	263	Other nutritional deficiency	endocrine/metabolic	211	25267	3	0	0	0.00124815	1.89952	6.68271	1.04671	0.0695623	1	0.902418
chr21.41509390.C.G	rs12626358	G	Possible functional consequences	FCP + IP	G	TMPRSS2	574.3	Cholecystitis without cholelithiasis	digestive	182	36636	3	0	0	0.906013	-0.252815	0.776612	0.139314	0.0695681	1	0.902435
chr21.41464802.A.G	rs462574	A	Possible functional consequences	FCP + IP	A	TMPRSS2	790.6	Other abnormal blood chemistry	symptoms	3032	32544	3	0.0213036	67.1308	6.08472	0.0720373	1.0747	0.0396968	0.069572	1	0.902435
chr7.54580201.A.C	rs622568	C	Severity; Risk factor	CAV-FE	C	-	381	Otitis media and Eustachian tube disorders	sense organs	387	35987	3	0.0661351	67.817	6.21447	-0.163666	0.849025	0.0901952	0.069589	1	0.902435
chr6.160731787.C.T	rs4252128	T	Potential functional effect on protein	FCP + IP	T	PLG	371	Inflammation of the eye	sense organs	799	33611	3	0	0	0.0707701	-0.41369	0.661206	0.227982	0.0695896	1	0.902435
chr5.86011821.T.G	rs4424029	G	Severity	CAV	G	-	562.2	Diverticulitis	digestive	354	28147	3	0	0	0.723057	0.143453	1.15425	0.0790565	0.0695908	1	0.902435
chr19.39248147.C.T	rs12979860	C	Severity (C allele)*Conflicting; Risk factor (T allele)*Conflicting	CAV	C	IFNL4	707.2	Chronic ulcer of leg or foot	dermatologic	241	9064	1	NA	NA	0	-0.177791	0.837118	0.0979804	0.0695925	1	0.902435
chr11.1219991.G.T	rs35705950	T	Protective	CAV	T	MUC5B	362.27	Drusen (degenerative) of retina	sense organs	156	33338	3	0	0	0.644532	-0.565069	0.568321	0.311414	0.0695969	1	0.902435
chr10.98166813.G.T	rs10786398	T	Severity	CAV	T	R3HCC1L	389.2	Conductive hearing loss	sense organs	110	34697	3	0.0121016	0	1.75915	-0.324018	0.723237	0.178581	0.0696156	1	0.902435
chr21.41465921.C.T	rs62217525	C	Possible functional consequences	FCP + IP	T	TMPRSS2	245	Thyroiditis	endocrine/metabolic	941	30855	3	0	0	0.602217	0.191941	1.2116	0.105787	0.0696161	1	0.902435
chr5.132485305.G.A	rs17622656	A	Risk factor	FCP + IP	A	IRF1	335	Multiple sclerosis	neurological	331	34922	3	0	0	0.129896	0.160027	1.17354	0.0881993	0.0696198	1	0.902435
chr15.34253720.A.G	rs2705343	G	Severity	CAV-FE	G	SLC12A6	285.21	Anemia in chronic kidney disease	hematopoietic	511	28640	3	0	0	1.38069	0.153884	1.16636	0.0848148	0.0696236	1	0.902435
chr2.216660263.A.C	rs2270360	A	Severity	CAV	C	IGFBP2	395.6	Heart valve replaced	circulatory system	377	31913	3	0.0490454	61.302	5.16822	0.163866	1.17806	0.0903176	0.0696266	1	0.902435
chr11.320772.A.G	rs12252	G	Severity; Risk factor	CAV	G	IFITM3	585.4	Chronic kidney disease, Stage I or II	genitourinary	605	30743	3	1.9851e-07	48.689	3.8978	0.143232	1.154	0.0789461	0.0696307	1	0.902435
chr18.6461231.C.G	rs11659676	G	Severity	CAV-FE	C	RPL6P27	530.1	Esophagitis, GERD and related diseases	digestive	1679	6160	1	NA	NA	0	-0.0729401	0.929657	0.0402032	0.0696337	1	0.902435
chr17.34252769.A.G	rs1024611	G	Risk factor	CAV	G	CCL2	535	Gastritis and duodenitis	digestive	1113	35976	3	0.014849	56.2739	4.57393	0.0876624	1.09162	0.0483182	0.0696356	1	0.902435
chr7.117611595.T.G	rs150212784	G	Severity	CAV	G	CFTR	244	Hypothyroidism	endocrine/metabolic	3293	23306	2	0	0	0.581413	0.519451	1.6811	0.286316	0.0696385	1	0.902435
chr10.130802064.T.G	rs12253652	G	Severity	CAV	G	-	199	Neoplasm of uncertain behavior	neoplasms	365	34330	3	4.20474e-07	2.2807	2.04668	0.18409	1.20212	0.10147	0.0696428	1	0.902435
chr19.35687796.G.A	rs77127536	A	Severity	CAV	A	TYMSP2	350.1	Abnormal involuntary movements	neurological	874	33317	3	0	0	1.00525	0.122459	1.13027	0.0675002	0.0696474	1	0.902435
chr5.21768177.G.A	-	HLA-A*02:02	Protective	IP	A	HLA-A	695.7	Prurigo and Lichen	dermatologic	296	31130	3	0.000725445	0	1.61525	0.190258	1.20956	0.104872	0.0696485	1	0.902435
chr9.133257521.T.TC	rs8176719	TC	Severity; Risk factor	CAV-FE	TC	ABO	783	Fever of unknown origin	symptoms	643	37065	3	0	0	1.66621	0.110045	1.11633	0.0606592	0.0696542	1	0.902435
chr17.31410594.G.A	rs178840	G	Severity	CAV	G	RAB11FIP4	593	Hematuria	genitourinary	790	18033	2	0	0	0.7882	-0.100404	0.904472	0.0553451	0.0696548	1	0.902435
chr7.117559590.ATCT.A	rs113993960	A	Severity	CAV	A	CFTR	340	Migraine	neurological	1806	33462	3	0	0	0.538094	0.420254	1.52235	0.231655	0.0696567	1	0.902435
chr1.173115604.T.G	rs17300100	G	Severity	CAV	G	-	255.1	Adrenal hyperfunction	endocrine/metabolic	133	34476	3	0	0	0.00931543	-0.57574	0.562289	0.317366	0.069659	1	0.902435
chr21.41464802.A.G	rs462574	A	Possible functional consequences	FCP + IP	A	TMPRSS2	580.3	Nephritis and nephropathy without mention of glomerulonephritis	genitourinary	250	31875	3	0	0	0.0800158	0.215759	1.2408	0.118933	0.06966	1	0.902435
chr11.88824823.A.G	rs10831496	G	Severity	CAV-FE	A	GRM5	599.8	Other symptoms involving urinary system	genitourinary	216	18202	2	0	0	0.662528	0.201702	1.22348	0.111185	0.0696611	1	0.902435
chr14.102356233.A.G	rs11160678	G	Severity	CAV	G	CINP	496	Chronic airway obstruction	respiratory	2111	29190	3	0	0	0.518391	0.0645894	1.06672	0.0356042	0.0696629	1	0.902435
chr11.14893332.A.G	rs10741657	G	Severity	CAV	A	CYP2R1	593.1	Gross hematuria	genitourinary	422	31995	3	1.45742e-06	0	1.94105	0.13667	1.14645	0.0753379	0.0696641	1	0.902435
chr1.161517662.T.C	rs72717040	C	Risk factor	FCP + IP	C	FCGR2A	585.31	Renal dialysis	genitourinary	346	7163	1	NA	NA	0	0.514413	1.67266	0.283566	0.0696643	1	0.902435
chr5.131995059.C.T	rs56162149	T	Severity	CAV-FE	T	ACSL6	761	Cervicalgia	symptoms	1616	26254	2	0.0036571	42.5454	1.7405	-0.080782	0.922395	0.0445306	0.0696653	1	0.902435
chr14.102356233.A.G	rs11160678	G	Severity	CAV	G	CINP	364	Corneal opacity and other disorders of cornea	sense organs	345	33550	3	0	0	0.153944	0.148844	1.16049	0.0820498	0.0696669	1	0.902435
chr16.3500977.C.G	rs2301762	G	Severity	CAV	G	CLUAP1	274	Gout and other crystal arthropathies	endocrine/metabolic	871	37896	3	0	0	0.19744	0.223749	1.25076	0.123342	0.0696692	1	0.902435
chr7.22728630.G.T	rs2066992	T	Protective	CAV-FE	T	IL6	591	Urinary tract infection	genitourinary	2286	31931	3	0	0	0.227167	0.0884937	1.09253	0.0487834	0.0696755	1	0.902435
chr12.8608014.A.G	rs11613792	A	Severity	CAV	G	AICDA	276.14	Hypopotassemia	endocrine/metabolic	824	31801	3	0.00375573	6.00774	2.12783	0.109288	1.11548	0.0602474	0.0696805	1	0.902435
chr11.34482745.G.A	rs61882275	G	Severity	CAV	A	ELF5	580.1	Glomerulonephritis	genitourinary	178	31914	3	0	0	1.21809	0.207515	1.23062	0.114399	0.0696839	1	0.902435
chr14.55263686.C.T	rs10140801	T	Severity	CAV-FE	C	FBXO34-AS1	433.21	Cerebral artery occlusion, with cerebral infarction	circulatory system	431	8539	1	NA	NA	0	-0.192523	0.824876	0.106134	0.069685	1	0.902435
chr17.15965007.C.T	rs8081547	T	Risk factor	FCP + IP	T	ADORA2B	765	Cervical radiculitis	symptoms	1049	30428	3	0	0	0.452506	0.10524	1.11098	0.0580176	0.0696868	1	0.902435
chr2.45584979.T.C	-	HLA-A*02:02	Protective	IP	C	HLA-A	619.5	Noninflammatory disorders of vulva and perineum	genitourinary	103	26237	2	0	0	0.371197	-0.290682	0.747754	0.160251	0.0696916	1	0.902435
chrX.15600835.T.C	rs4646116	C	Risk factor	FCP + IP	C	ACE2	257	Testicular dysfunction	endocrine/metabolic	578	35142	3	0	0	0.00414324	2.17106	8.76758	1.1969	0.0696933	1	0.902435
chr3.27146807.G.A	rs17317135	G	Severity	CAV	A	NEK10	079.9	Viremia, NOS	infectious diseases	429	27363	3	0.129187	25.1681	2.67266	-0.558925	0.571823	0.308135	0.0696937	1	0.902435
chr3.141689849.A.G	rs6440031	G	Severity	CAV	A	LINC02618	279.1	Immunity deficiency	endocrine/metabolic	221	32395	3	0	0	0.938304	0.299886	1.34971	0.165334	0.069706	1	0.902538
chr10.52340585.A.T	rs1441121	T	Severity	CAV	A	-	535	Gastritis and duodenitis	digestive	1086	34636	3	0.00150357	0	1.69941	-0.0938749	0.910397	0.0517561	0.0697097	1	0.902538
chr16.89196249.G.A	rs117169628	A	Severity	CAV	A	SLC22A31	250.22	Type 2 diabetes with renal manifestations	endocrine/metabolic	1565	26886	3	0	0	0.798088	0.131569	1.14062	0.0725385	0.0697117	1	0.902538
chr2.112913801.G.T	rs3811046	T	Risk factor	CAV	G	IL37	090	Sexually transmitted infections (not HIV or hepatitis)	infectious diseases	638	28717	2	0.0155341	62.6813	2.67962	-0.121027	0.88601	0.0667282	0.0697187	1	0.902567
chrX.15592465.T.A	rs73195521	A	Severity	CAV	A	ACE2	290.1	Dementias	mental disorders	626	35139	3	0.191455	0	1.16519	1.38294	3.98662	0.762489	0.0697206	1	0.902567
chr7.22728630.G.T	rs2066992	T	Protective	CAV-FE	T	IL6	562.1	Diverticulosis	digestive	519	28346	3	0	0	1.34419	0.176551	1.1931	0.0973458	0.0697313	1	0.902576
chr1.230710048.A.G	rs699	G	Severity	CAV	G	AGT	454.11	Varicose veins of lower extremity, symptomtic	circulatory system	164	11662	1	NA	NA	0	0.206313	1.22914	0.113757	0.0697349	1	0.902576
chr13.23084699.A.G	rs1984162	G	Severity	CAV	G	-	1002	NA	NA	1499	36181	3	0.000743425	20.2709	2.50849	-0.0849985	0.918514	0.0468669	0.0697373	1	0.902576
chr5.86011821.T.G	rs4424029	G	Severity	CAV	G	-	751.21	Cystic kidney disease	congenital anomalies	104	38480	3	0	0	1.34294	-0.282187	0.754132	0.155595	0.0697398	1	0.902576
chr21.41507982.C.A	rs75603675	A	Protective*Conflicting; Risk factor*Conflicting; Severity*Conflicting	CAV	A	TMPRSS2	302.1	Decreased libido	mental disorders	142	23405	3	0.0250952	31.923	2.93785	0.222421	1.2491	0.122643	0.0697461	1	0.902576
chr12.47879112.A.G	rs2228570	AG genotype	Severity	CAV	A	VDR	735.1	Flat foot	musculoskeletal	194	20849	2	0	0	0.293538	-0.22956	0.794883	0.126582	0.0697503	1	0.902576
chr7.117642566.G.A	rs77010898	A	Severity	CAV	A	CFTR	611.1	Abnormal mammogram	genitourinary	1020	25487	2	0	0	0.00220116	0.993031	2.6994	0.547572	0.0697522	1	0.902576
chr2.136948486.A.G	rs7605851	G	Severity	CAV-FE	G	THSD7B	261.2	Vitamin B-complex deficiencies	endocrine/metabolic	1714	25175	3	0.0215555	56.2554	4.57199	-0.112555	0.893548	0.0620653	0.0697563	1	0.902576
chr2.167953627.G.A	rs7595310	A	Severity	CAV-FE	A	STK39	729	Other disorders of soft tissues	musculoskeletal	743	22243	2	0	0	0.67447	-0.111892	0.894141	0.0617	0.0697571	1	0.902576
chr9.87725456.A.T	rs56952354	A;T	Possible functional consequences	FCP + IP	T	CTSL	588.2	Secondary hyperparathyroidism (of renal origin)	genitourinary	292	24810	2	0	0	0.543074	-0.921194	0.398044	0.50797	0.0697579	1	0.902576
chr7.128938247.T.G	rs10488631	TCTA haplotype	Severity in European-Americans	CAV	T	IRF5	110.13	Dermatophytosis of the body	infectious diseases	296	19220	2	0	0	0.119317	0.153005	1.16533	0.0843713	0.0697583	1	0.902576
chr5.96909661.C.T	rs150892504	T	Severity	CAV	T	ERAP2	695.7	Prurigo and Lichen	dermatologic	300	32354	3	0	0	0.00258619	1.9523	7.04488	1.07657	0.0697624	1	0.902576
chr6.31153649.G.A	rs143334143	A	Severity; Risk factor	CAV-FE	A	CCHCR1	458	Hypotension	circulatory system	427	36314	3	0	0	1.0159	0.208049	1.23127	0.114728	0.0697696	1	0.902576
chr5.132485305.G.A	rs17622656	A	Risk factor	FCP + IP	A	IRF1	362.3	Other nondiabetic retinopathy	sense organs	229	33539	3	5.29119e-06	6.00148	2.12769	0.220331	1.24649	0.121502	0.0697708	1	0.902576
chr2.167953627.G.A	rs7595310	A	Severity	CAV-FE	A	STK39	694	Dyschromia and Vitiligo	dermatologic	669	24124	2	0.00131978	12.5421	1.14341	-0.12295	0.884308	0.0678017	0.0697744	1	0.902576
chr1.155066988.C.T	rs114301457	T	Severity	CAV	T	EFNA4	250.6	Polyneuropathy in diabetes	endocrine/metabolic	746	26943	3	0	0	0.00283364	1.19537	3.30476	0.659195	0.0697747	1	0.902576
chr6.45737076.T.A	rs16873740	A	Severity	CAV	A	-	327	Sleep disorders	neurological	3873	30503	3	0.00120882	27.9042	2.77408	-0.061741	0.940126	0.0340489	0.0697856	1	0.90258
chr19.39248147.C.T	rs12979860	C	Severity (C allele)*Conflicting; Risk factor (T allele)*Conflicting	CAV	C	IFNL4	214	Lipoma	neoplasms	110	8979	1	NA	NA	0	-0.265974	0.766459	0.146683	0.0697925	1	0.90258
chr1.155197995.A.G	rs41264915	A	Severity	CAV-FE	G	THBS3	772.3	Muscle weakness	symptoms	571	36409	3	0	0	1.17034	-0.15395	0.857315	0.0849031	0.0697934	1	0.90258
chr10.130802064.T.G	rs12253652	G	Severity	CAV	G	-	497	Bronchitis	respiratory	692	28901	3	0.0045782	15.1913	2.35825	0.138742	1.14883	0.076516	0.0697954	1	0.90258
chr17.27660155.T.C	rs117217714	C	Severity	CAV	C	NOS2P1	172.11	Melanomas of skin	neoplasms	120	27840	2	0	0	0.000213476	0.951096	2.58855	0.524535	0.0697982	1	0.90258
chr13.102695866.A.G	rs599976	G	Severity	CAV-FE	G	METTL21C	381.1	Otitis media	sense organs	251	36095	3	0.0711855	56.5646	4.60454	0.233217	1.26266	0.128624	0.0698056	1	0.90258
chr17.63488670.G.A	rs4343	G	Severity; Risk factor	CAV	G	ACE	782.3	Edema	symptoms	1721	22339	2	0	0	0.744549	0.0716854	1.07432	0.0395368	0.0698117	1	0.90258
chr1.90742957.A.C	rs2166172	C	Severity	CAV-FE	C	-	537	Other disorders of stomach and duodenum	digestive	265	35842	3	0.00749455	27.7364	2.76765	0.171641	1.18725	0.0946667	0.069815	1	0.90258
chr6.12216733.A.G	rs10755709	A	Severity	CAV	G	-	342	Hemiplegia	neurological	131	22119	2	0	0	0.56138	0.233471	1.26298	0.12877	0.0698187	1	0.90258
chr18.6461231.C.G	rs11659676	G	Severity	CAV-FE	G	RPL6P27	158	Neoplasm of unspecified nature of digestive system	neoplasms	107	27005	2	0	0	0.11633	0.250974	1.28528	0.138425	0.0698211	1	0.90258
chr16.3500977.C.G	rs2301762	G	Severity	CAV	G	CLUAP1	994.2	Sepsis	injuries & poisonings	264	38063	3	0.208835	40.1394	3.34109	0.368501	1.44557	0.203248	0.0698228	1	0.90258
chr22.41925447.G.A	rs61756766	A	Severity	CAV	A	TNFRSF13C	655	Known or suspected fetal abnormality affecting management of mother	pregnancy complications	104	39150	3	0	0	2.18368e-05	1.10309	3.01346	0.608415	0.0698235	1	0.90258
chr9.33426577.A.G	rs10813976	G	Severity	CAV	G	-	426.2	Atrioventricular [AV] block	circulatory system	276	29427	3	0	0	0.51499	-0.21765	0.804407	0.120049	0.0698297	1	0.90258
chr11.71456403.G.T	rs12785878	G	Severity	CAV	G	NADSYN1	172.2	Other non-epithelial cancer of skin	neoplasms	429	12049	1	NA	NA	0	-0.147456	0.8629	0.0813326	0.0698319	1	0.90258
chr2.216660263.A.C	rs2270360	A	Severity	CAV	C	IGFBP2	790	Nonspecific findings on examination of blood	symptoms	143	29876	3	5.67752e-07	0	1.83105	-0.329483	0.719295	0.181739	0.0698398	1	0.90258
chr6.105878879.T.A	rs9386484	T	Severity	CAV	A	-	681.1	Cellulitis and abscess of fingers/toes	dermatologic	211	28075	3	0	0	1.2044	0.186478	1.205	0.10286	0.0698423	1	0.90258
chrX.15564175.T.C	rs41303171	C	Severity; Risk factor	CAV	C	ACE2	180	Cervical cancer and dysplasia	neoplasms	420	35016	3	0.24618	20.808	2.52551	0.722386	2.05934	0.398468	0.0698462	1	0.90258
chrX.12888602.G.A	rs147244662	A	Severity; Severity for males	CAV-FE	A	TLR7	781.2	Abnormal posture	symptoms	179	38185	3	0	0	0.000965682	1.95885	7.09115	1.0805	0.0698472	1	0.90258
chr17.31410594.G.A	rs178840	G	Severity	CAV	G	RAB11FIP4	733	Other disorders of bone and cartilage	musculoskeletal	1324	18378	2	0.0063104	52.5473	2.10736	-0.0815922	0.921648	0.0450072	0.0698519	1	0.90258
chr11.114726432.A.T	rs1712779	T	Severity	CAV-FE	T	-	727	Other disorders of synovium, tendon, and bursa	musculoskeletal	1383	29384	3	2.00835e-06	0	1.62027	-0.0817937	0.921462	0.0451184	0.069852	1	0.90258
chr21.41464802.A.G	rs462574	A	Possible functional consequences	FCP + IP	A	TMPRSS2	327	Sleep disorders	neurological	3874	30401	3	0	0	0.276678	0.0662608	1.06851	0.0365503	0.0698521	1	0.90258
chr10.130802064.T.G	rs12253652	G	Severity	CAV	G	-	740.12	Osteoarthrosis, localized, secondary	musculoskeletal	147	30331	3	0	0	1.30837	-0.333612	0.716332	0.184025	0.0698524	1	0.90258
chr7.22548762.C.T	rs13227460	T	Severity	CAV	T	STEAP1B	342	Hemiplegia	neurological	132	22578	2	0	0	0.0682516	-0.428541	0.651459	0.236393	0.069857	1	0.90258
chr22.24011037.T.C	rs11090305	C	Severity	CAV	C	-	634.1	Missed abortion/Hydatidiform mole	pregnancy complications	111	36104	3	0.118079	61.6912	5.22074	0.286424	1.33166	0.157999	0.0698584	1	0.90258
chr19.35687796.G.A	rs77127536	A	Severity	CAV	A	TYMSP2	427.2	Atrial fibrillation and flutter	circulatory system	1687	29487	3	0	0	0.115286	0.0945443	1.09916	0.0521538	0.0698631	1	0.90258
chrX.15561454.T.C	rs142017934	C	Severity	CAV	C	ACE2	250.3	Insulin pump user	endocrine/metabolic	2097	26958	3	0	0	0.35609	-0.52763	0.590002	0.29106	0.0698652	1	0.90258
chr22.41925447.G.A	rs61756766	A	Severity	CAV	A	TNFRSF13C	275.51	Hypocalcemia	endocrine/metabolic	173	37315	3	0	0	0.00148059	1.94694	7.00725	1.07402	0.0698671	1	0.90258
chr19.31533051.C.A	rs8105499	C	Severity	CAV	A	LINC02841	110.13	Dermatophytosis of the body	infectious diseases	327	30713	3	9.00528e-07	0	1.55104	-0.18669	0.829701	0.102986	0.0698685	1	0.90258
chr11.71456403.G.T	rs12785878	G	Severity	CAV	G	NADSYN1	617	NA	NA	126	12998	1	NA	NA	0	0.248143	1.28164	0.13689	0.0698756	1	0.902629
chr7.128954129.T.C	rs10488631	TCTA haplotype	Severity in European-Americans	CAV	C	IRF5	250	Diabetes mellitus	endocrine/metabolic	2640	5988	1	NA	NA	0	-0.232891	0.79224	0.128478	0.0698796	1	0.902631
chr17.63488670.G.A	rs4343	G	Severity; Risk factor	CAV	G	ACE	275.51	Hypocalcemia	endocrine/metabolic	127	24517	2	0	0	0.413312	0.246011	1.27891	0.135717	0.0698824	1	0.902631
chr5.124614711.G.T	rs4240376	G	Severity	CAV	T	-	362.29	Macular degeneration (senile) of retina NOS	sense organs	229	33672	3	0	0	0.782839	-0.225242	0.798323	0.124271	0.0699089	1	0.902863
chrX.15564175.T.C	rs41303171	C	Severity; Risk factor	CAV	C	ACE2	189.21	Malignant neoplasm of bladder	neoplasms	120	38976	3	0	0	0.0010503	1.93878	6.95024	1.06969	0.0699153	1	0.902863
chr10.52771482.G.A	rs5030737	A	Potential functional effect on protein	FCP + IP	A	MBL2	743.11	Osteoporosis NOS	musculoskeletal	2384	34786	3	0.00307443	0	1.75117	-0.145282	0.864779	0.0801604	0.0699263	1	0.902863
chr11.88824823.A.G	rs10831496	G	Severity	CAV-FE	A	GRM5	293.1	Swelling, mass, or lump in head and neck [Space-occupying lesion, intracranial NOS]	mental disorders	349	24771	2	0	0	0.700235	0.156002	1.16883	0.0860757	0.0699265	1	0.902863
chrX.15586459.TAAATC.T	rs755766792	T	Severity	CAV	T	ACE2	785	Abdominal pain	symptoms	6249	26788	3	0	0	0.224839	0.621774	1.86223	0.343073	0.0699298	1	0.902863
chr6.45737076.T.A	rs16873740	A	Severity	CAV	A	-	783	Fever of unknown origin	symptoms	644	37021	3	0	0	0.570877	-0.144781	0.865212	0.0798857	0.0699325	1	0.902863
chr21.41470664.C.T	rs61735794	T	Risk factor	CAV	T	TMPRSS2	1004	NA	NA	155	38771	3	0	0	1.18997	0.657062	1.92912	0.362548	0.0699329	1	0.902863
chr2.195994321.C.T	rs191631470	T	Severity	CAV	T	DNAH7	871	Open wounds of extremities	injuries & poisonings	227	37498	3	0	0	0.00133425	1.09043	2.97555	0.601674	0.0699363	1	0.902863
chr17.9267091.C.T	rs34761447	C	Severity	CAV	T	STX8	250.1	Type 1 diabetes	endocrine/metabolic	561	26592	3	6.43604e-07	53.8033	4.32931	0.225718	1.25322	0.124554	0.0699538	1	0.902863
chr9.133251249.A.G	rs7849280	G	Protective	CAV	G	ABO	830	Dislocation	injuries & poisonings	235	38044	3	0	0	1.0594	-0.263117	0.768652	0.145193	0.0699561	1	0.902863
chr17.15965007.C.T	rs8081547	T	Risk factor	FCP + IP	T	ADORA2B	227	Benign neoplasm of other endocrine glands and related structures	neoplasms	404	36478	3	0	0	1.52644	-0.179538	0.835656	0.0990728	0.0699575	1	0.902863
chr11.1219991.G.T	rs35705950	T	Protective	CAV	T	MUC5B	531	Peptic ulcer (excl. esophageal)	digestive	500	38110	3	0.0319845	24.6771	2.65524	0.240557	1.27196	0.132745	0.0699603	1	0.902863
chr9.33426577.A.G	rs10813976	G	Severity	CAV	G	-	276.13	Hyperpotassemia	endocrine/metabolic	1274	34025	3	0	0	0.20092	-0.102969	0.902155	0.0568211	0.0699613	1	0.902863
chr7.107967457.C.T	rs2237698	T	Severity	CAV	T	LAMB1	277.5	Other disorders of lipoid metabolism	endocrine/metabolic	224	36677	3	0	0	0.121011	-0.296928	0.743098	0.163858	0.0699694	1	0.902863
chrX.15600857.A.G	rs73635825	G	Risk factor*Conflicting; Protective*Conflicting	FCP + IP	G	ACE2	433.31	Transient cerebral ischemia	circulatory system	492	23475	2	0	0	0.00105356	2.15907	8.66304	1.19149	0.069974	1	0.902863
chr1.155133406.T.G	rs4971066	G	Risk factor	CAV	G	EFNA1	411	Ischemic Heart Disease	circulatory system	4451	32773	3	0	0	0.35511	0.0643125	1.06643	0.0354911	0.069975	1	0.902863
chr4.71742666.T.G	rs2282679	G	Severity	CAV	G	GC	569	Other disorders of intestine	digestive	711	35845	3	0.000187081	0	1.61255	-0.131088	0.877141	0.0723415	0.0699758	1	0.902863
chr17.45995618.A.G	rs112572874	G	Risk factor	CAV-FE	G	MAPT	585.34	Chronic Kidney Disease, Stage IV	genitourinary	1037	32083	3	0.0299249	65.6293	5.81891	0.125036	1.13319	0.0690019	0.0699761	1	0.902863
chr16.78590128.A.G	rs72803978	A	Severity	CAV	G	WWOX	257.1	Testicular hypofunction	endocrine/metabolic	572	35002	3	0	0	1.16845	0.261761	1.29922	0.144455	0.0699772	1	0.902863
chr1.155133406.T.G	rs4971066	G	Risk factor	CAV	G	EFNA1	710.19	Unspecified osteomyelitis	musculoskeletal	179	36186	3	0.00354513	43.3467	3.53024	0.281953	1.32572	0.155598	0.0699777	1	0.902863
chr15.33615902.C.T	rs12593288	C	Severity	CAV	T	RYR3	474	Acute and chronic tonsillitis	respiratory	144	26403	3	0	0	0.259869	-0.35268	0.702802	0.194633	0.069982	1	0.902863
chr5.124614711.G.T	rs4240376	G	Severity	CAV	T	-	614	Inflammatory diseases of female pelvic organs	genitourinary	944	36542	3	0.00486939	21.205	2.53823	-0.112706	0.893414	0.0621993	0.0699846	1	0.902863
chr12.132489230.GC.G	rs56106917	G	Severity	CAV	G	FBRSL1	726	Peripheral enthesopathies and allied syndromes	musculoskeletal	2623	29334	3	0.0041599	56.2449	4.57089	-0.0581646	0.943495	0.0320998	0.0699874	1	0.902863
chr4.106022043.T.C	rs11729561	T	Severity	CAV	C	-	452.2	Deep vein thrombosis [DVT]	circulatory system	757	31268	3	0	0	0.709281	-0.213414	0.807821	0.11778	0.0699905	1	0.902863
chr7.117611595.T.G	rs150212784	G	Severity	CAV	G	CFTR	288.1	Decreased white blood cell count	hematopoietic	340	26359	2	0	0	0.0465912	1.08056	2.94632	0.596347	0.0699921	1	0.902863
chr10.89010241.T.C	rs982764	T	Severity	CAV-FE	C	FAS	286.8	Hypercoagulable state	hematopoietic	286	35808	3	0.0143685	35.127	3.08294	-0.173256	0.840922	0.095619	0.0699955	1	0.902863
chr4.24511798.A.G	rs73246461	G	Severity	CAV	G	-	351	Other peripheral nerve disorders	neurological	1195	34362	3	0	0	1.59703	0.102955	1.10844	0.0568219	0.0700019	1	0.902863
chr5.159315942.T.G	rs3212227	T	Severity	FCP	G	IL12B	008	Intestinal infection	infectious diseases	731	37399	3	0	0	0.567727	-0.105719	0.899677	0.0583487	0.0700097	1	0.902863
chr2.45584979.T.C	-	HLA-A*02:02	Protective	IP	C	HLA-A	704.2	Hirsutism	dermatologic	119	26105	2	0.0935677	70.2015	3.35587	0.252728	1.28753	0.139486	0.07001	1	0.902863
chr6.147217556.A.G	rs116898161	G	Severity	CAV	G	STXBP5	250.24	Type 2 diabetes with neurological manifestations	endocrine/metabolic	1538	26947	3	7.99145e-07	0	1.86672	-0.356013	0.700464	0.196497	0.070018	1	0.902863
chr19.35687796.G.A	rs77127536	A	Severity	CAV	A	TYMSP2	709	Diffuse diseases of connective tissue	dermatologic	529	31787	3	0	0	1.53908	0.154148	1.16666	0.0850809	0.0700198	1	0.902863
chr9.87726001.C.A	rs41307457	C;A	Possible functional consequences	FCP + IP	A	CTSL	371.3	Inflammation of eyelids	sense organs	484	33360	3	0	0	0.0750373	-0.245066	0.782653	0.135263	0.07002	1	0.902863
chr16.89196249.G.A	rs117169628	A	Severity	CAV	A	SLC22A31	418	Nonspecific chest pain	circulatory system	4981	29298	3	0.00109282	19.1983	2.47519	0.0752957	1.0782	0.0415605	0.0700304	1	0.902863
chr1.12207235.C.T	rs3397	T	Severity	CAV-FE	T	TNFRSF1B	707.2	Chronic ulcer of leg or foot	dermatologic	216	7636	1	NA	NA	0	-0.243659	0.783755	0.134493	0.0700339	1	0.902863
chr17.45422978.G.C	rs1230082	G	Severity	CAV	C	ARHGAP27	285.2	Anemia of chronic disease	hematopoietic	284	6000	1	NA	NA	0	-0.160483	0.851733	0.0885817	0.0700339	1	0.902863
chr10.52771466.C.T	rs1800451	T	Potential functional effect on protein	FCP + IP	T	MBL2	740.9	Osteoarthrosis NOS	musculoskeletal	2859	30967	3	0.0064182	31.0166	2.89925	-0.0933184	0.910903	0.0515091	0.0700343	1	0.902863
chr11.320772.A.G	rs12252	G	Severity; Risk factor	CAV	G	IFITM3	740.11	Osteoarthrosis, localized, primary	musculoskeletal	3494	29776	3	0.00571398	52.9923	4.25462	-0.0707674	0.931679	0.0390616	0.0700344	1	0.902863
chr13.33129529.C.G	rs34425674	G	Risk factor	CAV	G	STARD13	803	Fracture of upper limb	injuries & poisonings	387	35162	3	0	0	0.0472922	-0.81922	0.440775	0.452188	0.0700359	1	0.902863
chr4.68840276.G.A	rs115162070	G	Severity	CAV	A	-	362.9	Retinal edema	sense organs	341	33408	3	0.297909	44.1505	3.58105	0.35735	1.42954	0.197252	0.0700407	1	0.902863
chr4.186082920.C.T	rs3775291	T	Risk factor; Severity	CAV-FE	T	TLR3	173	Neoplasm of uncertain behavior of skin	neoplasms	415	37275	3	0	0	1.74801	-0.15304	0.858095	0.0844758	0.0700408	1	0.902863
chr11.34482745.G.A	rs61882275	G	Severity	CAV	A	ELF5	375.1	Dry eyes	sense organs	1662	33475	3	0	0	0.0679599	0.0708088	1.07338	0.0390855	0.0700421	1	0.902863
chr19.31533051.C.A	rs8105499	C	Severity	CAV	A	LINC02841	428.1	Congestive heart failure (CHF) NOS	circulatory system	1098	33436	3	0	0	0.0797818	0.0965754	1.10139	0.0533112	0.070057	1	0.902863
chr1.155175305.G.A	rs7528026	A	Severity	CAV	A	TRIM46	562	Diverticulosis and diverticulitis	digestive	792	28347	3	0	0	0.26107	-0.441133	0.643307	0.24352	0.0700651	1	0.902863
chr4.67910532.T.C	rs9998258	T	Possible functional consequences	FCP + IP	C	TMPRSS11A	288.2	Elevated white blood cell count	hematopoietic	440	34556	3	0	0	0.413518	0.265425	1.30399	0.146524	0.0700661	1	0.902863
chr13.22495675.AG.A	rs10714879	A	Severity	CAV	AG	-	592.11	Acute cystitis	genitourinary	447	23982	2	0	0	0.233687	0.138032	1.14801	0.0762002	0.0700719	1	0.902863
chr7.128938247.T.G	rs10488631	TCTA haplotype	Severity in European-Americans	CAV	T	IRF5	216.1	Screening for malignant neoplasms of the skin	neoplasms	337	23401	2	0.0568512	77.8572	4.51614	0.147738	1.15921	0.0815583	0.0700723	1	0.902863
chr6.147217556.A.G	rs116898161	G	Severity	CAV	G	STXBP5	728.7	Fasciitis	musculoskeletal	811	29407	3	1.1694e-06	12.8697	2.29541	0.330857	1.39216	0.182649	0.0700729	1	0.902863
chr17.27263807.T.C	rs60811869	C	Severity	CAV	C	-	690	Erythematosquamous dermatosis	dermatologic	603	32279	3	0	0	1.05033	-0.357768	0.699235	0.197505	0.070073	1	0.902863
chr17.27263807.T.C	rs60811869	C	Severity	CAV	C	-	690.1	Seborrheic dermatitis	dermatologic	603	32279	3	0	0	1.05033	-0.357768	0.699235	0.197505	0.070073	1	0.902863
chr17.42362183.A.G	rs744166	G	Risk factor; Severity	CAV	G	STAT3	228	Hemangioma and lymphangioma, any site	neoplasms	416	28487	2	0.121397	89.1658	9.23003	0.130517	1.13942	0.0720525	0.0700762	1	0.902863
chr1.244873270.T.C	rs12130553	C	Severity	CAV	T	-	550	Abdominal hernia	digestive	1223	19861	2	0.0497614	89.2403	9.29393	0.084053	1.08769	0.0464021	0.0700784	1	0.902863
chr6.105878879.T.A	rs9386484	T	Severity	CAV	A	-	733.4	Aseptic necrosis of bone	musculoskeletal	147	26626	3	0	0	1.76511	0.221559	1.24802	0.122314	0.0700812	1	0.902863
chr5.174562335.T.A	rs2220543	T	Severity	CAV	A	SUMO2P6	189	Cancer of urinary organs (incl. kidney and bladder)	neoplasms	301	38602	3	0	0	0.0136094	0.156437	1.16934	0.086363	0.0700814	1	0.902863
chr5.124614711.G.T	rs4240376	G	Severity	CAV	T	-	352.2	Facial nerve disorders [CN7]	neurological	184	35396	3	0	0	0.424694	0.219895	1.24595	0.121397	0.070083	1	0.902863
chrX.15566297.A.G	rs4646179	G	Severity	CAV	G	ACE2	608	Other disorders of male genital organs	genitourinary	176	33942	3	1.80679e-06	10.0595	2.22369	0.654244	1.92369	0.361188	0.0700839	1	0.902863
chr22.41925447.G.A	rs61756766	A	Severity	CAV	A	TNFRSF13C	585.2	Renal failure NOS	genitourinary	159	32110	3	0	0	0.446003	0.84312	2.32361	0.465468	0.0700886	1	0.902877
chr17.27660155.T.C	rs117217714	C	Severity	CAV	C	NOS2P1	626.13	Irregular menstrual cycle	genitourinary	690	31369	3	2.42652	57.2629	4.67977	0.804232	2.23498	0.444016	0.0700992	1	0.902877
chr10.89010241.T.C	rs982764	T	Severity	CAV-FE	C	FAS	418	Nonspecific chest pain	circulatory system	4964	29168	3	3.87693e-07	4.75151	2.09977	0.0442471	1.04524	0.024429	0.0701014	1	0.902877
chr5.180810828.C.T	rs113791144	T	Severity	CAV	T	-	172.22	Squamous cell carcinoma	neoplasms	149	27854	2	0.0653748	17.6194	1.21388	-0.491764	0.611547	0.271505	0.0701016	1	0.902877
chr16.3500977.C.G	rs2301762	G	Severity	CAV	G	CLUAP1	709.7	Unspecified diffuse connective tissue disease	dermatologic	154	31713	3	0	0	0.119733	0.461548	1.58653	0.254823	0.0701023	1	0.902877
chr5.1211624.A.G	rs76067074	G	Severity	CAV-FE	G	SLC6A19	165	Cancer within the respiratory system	neoplasms	313	38208	3	0	0	0.00678877	-0.515641	0.597118	0.284693	0.0701074	1	0.902877
chr3.148742201.A.C	rs5186	C	Severity	CAV	C	AGTR1	483	Acute bronchitis and bronchiolitis	respiratory	422	34246	3	0.00732926	36.9361	3.17139	-0.171777	0.842167	0.0948428	0.0701133	1	0.902877
chr17.27660155.T.C	rs117217714	C	Severity	CAV	C	NOS2P1	245.2	Chronic thyroiditis	endocrine/metabolic	899	31218	3	7.78613e-07	31.6215	2.92489	0.498276	1.64588	0.275113	0.0701151	1	0.902877
chr17.27660155.T.C	rs117217714	C	Severity	CAV	C	NOS2P1	245.21	Chronic lymphocytic thyroiditis	endocrine/metabolic	899	31218	3	7.78613e-07	31.6215	2.92489	0.498276	1.64588	0.275113	0.0701151	1	0.902877
chr1.87162490.C.T	rs10873821	C	Severity	CAV	C	LINC01140	695.4	Lupus (localized and systemic)	dermatologic	170	7759	1	NA	NA	0	0.204715	1.22717	0.113033	0.0701242	1	0.902951
chr7.117642566.G.A	rs77010898	A	Severity	CAV	A	CFTR	458.9	Hypotension NOS	circulatory system	189	27544	2	0	0	0.000690601	1.36845	3.92927	0.7556	0.0701285	1	0.902964
chr8.97128242.T.C	rs7817272	C	Severity	CAV	C	CPQ	112	Candidiasis	infectious diseases	1218	31354	3	0.0221362	78.2718	9.20463	0.0834503	1.08703	0.046079	0.070137	1	0.90299
chr9.3320390.C.A	rs72699049	A	Severity	CAV	A	RFX3	798	Malaise and fatigue	symptoms	4063	30430	3	0	0	1.02092	0.117449	1.12462	0.064853	0.0701394	1	0.90299
chr5.123497022.T.C	rs62377777	T	Severity	CAV	C	-	195.1	Malignant neoplasm, other	neoplasms	154	35050	3	0.00321843	0	1.93567	0.233187	1.26262	0.128762	0.0701414	1	0.90299
chr9.117713024.A.G	rs4986790	G	Severity	CAV	G	TLR4	512.7	Shortness of breath	respiratory	6819	23140	3	0.000676008	16.786	2.40344	0.076044	1.07901	0.0419908	0.0701458	1	0.90299
chr1.206773552.T.C	rs1800896	C	Severity	FCP	C	IL10	427.2	Atrial fibrillation and flutter	circulatory system	1692	29633	3	0	0	0.461742	-0.071917	0.930608	0.0397127	0.0701511	1	0.90299
chr11.784340.C.G	rs7104929	G	Severity	CAV-FE	G	-	528.1	Stomatitis and mucositis	digestive	123	36936	3	0	0	1.07306	0.256218	1.29203	0.141484	0.0701519	1	0.90299
chr10.22439346.T.C	-	HLA-A*02:02	Protective	IP	C	HLA-A	345.3	Convulsions	neurological	620	34712	3	0	0	0.272095	0.237605	1.26821	0.131207	0.0701547	1	0.90299
chr9.87726151.C.T	rs41312184	C;T	Possible functional consequences	FCP + IP	T	CTSL	573.7	Abnormal results of function study of liver	digestive	774	32870	3	0	0	0.295855	0.334802	1.39766	0.184882	0.0701572	1	0.90299
chr14.72467521.C.T	rs12587980	T	Severity	CAV	T	RGS6	255	Disorders of adrenal glands	endocrine/metabolic	477	34950	3	0	0	1.66409	-0.127097	0.880648	0.0701871	0.0701664	1	0.903042
chr9.21131628.G.C	rs12236000	G	Severity	CAV	C	-	709.7	Unspecified diffuse connective tissue disease	dermatologic	154	31716	3	0.0986892	50.692	4.05613	0.325789	1.38512	0.179916	0.0701746	1	0.903042
chr1.12192898.T.G	rs1061622	T	Severity	CAV-FE	G	TNFRSF1B	628	Ovarian cyst	genitourinary	368	31369	3	0	0	0.503918	-0.188379	0.828301	0.104036	0.0701848	1	0.903042
chr11.784340.C.G	rs7104929	G	Severity	CAV-FE	G	-	272.12	Hyperglyceridemia	endocrine/metabolic	910	22824	3	0	0	0.418595	-0.0955303	0.908891	0.0527583	0.070185	1	0.903042
chr9.78543197.A.G	rs7027911	A	Severity	CAV	G	-	411.4	Coronary atherosclerosis	circulatory system	2922	21412	2	0.00159922	32.591	1.48348	0.0621976	1.06417	0.0343506	0.0701915	1	0.903042
chr10.22439346.T.C	-	HLA-A*02:02	Protective	IP	C	HLA-A	707.1	Decubitus ulcer	dermatologic	232	37400	3	1.72407e-06	3.53458	2.07328	0.377327	1.45838	0.208391	0.0701923	1	0.903042
chr17.42362183.A.G	rs744166	G	Risk factor; Severity	CAV	A	STAT3	274.11	Gouty arthropathy	endocrine/metabolic	124	9149	1	NA	NA	0	-0.271639	0.762129	0.150023	0.0701948	1	0.903042
chr2.136948486.A.G	rs7605851	G	Severity	CAV-FE	G	THSD7B	803	Fracture of upper limb	injuries & poisonings	388	35127	3	2.29699e-06	0	1.54981	0.199702	1.22104	0.110295	0.0702009	1	0.903042
chr4.67963885.A.G	rs17088850	G	Possible functional consequences	FCP + IP	G	TMPRSS11A	351	Other peripheral nerve disorders	neurological	354	8316	1	NA	NA	0	-0.195571	0.822365	0.108015	0.0702032	1	0.903042
chr14.80203237.T.C	rs225014	C	Severity	CAV	C	DIO2	008.5	Bacterial enteritis	infectious diseases	592	36522	3	0	0	1.20346	-0.108957	0.896769	0.0601785	0.0702098	1	0.903042
chrX.12886851.C.T	rs5743781	T	Severity; Severity for males	CAV-FE	T	TLR7	504	Other alveolar and parietoalveolar pneumonopathy	respiratory	429	36834	3	0	0	0.318811	1.09186	2.9798	0.603064	0.070216	1	0.903042
chr8.16932640.T.C	rs118072448	T	Severity	CAV	C	-	378	Strabismus and other disorders of binocular eye movements	sense organs	172	33200	3	0.117725	8.36993	2.18269	0.400116	1.492	0.220996	0.0702163	1	0.903042
chr14.102356233.A.G	rs11160678	G	Severity	CAV	G	CINP	253.2	Pituitary hypofunction	endocrine/metabolic	100	34595	3	0	0	0.315344	-0.294792	0.744687	0.162824	0.0702197	1	0.903042
chr6.160731787.C.T	rs4252128	T	Potential functional effect on protein	FCP + IP	T	PLG	038	Septicemia	infectious diseases	359	36077	3	0.327622	59.6838	4.96078	0.460252	1.58447	0.254216	0.0702219	1	0.903042
chr2.195994321.C.T	rs191631470	T	Severity	CAV	T	DNAH7	649	Other conditions or status of the mother complicating pregnancy, childbirth, or the puerperium	pregnancy complications	284	38427	3	0	0	0.129474	1.11354	3.04513	0.61506	0.070224	1	0.903042
chr10.130802064.T.G	rs12253652	G	Severity	CAV	G	-	289.4	Lymphadenitis	hematopoietic	546	33682	3	0.0220369	50.7636	4.06203	0.151246	1.16328	0.0835404	0.0702256	1	0.903042
chr12.8058591.T.C	rs7842	C	Risk factor; Severity	CAV	C	C3AR1	430	Intracranial hemorrhage	circulatory system	206	35878	3	0.074483	67.1967	6.09695	0.188307	1.2072	0.104014	0.0702336	1	0.903042
chr12.8058591.T.C	rs7842	C	Risk factor; Severity	CAV	C	C3AR1	433.11	Occlusion of cerebral arteries, with cerebral infarction	circulatory system	133	35878	3	0	0	0.655349	-0.250308	0.778561	0.138265	0.0702417	1	0.903042
chr2.216660263.A.C	rs2270360	A	Severity	CAV	C	IGFBP2	733.4	Aseptic necrosis of bone	musculoskeletal	162	29333	3	1.43236e-06	17.9031	2.43614	0.288017	1.33378	0.159096	0.0702428	1	0.903042
chr22.49281538.G.A	rs62220604	G	Severity	CAV	A	-	172.2	Other non-epithelial cancer of skin	neoplasms	504	26516	2	0.00315606	15.6836	1.18601	0.129409	1.13816	0.0714837	0.0702442	1	0.903042
chr10.76490426.T.C	rs114026383	C	Risk factor for European population	CAV	C	LRMDA	440.2	Atherosclerosis of the extremities	circulatory system	343	33365	3	0	0	0.336706	0.433754	1.54304	0.2396	0.0702454	1	0.903042
chr17.42362183.A.G	rs744166	G	Risk factor; Severity	CAV	G	STAT3	798.1	Chronic fatigue syndrome	symptoms	291	23247	2	0	0	0.831595	0.155725	1.1685	0.0860206	0.0702458	1	0.903042
chr15.34253720.A.G	rs2705343	G	Severity	CAV-FE	G	SLC12A6	427	Cardiac dysrhythmias	circulatory system	4993	28986	3	0.000567916	14.2079	2.33122	0.0546417	1.05616	0.0301842	0.0702533	1	0.903042
chr13.41746691.T.A	rs10507497	A	Severity	CAV-FE	A	VWA8	337	Disorders of the autonomic nervous system	neurological	130	34934	3	0.0769426	45.8351	3.69243	-0.307982	0.734928	0.170131	0.0702548	1	0.903042
chr5.132485305.G.A	rs17622656	A	Risk factor	FCP + IP	A	IRF1	165.1	Cancer of bronchus; lung	neoplasms	312	38799	3	0	0	0.431807	0.178712	1.19568	0.0987218	0.0702559	1	0.903042
chr22.41925447.G.A	rs61756766	A	Severity	CAV	A	TNFRSF13C	250.41	Impaired fasting glucose	endocrine/metabolic	642	26968	3	0	0	0.00927142	0.457125	1.57953	0.252521	0.0702576	1	0.903042
chr2.162267541.C.T	rs1990760	T	Risk factor; Severity	CAV	T	IFIH1	285.21	Anemia in chronic kidney disease	hematopoietic	377	18020	2	0	0	0.00013692	-0.16956	0.844036	0.0936679	0.07026	1	0.903042
chr11.320836.C.T	rs34481144	T	Severity	CAV	T	IFITM3	313	Pervasive developmental disorders	mental disorders	283	36797	3	0.0168689	10.9487	2.2459	0.170751	1.18619	0.0943282	0.0702687	1	0.903042
chr21.41507982.C.A	rs75603675	A	Protective*Conflicting; Risk factor*Conflicting; Severity*Conflicting	CAV	A	TMPRSS2	599	Other symptoms/disorders or the urinary system	genitourinary	5009	27870	3	0	0	1.03614	0.0425676	1.04349	0.0235159	0.0702707	1	0.903042
chr14.35401887.C.T	rs696	CC genotype	Severity	CAV	T	NFKBIA	772	Symptoms of the muscles	symptoms	153	27751	2	0	0	0.14973	-0.221354	0.801433	0.122288	0.0702805	1	0.903042
chr22.22210343.A.T	rs5757427	T	Severity	CAV	A	IGLV10-54	594	Urinary calculus	genitourinary	912	24322	3	0	0	0.550136	0.0943201	1.09891	0.0521077	0.0702805	1	0.903042
chr17.63488670.G.A	rs4343	G	Severity; Risk factor	CAV	A	ACE	241.2	Nontoxic multinodular goiter	endocrine/metabolic	244	10087	1	NA	NA	0	-0.174891	0.839549	0.096622	0.0702882	1	0.903042
chr1.169597075.C.T	rs6127	T	Severity in males	CAV	C	SELP	337	Disorders of the autonomic nervous system	neurological	130	35069	3	0.0218834	25.5319	2.68571	0.247326	1.2806	0.136643	0.0702945	1	0.903042
chr6.41534945.A.C	rs1886814	C	Severity	CAV-FE	C	FOXP4-AS1	706	Diseases of sebaceous glands	dermatologic	2400	33007	3	0.00065584	0	1.86196	-0.0971003	0.907465	0.0536476	0.0703014	1	0.903042
chr5.21768177.G.A	-	HLA-A*02:02	Protective	IP	A	HLA-A	251.1	Hypoglycemia	endocrine/metabolic	328	23817	3	0	0	0.0887498	0.171558	1.18715	0.094787	0.0703059	1	0.903042
chr1.196673103.G.A	rs800292	A	Severity	CAV	A	CFH	714	Rheumatoid arthritis and other inflammatory polyarthropathies	musculoskeletal	700	27259	2	0	0	0.0495366	-0.107964	0.89766	0.0596514	0.07031	1	0.903042
chrX.15586459.TAAATC.T	rs755766792	T	Severity	CAV	T	ACE2	262	Mineral deficiency NEC	endocrine/metabolic	511	25267	3	0	0	0.00191631	1.37168	3.94195	0.757872	0.0703107	1	0.903042
chr17.9267091.C.T	rs34761447	C	Severity	CAV	T	STX8	350.3	Lack of coordination	neurological	179	33075	3	1.2476e-06	11.8998	2.27014	0.392368	1.48048	0.216792	0.0703145	1	0.903042
chr15.60902209.A.G	rs4774377	G	Risk factor	CAV-FE	G	RORA	053.1	Herpes zoster with nervous system complications	infectious diseases	184	27255	3	0	0	0.0498781	0.202638	1.22463	0.111964	0.0703201	1	0.903042
chr21.41473715.C.A	rs2298661	A	Protective	CAV-FE	A	TMPRSS2	252	Disorders of parathyroid gland	endocrine/metabolic	671	34796	3	0	0	1.68404	-0.132635	0.875785	0.0732852	0.0703205	1	0.903042
chr21.41660268.A.T	rs2252109	A	Severity	CAV	A	-	415.11	Pulmonary embolism and infarction, acute	circulatory system	461	22944	2	0	0	0.734579	0.130005	1.13883	0.0718329	0.0703234	1	0.903042
chr4.25613313.G.A	-	HLA-A*02:02	Protective	IP	A	HLA-A	743.11	Osteoporosis NOS	musculoskeletal	2384	34751	3	0	0	1.00336	-0.0800451	0.923075	0.0442295	0.0703318	1	0.903042
chr2.60480453.A.G	rs1123573	A	Severity	CAV-FE	G	BCL11A	703.1	Ingrowing nail	dermatologic	249	34595	3	0	0	0.653456	0.170747	1.18619	0.0943476	0.0703321	1	0.903042
chr4.153687301.A.G	rs1898830	G	Severity; Risk factor	CAV	G	TLR2	443.7	Peripheral angiopathy in diseases classified elsewhere	circulatory system	930	33169	3	0.00676591	33.4235	3.00406	0.101722	1.10708	0.0562083	0.0703369	1	0.903042
chr4.143999443.G.A	rs7683365	A	Risk factor	FCP + IP	A	GYPB	770	Myalgia and myositis unspecified	symptoms	628	33782	3	0	0	0.902241	0.121247	1.1289	0.0669976	0.0703381	1	0.903042
chrX.15602217.T.C	rs190509934	C	Protective	CAV	C	ACE2	737.3	Kyphoscoliosis and scoliosis	musculoskeletal	271	36039	3	0	0	0.787959	0.83611	2.30737	0.46201	0.070339	1	0.903042
chr14.102356233.A.G	rs11160678	G	Severity	CAV	G	CINP	740.1	Osteoarthritis; localized	musculoskeletal	3717	30629	3	0	0	0.399589	0.0512412	1.05258	0.0283151	0.0703451	1	0.903042
chr4.166008836.A.T	rs17047200	TT genotype	Severity (TT genotype)*Conflicting; Risk factor (AA genotype)*Conflicting	CAV	T	TLL1	763	Thoracic or lumbosacral neuritis or radiculitis, unspecified	symptoms	2208	31227	3	0.000692472	18.907	2.4663	0.0735553	1.07633	0.0406456	0.0703461	1	0.903042
chr3.148742201.A.C	rs5186	C	Severity	CAV	C	AGTR1	592.11	Acute cystitis	genitourinary	566	31980	3	0.0171553	30.6263	2.88294	-0.145927	0.864221	0.080637	0.0703468	1	0.903042
chr9.132278286.T.C	rs11243705	C	Severity	CAV	C	SETX	578.2	Blood in stool	digestive	371	33641	3	0.046944	48.1896	3.86023	-0.216879	0.805027	0.119845	0.0703479	1	0.903042
chr6.158608455.C.T	rs117665206	T	Severity	CAV	T	TMEM181	716.9	Arthropathy NOS	musculoskeletal	153	36610	3	1.26105	6.3292	2.13514	1.34506	3.83842	0.74327	0.0703497	1	0.903042
chr5.159315942.T.G	rs3212227	T	Severity	FCP	G	IL12B	340	Migraine	neurological	1813	33481	3	0	0	1.19903	-0.0706396	0.931798	0.0390354	0.0703533	1	0.903042
chr14.74952741.A.G	rs2268616	G	Risk factor	CAV	G	PGF	250.1	Type 1 diabetes	endocrine/metabolic	563	26431	3	0.0061257	0	1.87639	-0.333337	0.716529	0.184204	0.0703563	1	0.903042
chr2.195519781.A.G	rs74417002	G	Severity	CAV	G	-	342	Hemiplegia	neurological	154	35034	3	0.516839	71.3149	6.97226	0.452369	1.57203	0.249982	0.0703566	1	0.903042
chr7.117611595.T.G	rs150212784	G	Severity	CAV	G	CFTR	071	Human immunodeficiency virus [HIV] disease	infectious diseases	1853	21813	2	0	0	0.00547816	0.695697	2.00511	0.384451	0.0703596	1	0.903042
chr4.153687301.A.G	rs1898830	G	Severity; Risk factor	CAV	G	TLR2	626.14	Irregular menstrual bleeding	genitourinary	301	31203	3	0.0354709	49.889	3.99114	0.175941	1.19237	0.097228	0.0703618	1	0.903042
chr9.133251249.A.G	rs7849280	G	Protective	CAV	G	ABO	695.7	Prurigo and Lichen	dermatologic	298	32301	3	0.0671625	59.6648	4.95845	0.191723	1.21133	0.105953	0.0703721	1	0.903042
chr2.195994321.C.T	rs191631470	T	Severity	CAV	T	DNAH7	798.1	Chronic fatigue syndrome	symptoms	356	30474	3	0.574413	51.1585	4.09488	0.771862	2.16379	0.426561	0.0703734	1	0.903042
chr5.174562335.T.A	rs2220543	T	Severity	CAV	A	SUMO2P6	615	Endometriosis	genitourinary	151	36211	3	0.0317007	34.2026	3.03964	-0.233072	0.792097	0.128805	0.0703746	1	0.903042
chr14.35401887.C.T	rs696	CC genotype	Severity	CAV	T	NFKBIA	070	Viral hepatitis	infectious diseases	2065	21749	2	1.97374e-05	0.754677	1.0076	-0.0629744	0.938968	0.0348032	0.0703826	1	0.903042
chr12.8608014.A.G	rs11613792	A	Severity	CAV	G	AICDA	709.7	Unspecified diffuse connective tissue disease	dermatologic	145	29656	3	0	0	1.54612	0.258088	1.29445	0.142635	0.0703847	1	0.903042
chr10.22439346.T.C	-	HLA-A*02:02	Protective	IP	C	HLA-A	717	Polymyalgia Rheumatica	musculoskeletal	122	38788	3	0	0	0.0219263	0.470454	1.60072	0.260003	0.0703864	1	0.903042
chr12.47879112.A.G	rs2228570	AG genotype	Severity	CAV	A	VDR	196	Radiotherapy	neoplasms	413	30831	3	0	0	1.59196	-0.144994	0.865028	0.0801334	0.070388	1	0.903042
chr7.107967457.C.T	rs2237698	T	Severity	CAV	T	LAMB1	327.41	Organic or persistent insomnia	neurological	621	30530	3	0	0	0.981875	0.153671	1.16611	0.0849303	0.0703925	1	0.903042
chr2.167953627.G.A	rs7595310	A	Severity	CAV-FE	A	STK39	771.1	Swelling of limb	symptoms	729	26354	2	0	0	0.885008	-0.112083	0.89397	0.0619463	0.0703952	1	0.903042
chr2.127137039.A.G	rs744373	G	Severity	CAV	G	-	285.2	Anemia of chronic disease	hematopoietic	749	29263	3	0.00282463	16.8041	2.40396	-0.100356	0.904515	0.055466	0.0704001	1	0.903042
chr11.126292948.C.T	rs8177374	T	Protective	CAV	T	TIRAP	263	Other nutritional deficiency	endocrine/metabolic	211	25270	3	0	0	0.604067	0.283302	1.32751	0.156579	0.0704011	1	0.903042
chr17.45714244.T.C	rs113661667	C	Risk factor	CAV-FE	C	LINC02210-CRHR1	276.41	Acidosis	endocrine/metabolic	195	34179	3	0.0949709	54.5946	4.40476	0.266266	1.30508	0.147165	0.0704038	1	0.903042
chrX.15596127.G.T	rs146598386	T	Severity	CAV	T	ACE2	277.5	Other disorders of lipoid metabolism	endocrine/metabolic	224	36757	3	0	0	0.00101749	1.323	3.75467	0.731238	0.0704105	1	0.903042
chr11.71456403.G.T	rs12785878	G	Severity	CAV	G	NADSYN1	289.4	Lymphadenitis	hematopoietic	148	12173	1	NA	NA	0	0.226731	1.25449	0.125317	0.0704119	1	0.903042
chr10.28606315.C.T	rs12773860	T	Severity	CAV	T	WAC	401.21	Hypertensive heart disease	circulatory system	290	21677	3	0.263783	66.6475	5.99656	0.324617	1.3835	0.179422	0.070414	1	0.903042
chrX.15586459.TAAATC.T	rs755766792	T	Severity	CAV	T	ACE2	792.1	Papanicolaou smear of cervix or vagina with atypical squamous cells	genitourinary	365	35015	3	0	0	0.0021428	1.96632	7.14434	1.08682	0.0704144	1	0.903042
chr1.205208489.G.A	rs11240388	G	Severity	CAV-FE	A	DSTYK	530.11	GERD	digestive	5708	17551	2	0	0	0.215675	-0.045482	0.955537	0.0251388	0.0704145	1	0.903042
chr21.41508701.T.G	rs4283504	T	Possible functional consequences	FCP + IP	T	TMPRSS2	285.1	Acute posthemorrhagic anemia	hematopoietic	275	28472	3	8.08229e-07	0	1.34112	-0.321787	0.724852	0.177858	0.0704148	1	0.903042
chr6.32623820.T.C	rs9271609	T	Severity	CAV	C	HLA-DQA1	782.3	Edema	symptoms	2166	34701	3	0	0	0.577918	-0.0678915	0.934362	0.0375257	0.0704197	1	0.903042
chr4.5820150.T.C	rs3774881	T	Severity	CAV	C	CRMP1	090	Sexually transmitted infections (not HIV or hepatitis)	infectious diseases	575	26274	2	0	0	0.00138151	-0.138268	0.870865	0.0764256	0.0704226	1	0.903042
chr18.69541156.T.C	rs12958013	T	Severity	CAV	C	DOK6	728.7	Fasciitis	musculoskeletal	794	28430	3	1.44243e-06	0	1.43108	0.166927	1.18167	0.0922666	0.0704232	1	0.903042
chr11.1219991.G.T	rs35705950	T	Protective	CAV	T	MUC5B	110.11	Dermatophytosis of nail	infectious diseases	1894	31062	3	0	0	0.870975	-0.149989	0.860718	0.0829045	0.0704235	1	0.903042
chrX.15586459.TAAATC.T	rs755766792	T	Severity	CAV	T	ACE2	252.1	Hyperparathyroidism	endocrine/metabolic	600	35144	3	0	0	0.00238451	1.93419	6.9184	1.0691	0.070425	1	0.903042
chrX.15596127.G.T	rs146598386	T	Severity	CAV	T	ACE2	772	Symptoms of the muscles	symptoms	216	36486	3	0	0	0.000961187	1.32551	3.76411	0.732676	0.0704297	1	0.903059
chr5.132485305.G.A	rs17622656	A	Risk factor	FCP + IP	A	IRF1	429.1	Heart transplant/surgery	circulatory system	116	34004	3	0	0	0.931713	0.29033	1.33687	0.160482	0.0704338	1	0.90307
chr11.71456403.G.T	rs12785878	G	Severity	CAV	T	NADSYN1	394	Rheumatic disease of the heart valves	circulatory system	272	23132	2	0	0	0.420275	-0.177361	0.837477	0.0980411	0.0704433	1	0.903148
chr4.68840276.G.A	rs115162070	G	Severity	CAV	A	-	535	Gastritis and duodenitis	digestive	1115	35744	3	0.0797894	64.1923	5.58539	0.191934	1.21159	0.106102	0.0704573	1	0.903182
chr1.20166359.C.T	rs72663004	T	Severity	CAV	T	PLA2G2C	656	Other perinatal conditions of fetus or newborn	pregnancy complications	222	38962	3	0	0	1.47749	-0.541319	0.58198	0.29925	0.0704632	1	0.903182
chr16.57636629.G.A	rs7499679	A	Severity	CAV	A	ADGRG1	459.7	Blood vessel replaced	circulatory system	173	35749	3	0.0621109	58.5055	4.81992	0.215267	1.24019	0.119003	0.0704648	1	0.903182
chr7.128938247.T.G	rs10488631	TCTA haplotype	Severity in European-Americans	CAV	G	IRF5	411	Ischemic Heart Disease	circulatory system	1233	11614	1	NA	NA	0	0.085231	1.08897	0.0471173	0.0704651	1	0.903182
chr17.35880776.C.T	rs2107538	T	Risk factor; Severity	FCP	T	CCL5	255.21	Glucocorticoid deficiency	endocrine/metabolic	217	34948	3	0.0137367	31.0494	2.90063	0.199563	1.22087	0.110323	0.070466	1	0.903182
chrX.15581240.G.A	rs147464721	A	Severity	CAV	A	ACE2	537	Other disorders of stomach and duodenum	digestive	265	36034	3	0	0	0.349377	1.08308	2.95376	0.598751	0.070467	1	0.903182
chr6.52200448.A.G	rs13192246	G	Severity	CAV	A	-	464	Acute sinusitis	respiratory	395	21545	2	0	0	0.230071	-0.148857	0.861693	0.082293	0.0704724	1	0.903182
chr3.1052111.C.G	rs1504061	G	Severity	CAV	G	-	619	Noninflammatory female genital disorders	genitourinary	2043	34329	3	0	0	1.79812	-0.128665	0.879269	0.0711306	0.0704741	1	0.903182
chr21.41508701.T.G	rs4283504	T	Possible functional consequences	FCP + IP	T	TMPRSS2	070.9	Hepatitis NOS	infectious diseases	111	27204	3	0.0473378	4.63538	2.09721	0.382443	1.46586	0.211431	0.0704773	1	0.903182
chr5.124614711.G.T	rs4240376	G	Severity	CAV	T	-	401.2	Hypertensive heart and/or renal disease	circulatory system	480	21990	3	0.0233421	50.5278	4.04267	0.153817	1.16628	0.0850391	0.0704843	1	0.903182
chr7.117587778.G.T	rs113993959	T	Severity	CAV	T	CFTR	402	NA	NA	615	28257	2	0	0	0.00157671	1.9562	7.07241	1.08151	0.0704882	1	0.903182
chr21.41507982.C.A	rs75603675	A	Protective*Conflicting; Risk factor*Conflicting; Severity*Conflicting	CAV	A	TMPRSS2	300.12	Agorophobia, social phobia, and panic disorder	mental disorders	576	23405	3	0	0	0.710874	0.113417	1.1201	0.0627058	0.0704942	1	0.903182
chr11.71456403.G.T	rs12785878	G	Severity	CAV	T	NADSYN1	535.2	Atrophic gastritis	digestive	193	23162	2	0	0	0.0348081	0.194835	1.21511	0.107723	0.0705035	1	0.903182
chr14.94566450.G.A	rs2093266	A	Risk factor for acute kidney injury	CAV	A	SERPINA4	110.11	Dermatophytosis of nail	infectious diseases	1898	31285	3	0	0	0.645033	-0.0833603	0.92002	0.0460898	0.0705055	1	0.903182
chrX.15600835.T.C	rs4646116	C	Risk factor	FCP + IP	C	ACE2	415.1	Acute pulmonary heart disease	circulatory system	607	37936	3	0.460183	32.0583	2.9437	0.97254	2.64465	0.537716	0.0705056	1	0.903182
chr5.180810828.C.T	rs113791144	T	Severity	CAV	T	-	1010	NA	NA	21408	12039	3	0.00636825	60.6732	5.08558	0.0577366	1.05944	0.0319228	0.0705082	1	0.903182
chr4.68840276.G.A	rs115162070	G	Severity	CAV	A	-	090	Sexually transmitted infections (not HIV or hepatitis)	infectious diseases	899	37506	3	0.0580989	55.1122	4.45556	0.207594	1.23071	0.11478	0.0705097	1	0.903182
chrX.15602217.T.C	rs190509934	C	Protective	CAV	C	ACE2	278.11	Morbid obesity	endocrine/metabolic	3093	25877	3	0	0	0.255021	-0.393167	0.674916	0.217387	0.0705127	1	0.903182
chr5.131995059.C.T	rs56162149	T	Severity	CAV-FE	T	ACSL6	278.1	Obesity	endocrine/metabolic	4742	20125	2	0.00309503	59.6307	2.47713	0.0518181	1.05318	0.0286511	0.0705148	1	0.903182
chr9.133251249.A.G	rs7849280	G	Protective	CAV	G	ABO	580.1	Glomerulonephritis	genitourinary	179	32043	3	0	0	1.26534	-0.325822	0.721934	0.180153	0.0705155	1	0.903182
chr8.37849759.C.T	rs138763430	T	Severity	CAV	T	BRF2	577	Diseases of pancreas	digestive	441	38670	3	0	0	0.00246414	1.07954	2.94332	0.596898	0.0705163	1	0.903182
chr10.36988942.A.G	rs2091431	G	Severity	CAV	A	-	701.2	Scar conditions and fibrosis of skin	dermatologic	215	35474	3	0.0872509	63.4327	5.46937	0.187307	1.206	0.103567	0.0705194	1	0.903182
chr2.216660263.A.C	rs2270360	A	Severity	CAV	C	IGFBP2	276	Disorders of fluid, electrolyte, and acid-base balance	endocrine/metabolic	2463	31298	3	0	0	0.657957	0.0727672	1.07548	0.0402361	0.0705276	1	0.903201
chr9.81442264.TCAG.T	rs1826292621	T	Severity	CAV	T	-	558	Noninfectious gastroenteritis	digestive	749	28298	3	0	0	0.259958	0.140498	1.15085	0.0776871	0.070528	1	0.903201
chr8.97128242.T.C	rs7817272	C	Severity	CAV	C	CPQ	401.2	Hypertensive heart and/or renal disease	circulatory system	482	21966	3	0	0	0.783721	0.136914	1.14673	0.0757088	0.0705401	1	0.903201
chr6.52200448.A.G	rs13192246	G	Severity	CAV	A	-	560	Intestinal obstruction without mention of hernia	digestive	263	21243	2	0.00174609	7.52452	1.08137	-0.181748	0.833811	0.100501	0.0705416	1	0.903201
chr19.39248147.C.T	rs12979860	C	Severity (C allele)*Conflicting; Risk factor (T allele)*Conflicting	CAV	T	IFNL4	365	Glaucoma	sense organs	1443	26184	2	0.000713426	14.0915	1.16403	-0.0735673	0.929074	0.0406809	0.0705441	1	0.903201
chr4.186082920.C.T	rs3775291	T	Risk factor; Severity	CAV-FE	T	TLR3	476	Allergic rhinitis	respiratory	4307	26695	3	2.09416e-06	21.6572	2.55288	0.0548163	1.05635	0.0303124	0.0705478	1	0.903201
chr17.16948873.A.G	rs34557412	G	Severity	CAV	G	TNFRSF13B	375	Disorders of lacrimal system	sense organs	101	33643	3	0	0	0.00104102	1.90487	6.71851	1.05337	0.0705517	1	0.903201
chr2.195994321.C.T	rs191631470	T	Severity	CAV	T	DNAH7	359.2	Myopathy	neurological	157	36412	3	0	0	0.076833	1.08269	2.9526	0.598717	0.0705526	1	0.903201
chr8.37849759.C.T	rs138763430	T	Severity	CAV	T	BRF2	564	Functional digestive disorders	digestive	1043	28389	3	0	0	0.00464666	0.722057	2.05866	0.399294	0.0705547	1	0.903201
chr17.42362183.A.G	rs744166	G	Risk factor; Severity	CAV	G	STAT3	687	Symptoms affecting skin	dermatologic	379	22423	2	0	0	0.0789257	0.138844	1.14894	0.0767803	0.0705556	1	0.903201
chr6.160716758.G.A	rs4252187	A	Potential functional effect on protein	FCP + IP	A	PLG	227	Benign neoplasm of other endocrine glands and related structures	neoplasms	422	38294	3	0	0	0.00283751	1.91324	6.775	1.05802	0.0705576	1	0.903201
chr21.41507982.C.A	rs75603675	A	Protective*Conflicting; Risk factor*Conflicting; Severity*Conflicting	CAV	A	TMPRSS2	990	Effects radiation NOS	injuries & poisonings	138	36766	3	0	0	0.51651	0.22629	1.25394	0.125141	0.070562	1	0.903215
chr12.6845711.C.T	rs5443	T	protective	CAV	C	CDCA3	250.24	Type 2 diabetes with neurological manifestations	endocrine/metabolic	466	5988	1	NA	NA	0	-0.155734	0.855787	0.0861281	0.0705812	1	0.903314
chr6.147217556.A.G	rs116898161	G	Severity	CAV	G	STXBP5	350.3	Lack of coordination	neurological	182	33477	3	1.50762e-06	0	1.9097	0.599434	1.82109	0.331523	0.0705876	1	0.903314
chr16.16924042.C.A	rs1453512	A	Severity	CAV	C	-	288	Diseases of white blood cells	hematopoietic	463	34109	3	2.48096e-06	13.9768	2.32495	0.135856	1.14552	0.0751376	0.0705913	1	0.903314
chr4.5820150.T.C	rs3774881	T	Severity	CAV	C	CRMP1	381	Otitis media and Eustachian tube disorders	sense organs	280	25028	2	0	0	0.0124165	0.178307	1.19519	0.0986159	0.0705914	1	0.903314
chr20.50172836.A.G	rs6122883	G	Severity	CAV-FE	G	LINC01273	809	Fracture of unspecified bones	injuries & poisonings	465	34741	3	0.0018161	4.86825	2.10235	-0.141943	0.86767	0.0785052	0.0705945	1	0.903314
chr11.71456403.G.T	rs12785878	G	Severity	CAV	G	NADSYN1	418	Nonspecific chest pain	circulatory system	775	11550	1	NA	NA	0	-0.107451	0.898121	0.0594286	0.0705962	1	0.903314
chr10.89010241.T.C	rs982764	T	Severity	CAV-FE	C	FAS	260.2	severe protein-calorie malnutrition	endocrine/metabolic	140	25077	3	0.00329713	17.7627	2.43199	-0.252134	0.777141	0.13945	0.0705972	1	0.903314
chr9.3320390.C.A	rs72699049	A	Severity	CAV	A	RFX3	315	Develomental delays and disorders	mental disorders	134	38210	3	0	0	0.156837	0.509484	1.66443	0.281785	0.0705974	1	0.903314
chr15.33615902.C.T	rs12593288	C	Severity	CAV	T	RYR3	735	Acquired foot deformities	musculoskeletal	878	35648	3	0	0	1.20226	-0.144085	0.865814	0.0796917	0.0706012	1	0.903314
chr3.101705614.T.C	rs11919389	C	Risk factor	CAV	C	PDCL3P4	528.1	Stomatitis and mucositis	digestive	122	37192	3	0.0375356	38.2743	3.24014	0.250763	1.28501	0.138695	0.0706032	1	0.903314
chr6.105878879.T.A	rs9386484	T	Severity	CAV	A	-	701	Other hypertrophic and atrophic conditions of skin	dermatologic	792	29941	3	0.0213922	65.6388	5.82051	0.100551	1.10578	0.055615	0.0706084	1	0.903338
chr6.52200448.A.G	rs13192246	G	Severity	CAV	A	-	367.9	Blindness and low vision	sense organs	223	26266	2	0	0	0.0744201	-0.199842	0.81886	0.110535	0.0706127	1	0.903345
chr7.117611595.T.G	rs150212784	G	Severity	CAV	G	CFTR	735.3	Hallux valgus (Bunion)	musculoskeletal	149	27510	2	0	0	0.00160412	1.92824	6.8774	1.06655	0.0706187	1	0.903345
chr7.128938247.T.G	rs10488631	TCTA haplotype	Severity in European-Americans	CAV	T	IRF5	153	Colorectal cancer	neoplasms	638	22365	2	0	0	0.119263	0.104988	1.1107	0.0580709	0.070619	1	0.903345
chr1.31151182.G.C	rs12083278	C	Severity	CAV	G	-	284	Aplastic anemia	hematopoietic	300	27009	3	0	0	0.280542	0.162722	1.17671	0.0900108	0.0706374	1	0.903421
chr7.22728408.A.G	rs2069837	G	Severity	CAV-FE	G	IL6	112.3	Candidiasis of skin and nails	infectious diseases	208	31390	3	0.221784	57.1481	4.66723	-0.350645	0.704234	0.193963	0.070639	1	0.903421
chr7.22728408.A.G	rs2069837	G	Severity	CAV-FE	G	IL6	571.81	Portal hypertension	digestive	153	32880	3	6.63307e-07	15.4187	2.36459	0.324084	1.38276	0.179272	0.0706414	1	0.903421
chr10.51197961.C.A	rs7897633	A	Severity in European-Americans	CAV	C	PRKG1	256.4	Polycystic ovaries	endocrine/metabolic	416	35099	3	0.108489	79.4038	9.71053	0.139609	1.14982	0.0772286	0.0706469	1	0.903421
chr11.611919.C.G	rs702966	C	Severity in African-Americans	CAV	C	PHRF1	197	Chemotherapy	neoplasms	411	8510	1	NA	NA	0	-0.131953	0.876382	0.0729942	0.0706504	1	0.903421
chr8.37849759.C.T	rs138763430	T	Severity	CAV	T	BRF2	564.9	Personal history of diseases of digestive system	digestive	294	28389	3	0	0	0.0010385	1.08425	2.95723	0.599791	0.0706506	1	0.903421
chr4.107694523.TG.T	rs70947091	T	Severity	CAV-FE	T	PAPSS1	427.7	Tachycardia NOS	circulatory system	637	29314	3	0.00371159	15.8129	2.37566	0.124276	1.13233	0.0687476	0.0706513	1	0.903421
chr5.21768177.G.A	-	HLA-A*02:02	Protective	IP	A	HLA-A	185	Cancer of prostate	neoplasms	587	34110	3	0	0	1.55769	0.135473	1.14508	0.0749429	0.0706562	1	0.903421
chr11.34482745.G.A	rs61882275	G	Severity	CAV	A	ELF5	272.13	Mixed hyperlipidemia	endocrine/metabolic	3169	22925	3	0	0	1.54341	0.0557505	1.05733	0.030841	0.0706573	1	0.903421
chr5.123497022.T.C	rs62377777	T	Severity	CAV	C	-	612	Breast conditions, congenital or relating to hormones	genitourinary	339	33272	3	0.0304756	55.559	4.50035	0.160772	1.17442	0.0889406	0.0706629	1	0.903421
chr21.41465040.G.A	rs17001042	A	Possible functional consequences	FCP + IP	A	TMPRSS2	592	Cystitis and urethritis	genitourinary	762	31964	3	0	0	0.680295	0.235291	1.26528	0.130166	0.0706655	1	0.903421
chr3.157438240.A.G	rs1840680	AG genotype)	Protective	CAV	A	PTX3	301	Personality disorders	mental disorders	350	24320	3	0	0	1.02925	-0.146782	0.863482	0.0812019	0.0706664	1	0.903421
chr1.90742957.A.C	rs2166172	C	Severity	CAV-FE	C	-	427.22	Atrial flutter	circulatory system	336	29465	3	0	0	0.119568	0.157987	1.17115	0.0874015	0.0706683	1	0.903421
chr14.74952741.A.G	rs2268616	G	Risk factor	CAV	G	PGF	090	Sexually transmitted infections (not HIV or hepatitis)	infectious diseases	893	37099	3	0	0	0.921806	0.198346	1.21938	0.10973	0.070672	1	0.903426
chr9.133449836.G.A	rs139951127	A	Severity	CAV-FE	A	ADAMTS13	428.3	Heart failure with reduced EF [Systolic or combined heart failure]	circulatory system	844	26051	2	0	0	0.00167022	1.23484	3.43784	0.683166	0.0706796	1	0.903441
chr22.43928847.C.G	rs738409	G	Protective*Conflicting; Severity*Conflicting	CAV	G	PNPLA3	580.3	Nephritis and nephropathy without mention of glomerulonephritis	genitourinary	253	31568	3	0	0	1.29933	-0.208432	0.811856	0.115313	0.0706799	1	0.903441
chr13.22495675.AG.A	rs10714879	A	Severity	CAV	A	-	599	Other symptoms/disorders or the urinary system	genitourinary	1268	6690	1	NA	NA	0	0.104303	1.10994	0.0577061	0.0706869	1	0.903488
chr5.131995059.C.T	rs56162149	T	Severity	CAV-FE	T	ACSL6	270.3	Disorders of plasma protein metabolism	endocrine/metabolic	233	27539	2	0	0	0.00252813	-0.211269	0.809556	0.116888	0.0706916	1	0.903489
chr4.106022043.T.C	rs11729561	T	Severity	CAV	C	-	269	Proteinuria	endocrine/metabolic	1509	35750	3	0.0350498	61.7696	5.23143	-0.152949	0.858173	0.0846219	0.0706937	1	0.903489
chrX.15589409.C.T	rs148771870	T	interindividual clinical variability; may destabilize ACE2 protein structure	CAV-FE	T	ACE2	796	Elevated prostate specific antigen [PSA]	genitourinary	627	35441	3	0	0	2.64656e-06	2.12868	8.40375	1.17775	0.0706973	1	0.903493
chr11.88824823.A.G	rs10831496	G	Severity	CAV-FE	A	GRM5	747	Cardiac and circulatory congenital anomalies	congenital anomalies	248	25552	2	0	0	0.108825	-0.188025	0.828594	0.104035	0.0707133	1	0.903575
chr11.2872637.A.G	rs10766439	A	Severity	CAV	A	-	446	Polyarteritis nodosa and allied conditions	circulatory system	204	32304	3	0.100942	69.3369	6.5225	-0.220796	0.80188	0.122169	0.0707145	1	0.903575
chr9.3320390.C.A	rs72699049	A	Severity	CAV	A	RFX3	257.1	Testicular hypofunction	endocrine/metabolic	574	34997	3	0	0	0.780141	0.266874	1.30588	0.147665	0.0707164	1	0.903575
chr4.67963489.G.A	rs6552134	G	Possible functional consequences	FCP + IP	A	TMPRSS11A	174.11	Malignant neoplasm of female breast	neoplasms	248	8530	1	NA	NA	0	-0.216096	0.805658	0.119569	0.0707171	1	0.903575
chr16.16924042.C.A	rs1453512	A	Severity	CAV	C	-	472	Chronic pharyngitis and nasopharyngitis	respiratory	1361	26361	3	0	0	1.194	0.0811501	1.08453	0.0449035	0.070729	1	0.903579
chr8.40324459.C.A	rs11779911	C	Severity	CAV	A	SIRLNT	255	Disorders of adrenal glands	endocrine/metabolic	460	33321	3	1.267e-06	7.89051	2.17133	0.133277	1.14257	0.0737474	0.0707299	1	0.903579
chr6.31153649.G.A	rs143334143	A	Severity; Risk factor	CAV-FE	A	CCHCR1	781.2	Abnormal posture	symptoms	179	38194	3	0.0781815	41.3609	3.41069	0.322907	1.38114	0.178678	0.0707303	1	0.903579
chr19.50259161.A.G	rs1651553	G	Severity	CAV	A	MYH14	272.12	Hyperglyceridemia	endocrine/metabolic	906	22609	3	0	0	1.17957	0.0996552	1.10479	0.0551434	0.0707308	1	0.903579
chr11.34482745.G.A	rs61882275	G	Severity	CAV	A	ELF5	340.1	Migrain with aura	neurological	352	33379	3	0.00468904	2.59844	2.05336	0.146229	1.15746	0.0809174	0.0707409	1	0.903663
chr10.52771475.C.T	rs1800450	T	Severity	CAV	T	MBL2	696.41	Psoriasis vulgaris	dermatologic	596	31495	3	2.24022e-06	26.1075	2.70664	0.14884	1.16049	0.082363	0.0707441	1	0.903663
chr13.22495675.AG.A	rs10714879	A	Severity	CAV	A	-	585.31	Renal dialysis	genitourinary	347	7043	1	NA	NA	0	-0.202275	0.81687	0.111934	0.0707482	1	0.903673
chr11.14893332.A.G	rs10741657	G	Severity	CAV	A	CYP2R1	830	Dislocation	injuries & poisonings	236	38118	3	0	0	1.57603	0.177583	1.19433	0.0982715	0.0707529	1	0.903691
chr6.52200448.A.G	rs13192246	G	Severity	CAV	A	-	301.2	Antisocial/borderline personality disorder	mental disorders	128	18266	2	0.341512	80.5462	5.1404	-0.275931	0.758865	0.1527	0.0707607	1	0.903747
chr14.74952741.A.G	rs2268616	G	Risk factor	CAV	G	PGF	371.1	Uveitis, noninfectious or NOS	sense organs	211	33039	3	0	0	0.960691	0.416512	1.51666	0.23051	0.0707757	1	0.903853
chr14.55263686.C.T	rs10140801	T	Severity	CAV-FE	T	FBXO34-AS1	394	Rheumatic disease of the heart valves	circulatory system	414	26194	2	0	0	0.0103937	-0.13543	0.87334	0.0749526	0.0707815	1	0.903853
chr10.76490426.T.C	rs114026383	C	Risk factor for European population	CAV	C	LRMDA	380.1	Otitis externa	sense organs	284	36052	3	0	0	0.943714	0.497107	1.64396	0.275122	0.0707841	1	0.903853
chr14.80203237.T.C	rs225014	C	Severity	CAV	C	DIO2	741.2	Stiffness of joint	musculoskeletal	1233	34819	3	0	0	0.350921	0.0756746	1.07861	0.0418825	0.0707885	1	0.903853
chr4.166008836.A.T	rs17047200	TT genotype	Severity (TT genotype)*Conflicting; Risk factor (AA genotype)*Conflicting	CAV	T	TLL1	585.2	Renal failure NOS	genitourinary	155	31289	3	3.059e-08	0	1.74014	-0.279167	0.756413	0.154507	0.0707893	1	0.903853
chr21.41465921.C.T	rs62217525	C	Possible functional consequences	FCP + IP	T	TMPRSS2	394.7	Disease of tricuspid valve	circulatory system	147	34421	3	0.10796	0	1.8124	0.464964	1.59196	0.257339	0.0707913	1	0.903853
chr19.35687796.G.A	rs77127536	A	Severity	CAV	A	TYMSP2	257.1	Testicular hypofunction	endocrine/metabolic	573	34976	3	0	0	0.426717	0.148446	1.16003	0.0821599	0.070795	1	0.903853
chr6.52200448.A.G	rs13192246	G	Severity	CAV	G	-	244.2	Acquired hypothyroidism	endocrine/metabolic	135	7773	1	NA	NA	0	-0.313588	0.73082	0.173562	0.070796	1	0.903853
chr16.16924042.C.A	rs1453512	A	Severity	CAV	C	-	611	Abnormal findings on mammogram or breast exam	genitourinary	1874	32989	3	0.0138478	74.0224	7.69894	-0.0746603	0.928059	0.0413227	0.070799	1	0.903853
chr9.21206606.C.G	rs28368148	G	Severity	CAV-FE	G	IFNA10	276.4	Acid-base balance disorder	endocrine/metabolic	200	34218	3	0	0	0.250551	0.8422	2.32147	0.466148	0.0708053	1	0.903889
chr9.87724615.A.G	rs3128509	A;G	Possible functional consequences	FCP + IP	A	CTSL	577.2	Chronic pancreatitis	digestive	113	37856	3	0	0	1.45285	-0.292803	0.746169	0.162065	0.0708085	1	0.903889
chr3.149000300.G.T	rs76488148	T	Severity	CAV	T	GYG1	195	Cancer, suspected or other	neoplasms	475	34844	3	0	0	0.280067	0.194426	1.21461	0.107618	0.0708204	1	0.903929
chr7.22548762.C.T	rs13227460	T	Severity	CAV	T	STEAP1B	595	Hydronephrosis	genitourinary	209	36312	3	0	0	0.195605	0.232601	1.26188	0.128749	0.0708214	1	0.903929
chr3.1052111.C.G	rs1504061	G	Severity	CAV	G	-	687.2	NA	NA	300	37924	3	0	0	0.897055	0.270334	1.3104	0.149638	0.0708272	1	0.903929
chr10.28606315.C.T	rs12773860	T	Severity	CAV	T	WAC	366.2	Senile cataract	sense organs	1878	34017	3	0	0	1.00788	0.125147	1.13331	0.0692735	0.0708307	1	0.903929
chr9.133251249.A.G	rs7849280	G	Protective	CAV	G	ABO	304	Adjustment reaction	mental disorders	1062	24316	3	0	0	0.975822	0.114369	1.12117	0.0633102	0.0708435	1	0.903929
chr3.61768231.T.A	rs672699	A	Severity	CAV	T	PTPRG	433.5	Cerebral aneurysm	circulatory system	158	35734	3	0	0	1.39702	0.218343	1.24401	0.120867	0.0708456	1	0.903929
chr7.117642566.G.A	rs77010898	A	Severity	CAV	A	CFTR	830	Dislocation	injuries & poisonings	162	28855	2	0	0	0.000324739	1.35544	3.87847	0.750344	0.0708521	1	0.903929
chr1.90742957.A.C	rs2166172	C	Severity	CAV-FE	C	-	803	Fracture of upper limb	injuries & poisonings	384	35035	3	0.00915724	20.8482	2.52679	0.141871	1.15243	0.0785378	0.0708546	1	0.903929
chr1.154454494.A.C	rs2228145	A	Risk factor	CAV	C	IL6R	535.1	Acute gastritis	digestive	152	23096	2	0	0	0.478327	0.228395	1.25658	0.126436	0.0708549	1	0.903929
chr4.166008836.A.T	rs17047200	TT genotype	Severity (TT genotype)*Conflicting; Risk factor (AA genotype)*Conflicting	CAV	T	TLL1	112.3	Candidiasis of skin and nails	infectious diseases	205	30599	3	2.91124e-06	41.2964	3.40695	0.215242	1.24016	0.119155	0.0708564	1	0.903929
chr9.33426577.A.G	rs10813976	G	Severity	CAV	G	-	835	Internal derangement of knee	injuries & poisonings	206	37858	3	0.0139924	12.7703	2.2928	0.227374	1.2553	0.125873	0.0708599	1	0.903929
chr11.126292948.C.T	rs8177374	T	Protective	CAV	T	TIRAP	742	Derangement of joint, non-traumatic	musculoskeletal	163	35780	3	0	0	0.179004	-0.425151	0.653671	0.235366	0.0708654	1	0.903929
chr13.112889041.C.T	rs9577175	T	Severity	CAV	T	ATP11A	054	Herpes simplex	infectious diseases	1225	27790	3	0	0	0.116439	0.09471	1.09934	0.0524325	0.0708681	1	0.903929
chr13.112889041.C.T	rs9577175	T	Severity	CAV	T	ATP11A	740.2	Osteoarthrosis, generalized	musculoskeletal	201	30906	3	0	0	0.420337	-0.259103	0.771744	0.143443	0.07087	1	0.903929
chr3.38894643.C.T	rs33985936	T	Severity	CAV	T	SCN11A	465.2	Acute pharyngitis	respiratory	1264	28426	3	0	0	0.214753	-0.0979885	0.906659	0.054248	0.0708703	1	0.903929
chr6.12216733.A.G	rs10755709	A	Severity	CAV	G	-	516	Abnormal sputum	respiratory	154	37302	3	0.0388596	46.6794	3.75089	0.215852	1.24092	0.1195	0.0708738	1	0.903929
chr2.162267541.C.T	rs1990760	T	Risk factor; Severity	CAV	C	IFIH1	395	Heart valve disorders	circulatory system	857	11688	1	NA	NA	0	-0.096914	0.907634	0.0536542	0.0708762	1	0.903929
chr21.41509390.C.G	rs12626358	G	Possible functional consequences	FCP + IP	G	TMPRSS2	112	Candidiasis	infectious diseases	1198	30823	3	0	0	1.04826	0.0916384	1.09597	0.0507342	0.0708801	1	0.903929
chr8.37849759.C.T	rs138763430	T	Severity	CAV	T	BRF2	687	Symptoms affecting skin	dermatologic	506	29273	3	0	0	0.429961	0.854506	2.35021	0.473085	0.0708805	1	0.903929
chr5.159315942.T.G	rs3212227	T	Severity	FCP	G	IL12B	251.1	Hypoglycemia	endocrine/metabolic	334	24755	3	0	0	0.0230287	0.151427	1.16349	0.0838373	0.0708865	1	0.903929
chr21.41494374.C.T	rs114363287	T	Risk factor	CAV	T	TMPRSS2	608	Other disorders of male genital organs	genitourinary	138	22369	2	0	0	0.757602	1.14879	3.15437	0.636031	0.0708896	1	0.903929
chr17.8109899.C.T	rs151256885	T	Severity	CAV	T	ALOXE3	703	Diseases of nail, NOS	dermatologic	243	34325	3	0.790323	79.0725	9.55681	0.419424	1.52109	0.232216	0.0708899	1	0.903929
chr9.4329170.T.C	rs3895472	C	Severity	CAV	T	GLIS3	585	Renal failure	genitourinary	3522	31220	3	0.00282309	37.4619	3.19805	-0.0730991	0.929509	0.0404719	0.070892	1	0.903929
chr10.76490426.T.C	rs114026383	C	Risk factor for European population	CAV	C	LRMDA	743.9	Osteopenia or other disorder of bone and cartilage	musculoskeletal	224	34770	3	0	0	0.142812	-1.05687	0.347543	0.585145	0.0708932	1	0.903929
chr5.96909661.C.T	rs150892504	T	Severity	CAV	T	ERAP2	334	Degenerative disease of the spinal cord	neurological	218	35062	3	3.54427	73.4319	7.52783	0.940312	2.56078	0.520624	0.0708991	1	0.903929
chr9.132278286.T.C	rs11243705	C	Severity	CAV	C	SETX	241	Nontoxic nodular goiter	endocrine/metabolic	2106	30636	3	0	0	0.0857135	0.0841284	1.08777	0.0465795	0.0708991	1	0.903929
chr11.126292948.C.T	rs8177374	T	Protective	CAV	T	TIRAP	427.21	Atrial fibrillation	circulatory system	1590	29651	3	0.0274076	61.6129	5.21009	-0.124003	0.883377	0.0686582	0.0709037	1	0.903929
chr2.191909428.G.A	rs147509469	A	Risk factor for females	CAV	A	CAVIN2-AS1	611	Abnormal findings on mammogram or breast exam	genitourinary	1898	33366	3	0	0	0.380161	0.248698	1.28236	0.137701	0.0709068	1	0.903929
chr6.30887474.G.A	rs4618569	AG genotype	Severity	CAV	A	DDR1	702	Degenerative skin conditions and other dermatoses	dermatologic	885	34466	3	0	0	0.116346	0.101571	1.10691	0.0562406	0.0709175	1	0.903929
chr4.166008836.A.T	rs17047200	TT genotype	Severity (TT genotype)*Conflicting; Risk factor (AA genotype)*Conflicting	CAV	T	TLL1	715.1	Sacroiliitis NEC	musculoskeletal	333	35299	3	0.0471356	61.4244	5.18462	0.181845	1.19943	0.100693	0.0709286	1	0.903929
chr11.320772.A.G	rs12252	G	Severity; Risk factor	CAV	G	IFITM3	429	Ill-defined descriptions and complications of heart disease	circulatory system	962	32666	3	0	0	0.382941	-0.126207	0.881432	0.0698853	0.0709315	1	0.903929
chr2.113129630.T.C	rs419598	C	Risk factor	CAV	C	IL1RN	369	Infection of the eye	sense organs	853	33402	3	0	0	0.530995	0.112828	1.11944	0.0624768	0.0709321	1	0.903929
chr7.128954129.T.C	rs10488631	TCTA haplotype	Severity in European-Americans	CAV	C	IRF5	327	Sleep disorders	neurological	882	7396	1	NA	NA	0	0.286306	1.3315	0.158539	0.0709339	1	0.903929
chr6.52236941.T.C	rs763780	C	Protective	FCP	C	IL17F	977	Personal history of allergy to medicinal agents	injuries & poisonings	754	37031	3	0.00608353	4.20642	2.08782	0.183285	1.20116	0.101493	0.0709361	1	0.903929
chr6.6924962.A.C	rs6933436	C	Severity	CAV	C	-	185	Cancer of prostate	neoplasms	586	34260	3	0	0	0.169856	-0.128236	0.879646	0.0710106	0.0709388	1	0.903929
chr1.46309111.A.G	rs41292543	G	Severity	CAV-FE	G	UQCRH	359.2	Myopathy	neurological	157	36524	3	0	0	0.167615	-0.541293	0.581995	0.299755	0.0709517	1	0.903929
chr17.9267091.C.T	rs34761447	C	Severity	CAV	T	STX8	525	Other diseases of the teeth and supporting structures	digestive	216	36396	3	0	0	0.855927	0.387045	1.47262	0.214336	0.0709518	1	0.903929
chr9.133449836.G.A	rs139951127	A	Severity	CAV-FE	A	ADAMTS13	781.2	Abnormal posture	symptoms	127	28878	2	0	0	0.000180009	1.72465	5.61056	0.955079	0.0709548	1	0.903929
chrX.15564142.G.A	rs147311723	A	Severity	CAV	A	ACE2	770	Myalgia and myositis unspecified	symptoms	711	38432	3	0	0	0.00213873	-1.2857	0.276458	0.712002	0.0709576	1	0.903929
chr17.45422978.G.C	rs1230082	G	Severity	CAV	G	ARHGAP27	710	Osteomyelitis, periostitis, and other infections involving bone	musculoskeletal	163	27479	2	0	0	0.357906	-0.216455	0.805369	0.11987	0.0709578	1	0.903929
chr17.45422978.G.C	rs1230082	G	Severity	CAV	G	ARHGAP27	710.1	Osteomyelitis	musculoskeletal	163	27479	2	0	0	0.357906	-0.216455	0.805369	0.11987	0.0709578	1	0.903929
chr1.12192898.T.G	rs1061622	T	Severity	CAV-FE	G	TNFRSF1B	565	Anal and rectal conditions	digestive	1247	35796	3	0.00134114	11.1113	2.25	0.0917093	1.09605	0.0507893	0.070968	1	0.903929
chr14.55263686.C.T	rs10140801	T	Severity	CAV-FE	T	FBXO34-AS1	370	Keratitis	sense organs	142	25436	2	0	0	0.0885512	-0.227251	0.796721	0.125853	0.0709682	1	0.903929
chr15.34253720.A.G	rs2705343	G	Severity	CAV-FE	G	SLC12A6	172.11	Melanomas of skin	neoplasms	120	27194	2	0	0	0.167369	0.280062	1.32321	0.155106	0.0709786	1	0.903929
chr17.42362183.A.G	rs744166	G	Risk factor; Severity	CAV	G	STAT3	279.7	Other immunological findings	endocrine/metabolic	1139	27633	2	0	0	0.840229	-0.0814407	0.921787	0.0451045	0.0709804	1	0.903929
chr8.38996464.C.A	rs7840270	C	Severity	CAV-FE	A	ADAM9	747.11	Cardiac shunt/ heart septal defect	congenital anomalies	141	37775	3	0	0	0.691802	0.230803	1.25961	0.127828	0.0709839	1	0.903929
chr4.111691870.C.T	rs112641600	C	Severity	CAV	T	-	255	Disorders of adrenal glands	endocrine/metabolic	471	34604	3	4.06845e-07	0	1.92818	0.217671	1.24318	0.120556	0.0709881	1	0.903929
chr5.123497022.T.C	rs62377777	T	Severity	CAV	C	-	687.4	Disturbance of skin sensation	dermatologic	1533	29127	3	4.54111e-07	3.82063	2.07945	0.0785917	1.08176	0.0435287	0.070994	1	0.903929
chr2.216660263.A.C	rs2270360	A	Severity	CAV	C	IGFBP2	090	Sexually transmitted infections (not HIV or hepatitis)	infectious diseases	837	34658	3	0	0	0.20059	0.117949	1.12519	0.065328	0.0709973	1	0.903929
chr20.50172836.A.G	rs6122883	G	Severity	CAV-FE	G	LINC01273	416	Cardiomegaly	circulatory system	247	37405	3	0	0	0.0777407	0.189713	1.2089	0.105081	0.0710121	1	0.903929
chr6.31575324.G.A	rs361525	G	Severity	CAV-FE	A	TNF	250.7	Diabetic retinopathy	endocrine/metabolic	635	33697	3	0	0	0.0710349	0.230047	1.25866	0.127422	0.0710123	1	0.903929
chr1.156125675.T.C	rs581342	C	Severity	CAV	T	LMNA	694	Dyschromia and Vitiligo	dermatologic	183	7737	1	NA	NA	0	0.200575	1.2221	0.111097	0.0710127	1	0.903929
chr22.43928847.C.G	rs738409	G	Protective*Conflicting; Severity*Conflicting	CAV	G	PNPLA3	278.4	Abnormal weight gain	endocrine/metabolic	615	25503	3	0.0117939	40.5532	3.36435	-0.127742	0.88008	0.0707561	0.0710138	1	0.903929
chr7.117559590.ATCT.A	rs113993960	A	Severity	CAV	A	CFTR	550	Abdominal hernia	digestive	1979	36351	3	0	0	1.03669	-0.560288	0.571044	0.310355	0.0710259	1	0.903929
chr2.195994321.C.T	rs191631470	T	Severity	CAV	T	DNAH7	474	Acute and chronic tonsillitis	respiratory	145	26624	3	0	0	0.0651732	1.09181	2.97966	0.604778	0.0710271	1	0.903929
chrX.15566297.A.G	rs4646179	G	Severity	CAV	G	ACE2	276.4	Acid-base balance disorder	endocrine/metabolic	199	34239	3	0	0	0.704891	0.493825	1.63857	0.273544	0.0710297	1	0.903929
chrX.15564142.G.A	rs147311723	A	Severity	CAV	A	ACE2	720	Spinal stenosis	musculoskeletal	584	33359	3	0	0	0.812681	0.631203	1.87987	0.349645	0.0710324	1	0.903929
chr2.113129630.T.C	rs419598	C	Risk factor	CAV	C	IL1RN	275.53	Disorders of phosphorus metabolism	endocrine/metabolic	114	37038	3	0.181863	66.2036	5.91778	0.309282	1.36245	0.171323	0.0710347	1	0.903929
chr19.50379362.T.C	rs1405655	C	Severity	CAV-FE	C	NR1H2	443.9	Peripheral vascular disease, unspecified	circulatory system	1362	25370	2	0.0113937	65.0552	2.86166	-0.0783956	0.924599	0.043427	0.0710396	1	0.903929
chr1.3081749.G.A	rs12745140	A	Severity	CAV	A	PRDM16	595	Hydronephrosis	genitourinary	207	36561	3	0	0	1.25107	-0.49243	0.611139	0.272783	0.0710415	1	0.903929
chr9.33426577.A.G	rs10813976	G	Severity	CAV	G	-	165	Cancer within the respiratory system	neoplasms	313	38700	3	0	0	0.208852	0.184636	1.20278	0.10228	0.0710427	1	0.903929
chr8.37849759.C.T	rs138763430	T	Severity	CAV	T	BRF2	625	Pain and other symptoms associated with female genital organs	genitourinary	138	37707	3	0	0	9.75546e-06	1.32749	3.77156	0.735368	0.0710427	1	0.903929
chr11.34482745.G.A	rs61882275	G	Severity	CAV	A	ELF5	579	Other symptoms involving abdomen and pelvis	digestive	278	34091	3	0	0	0.614836	0.163207	1.17728	0.0904112	0.0710494	1	0.903929
chr11.611919.C.G	rs702966	C	Severity in African-Americans	CAV	G	PHRF1	284.1	Pancytopenia	hematopoietic	193	23095	2	0.0274337	50.9996	2.0408	0.191155	1.21065	0.105894	0.0710497	1	0.903929
chr21.41508701.T.G	rs4283504	T	Possible functional consequences	FCP + IP	T	TMPRSS2	381.11	Suppurative and unspecified otitis media	sense organs	183	35161	3	1.20048e-06	5.9333	2.12615	-0.396433	0.672715	0.219615	0.0710545	1	0.903929
chr2.127137039.A.G	rs744373	G	Severity	CAV	G	-	585.31	Renal dialysis	genitourinary	759	32054	3	0	0	0.0313265	-0.0975379	0.907068	0.0540339	0.0710553	1	0.903929
chrX.15602217.T.C	rs190509934	C	Protective	CAV	C	ACE2	792.1	Papanicolaou smear of cervix or vagina with atypical squamous cells	genitourinary	365	34999	3	0	0	0.0128239	0.662177	1.93901	0.366837	0.0710591	1	0.903929
chr1.31151182.G.C	rs12083278	C	Severity	CAV	G	-	695.7	Prurigo and Lichen	dermatologic	286	29984	3	0	0	0.35037	-0.18388	0.832036	0.101868	0.0710614	1	0.903929
chr1.156125675.T.C	rs581342	C	Severity	CAV	C	LMNA	571.5	Other chronic nonalcoholic liver disease	digestive	2072	24663	2	0.00111441	12.9926	1.14933	-0.0907987	0.913202	0.0503029	0.0710686	1	0.903929
chr15.100233816.G.A	rs143434383	A	Risk factor	CAV	A	ADAMTS17	292.4	Altered mental status	mental disorders	304	35078	3	0	0	0.00114088	1.09053	2.97584	0.604184	0.0710808	1	0.903929
chr1.109740350.G.T	rs1332018	T	Risk factor; Severity	CAV	G	GSTM3	627.2	Symptomatic menopause	genitourinary	638	31400	3	0.0128069	47.3046	3.7954	-0.117571	0.889077	0.0651382	0.0710819	1	0.903929
chr13.102695866.A.G	rs599976	G	Severity	CAV-FE	G	METTL21C	496.3	Bronchiectasis	respiratory	275	29612	3	0	0	0.027669	-0.255509	0.774522	0.14156	0.0710829	1	0.903929
chr22.43928847.C.G	rs738409	G	Protective*Conflicting; Severity*Conflicting	CAV	G	PNPLA3	840	Sprains and strains	injuries & poisonings	406	35977	3	0	0	0.125469	-0.157528	0.854253	0.0872757	0.0710832	1	0.903929
chr1.90742957.A.C	rs2166172	C	Severity	CAV-FE	C	-	477	Epistaxis or throat hemorrhage	respiratory	369	26545	3	0.020364	45.2465	3.65273	0.153731	1.16618	0.0851723	0.0710839	1	0.903929
chr3.38894643.C.T	rs33985936	T	Severity	CAV	T	SCN11A	241.2	Nontoxic multinodular goiter	endocrine/metabolic	823	31247	3	0	0	0.397166	-0.124229	0.883177	0.0688283	0.0710881	1	0.903929
chr10.89010241.T.C	rs982764	T	Severity	CAV-FE	C	FAS	721.2	Spondylosis with myelopathy	musculoskeletal	239	33134	3	0	0	0.852205	-0.190148	0.826837	0.10535	0.0710885	1	0.903929
chr17.45714244.T.C	rs113661667	C	Risk factor	CAV-FE	C	LINC02210-CRHR1	415.11	Pulmonary embolism and infarction, acute	circulatory system	599	37833	3	0.00174919	13.2221	2.30473	0.162125	1.17601	0.0898244	0.071089	1	0.903929
chr10.52340585.A.T	rs1441121	T	Severity	CAV	A	-	751.21	Cystic kidney disease	congenital anomalies	101	37310	3	0	0	0.110135	-0.325489	0.722174	0.180337	0.0710909	1	0.903929
chr1.12192898.T.G	rs1061622	T	Severity	CAV-FE	G	TNFRSF1B	455	Hemorrhoids	circulatory system	1410	31963	3	0.00715064	49.228	3.93918	0.0877833	1.09175	0.0486364	0.0710922	1	0.903929
chr11.2872637.A.G	rs10766439	A	Severity	CAV	A	-	253	Disorders of the pituitary gland and its hypothalamic control	endocrine/metabolic	375	34054	3	0	0	0.409125	-0.157194	0.854538	0.0870935	0.0710925	1	0.903929
chrX.15599938.A.G	rs2106809	G	Severity	CAV	G	ACE2	516	Abnormal sputum	respiratory	158	38946	3	2.04884e-06	0	1.67775	0.275087	1.31665	0.152415	0.0710974	1	0.903929
chrX.15599938.A.G	rs2106809	G	Severity	CAV	G	ACE2	070.2	Viral hepatitis B	infectious diseases	440	28001	3	0	0	0.14236	0.193342	1.2133	0.107125	0.071101	1	0.903929
chr4.71762286.C.T	rs113574864	T	Severity	CAV	T	GC	535	Gastritis and duodenitis	digestive	1112	35829	3	3.23209e-06	0	1.90615	0.124357	1.13242	0.0689026	0.0711033	1	0.903929
chr5.1211624.A.G	rs76067074	G	Severity	CAV-FE	G	SLC6A19	994.2	Sepsis	injuries & poisonings	266	37579	3	0.200706	57.3944	4.69422	0.360152	1.43355	0.199551	0.0711037	1	0.903929
chr2.191909428.G.A	rs147509469	A	Risk factor for females	CAV	A	CAVIN2-AS1	687.2	NA	NA	302	38104	3	0	0	0.0136221	-1.28151	0.277619	0.710051	0.0711047	1	0.903929
chr14.74952741.A.G	rs2268616	G	Risk factor	CAV	G	PGF	599.9	Other abnormality of urination	genitourinary	550	28389	3	0	0	0.385683	0.248246	1.28178	0.137548	0.0711066	1	0.903929
chr19.50259161.A.G	rs1651553	G	Severity	CAV	A	MYH14	592.1	Cystitis	genitourinary	681	31401	3	0	0	0.710912	-0.118641	0.888127	0.0657368	0.0711084	1	0.903929
chr18.69541156.T.C	rs12958013	T	Severity	CAV	C	DOK6	317.11	Alcoholic liver damage	mental disorders	252	31013	3	2.47949e-06	0	1.3509	0.266869	1.30587	0.14787	0.0711136	1	0.903929
chr16.3500977.C.G	rs2301762	G	Severity	CAV	G	CLUAP1	379	Other disorders of eye	sense organs	1071	33436	3	0	0	0.974885	0.198041	1.21901	0.109734	0.0711169	1	0.903929
chr22.49281538.G.A	rs62220604	G	Severity	CAV	A	-	613.7	Other signs and symptoms in breast	genitourinary	108	23653	2	0	0	0.0922258	-0.418411	0.658092	0.231844	0.0711198	1	0.903929
chr2.136948486.A.G	rs7605851	G	Severity	CAV-FE	G	THSD7B	250.24	Type 2 diabetes with neurological manifestations	endocrine/metabolic	1536	26863	3	0	0	1.27541	0.115209	1.12211	0.0638395	0.0711261	1	0.903929
chr17.42362183.A.G	rs744166	G	Risk factor; Severity	CAV	A	STAT3	274.1	Gout	endocrine/metabolic	292	9149	1	NA	NA	0	-0.175182	0.839305	0.0970722	0.0711292	1	0.903929
chr9.4329170.T.C	rs3895472	C	Severity	CAV	T	GLIS3	289.3	Personal history of diseases of blood and blood-forming organs	hematopoietic	544	33682	3	0	0	0.167999	0.156669	1.16961	0.0868148	0.0711321	1	0.903929
chr13.23084699.A.G	rs1984162	G	Severity	CAV	G	-	474	Acute and chronic tonsillitis	respiratory	145	26625	3	0	0	0.0309723	0.249499	1.28338	0.138256	0.0711346	1	0.903929
chr1.161509955.A.G	rs1801274	G	Severity	CAV	A	FCGR2A	798	Malaise and fatigue	symptoms	1801	12054	1	NA	NA	0	0.0658285	1.06804	0.0364783	0.0711387	1	0.903929
chr3.157438240.A.G	rs1840680	AG genotype)	Protective	CAV	A	PTX3	350.1	Abnormal involuntary movements	neurological	874	33425	3	0	0	1.41671	-0.0943944	0.909924	0.0523094	0.0711467	1	0.903929
chr7.117611595.T.G	rs150212784	G	Severity	CAV	G	CFTR	687.2	NA	NA	223	28942	2	0	0	0.0018451	1.87587	6.52648	1.03955	0.0711523	1	0.903929
chr13.41746691.T.A	rs10507497	A	Severity	CAV-FE	A	VWA8	202.2	Non-Hodgkins lymphoma	neoplasms	235	38212	3	0	0	0.574731	0.193761	1.21381	0.107377	0.0711545	1	0.903929
chr17.45995618.A.G	rs112572874	G	Risk factor	CAV-FE	G	MAPT	327.32	Obstructive sleep apnea	neurological	2563	30597	3	0.0146073	63.3798	5.46147	0.0773492	1.08042	0.0428649	0.0711548	1	0.903929
chr21.41660268.A.T	rs2252109	A	Severity	CAV	A	-	418.1	Precordial pain	circulatory system	289	16370	2	0	0	0.293146	0.158276	1.17149	0.0877124	0.071155	1	0.903929
chr7.117559590.ATCT.A	rs113993960	A	Severity	CAV	A	CFTR	615	Endometriosis	genitourinary	154	36424	3	1.55206	15.2293	2.3593	1.35965	3.89483	0.753483	0.0711551	1	0.903929
chr11.2872637.A.G	rs10766439	A	Severity	CAV	A	-	361	Retinal detachments and defects	sense organs	185	33007	3	1.12926e-06	8.49559	2.18569	0.212738	1.23706	0.117896	0.07116	1	0.903929
chr17.9267091.C.T	rs34761447	C	Severity	CAV	T	STX8	216.1	Screening for malignant neoplasms of the skin	neoplasms	577	34497	3	0.0295623	59.4722	4.93488	0.214641	1.23942	0.118953	0.0711655	1	0.903929
chr1.205208489.G.A	rs11240388	G	Severity	CAV-FE	A	DSTYK	345	Epilepsy, recurrent seizures, convulsions	neurological	740	22987	2	0	0	0.372102	0.108585	1.1147	0.0601772	0.0711656	1	0.903929
chr6.105878879.T.A	rs9386484	T	Severity	CAV	A	-	250.6	Polyneuropathy in diabetes	endocrine/metabolic	642	22150	3	0.0206985	57.5382	4.71011	0.11097	1.11736	0.0615006	0.0711739	1	0.903929
chr3.126118894.C.T	rs1868132	T	Severity	CAV	T	ALDH1L1	649.1	Diabetes or abnormal glucose tolerance complicating pregnancy	pregnancy complications	152	29099	2	0	0	0.330062	0.308505	1.36139	0.170977	0.0711739	1	0.903929
chr2.162267541.C.T	rs1990760	T	Risk factor; Severity	CAV	C	IFIH1	335	Multiple sclerosis	neurological	190	11998	1	NA	NA	0	0.191145	1.21064	0.105935	0.0711752	1	0.903929
chr15.60845514.G.A	rs17303202	A	Risk factor; Severity	CAV-FE	A	RORA	686.1	Carbuncle and furuncle	dermatologic	140	21576	2	0	0	0.535945	0.243149	1.27526	0.134757	0.0711774	1	0.903929
chr21.41473715.C.A	rs2298661	A	Protective	CAV-FE	A	TMPRSS2	796	Elevated prostate specific antigen [PSA]	genitourinary	617	35079	3	0.0596376	77.0823	8.72688	0.138002	1.14798	0.0764852	0.071184	1	0.903929
chr11.71456403.G.T	rs12785878	G	Severity	CAV	T	NADSYN1	272.1	Hyperlipidemia	endocrine/metabolic	9627	14486	2	0	0	0.118926	0.0418602	1.04275	0.0232005	0.0711881	1	0.903929
chr5.77379593.G.A	rs7715119	A	Severity	CAV-FE	A	PDE8B	289.8	Polycythemia, secondary	hematopoietic	168	34083	3	0	0	1.14757	0.272154	1.31279	0.150839	0.0711885	1	0.903929
chr10.52340585.A.T	rs1441121	T	Severity	CAV	A	-	698	Pruritus and related conditions	dermatologic	1102	35197	3	0	0	0.204176	-0.0956782	0.908756	0.0530289	0.0711894	1	0.903929
chr5.86011821.T.G	rs4424029	G	Severity	CAV	G	-	483	Acute bronchitis and bronchiolitis	respiratory	423	33958	3	0	0	0.700387	0.130564	1.13947	0.0723642	0.07119	1	0.903929
chr22.22210343.A.T	rs5757427	T	Severity	CAV	A	IGLV10-54	172.21	Basal cell carcinoma	neoplasms	193	17865	2	0	0	0.0062034	0.189057	1.20811	0.104786	0.0711964	1	0.903929
chr7.22548762.C.T	rs13227460	T	Severity	CAV	T	STEAP1B	198.1	Secondary malignancy of lymph nodes	neoplasms	113	34374	3	0.210683	64.3186	5.60517	0.308754	1.36173	0.171129	0.071198	1	0.903929
chr20.50152518.G.A	rs6020298	A	Severity	CAV	G	PEDS1-UBE2V1	327.41	Organic or persistent insomnia	neurological	146	7137	1	NA	NA	0	-0.292215	0.746608	0.161968	0.071208	1	0.903929
chr19.50259161.A.G	rs1651553	G	Severity	CAV	A	MYH14	477	Epistaxis or throat hemorrhage	respiratory	368	26194	3	0	0	1.32523	0.147639	1.15909	0.0818343	0.0712114	1	0.903929
chr1.244873270.T.C	rs12130553	C	Severity	CAV	C	-	427.2	Atrial fibrillation and flutter	circulatory system	628	8555	1	NA	NA	0	0.117692	1.1249	0.0652351	0.0712131	1	0.903929
chr2.60480453.A.G	rs1123573	A	Severity	CAV-FE	G	BCL11A	577	Diseases of pancreas	digestive	440	38665	3	0	0	0.758379	0.127911	1.13645	0.0709001	0.0712149	1	0.903929
chr1.230710048.A.G	rs699	G	Severity	CAV	G	AGT	280	Iron deficiency anemias	hematopoietic	467	11216	1	NA	NA	0	-0.124691	0.88277	0.0691164	0.07122	1	0.903929
chr2.167953627.G.A	rs7595310	A	Severity	CAV-FE	A	STK39	624.9	stress incontinence, female	genitourinary	443	28079	2	0	0	0.526821	0.13766	1.14759	0.0763056	0.0712209	1	0.903929
chr13.112889041.C.T	rs9577175	T	Severity	CAV	T	ATP11A	722.9	Other and unspecified disc disorder	musculoskeletal	149	33111	3	0	0	0.907527	0.257254	1.29337	0.142599	0.071225	1	0.903929
chr19.50379362.T.C	rs1405655	C	Severity	CAV-FE	T	NR1H2	368	Visual disturbances	sense organs	313	8484	1	NA	NA	0	0.147114	1.15849	0.0815483	0.0712287	1	0.903929
chr2.195519781.A.G	rs74417002	G	Severity	CAV	G	-	722.6	Degeneration of intervertebral disc	musculoskeletal	436	33312	3	0.153003	63.2976	5.44924	0.299547	1.34925	0.166049	0.0712363	1	0.903929
chr7.22728630.G.T	rs2066992	T	Protective	CAV-FE	T	IL6	465	Acute upper respiratory infections of multiple or unspecified sites	respiratory	4008	28363	3	0.00287814	27.2011	2.74729	0.0704094	1.07295	0.0390308	0.0712401	1	0.903929
chr14.80203237.T.C	rs225014	C	Severity	CAV	C	DIO2	592.11	Acute cystitis	genitourinary	557	31136	3	0	0	0.654498	0.111037	1.11744	0.0615526	0.0712416	1	0.903929
chr19.50379362.T.C	rs1405655	C	Severity	CAV-FE	C	NR1H2	530.13	Barrett's esophagus	digestive	255	21616	2	0	0	0.548978	0.167573	1.18243	0.0928929	0.0712416	1	0.903929
chr21.33287378.C.T	rs8178521	T	Severity	CAV-FE	T	IL10RB	735.3	Hallux valgus (Bunion)	musculoskeletal	221	35337	3	0	0	0.747337	-0.273723	0.760543	0.151737	0.0712427	1	0.903929
chr10.8988345.A.T	rs71481792	A	Severity	CAV	T	-	696.42	Psoriatic arthropathy	dermatologic	146	23405	2	0	0	0.428379	0.234314	1.26404	0.129894	0.0712482	1	0.903929
chr14.76832814.C.CT	rs34279101	CT	Severity	CAV	CT	LRRC74A	761	Cervicalgia	symptoms	2210	34591	3	0.000971962	12.9798	2.29832	-0.0776551	0.925284	0.0430491	0.0712516	1	0.903929
chr14.72467521.C.T	rs12587980	T	Severity	CAV	T	RGS6	454.1	Varicose veins of lower extremity	circulatory system	1470	31820	3	0	0	1.35088	-0.0737286	0.928924	0.0408725	0.0712518	1	0.903929
chr6.52200448.A.G	rs13192246	G	Severity	CAV	A	-	530.1	Esophagitis, GERD and related diseases	digestive	5451	21364	2	0.00714395	83.274	5.97873	-0.0457375	0.955293	0.0253553	0.0712528	1	0.903929
chr7.54580201.A.C	rs622568	C	Severity; Risk factor	CAV-FE	C	-	274.11	Gouty arthropathy	endocrine/metabolic	327	37980	3	0	0	0.527677	-0.170586	0.84317	0.0945707	0.0712635	1	0.904022
chr9.132278286.T.C	rs11243705	C	Severity	CAV	C	SETX	295	Schizophrenia and other psychotic disorders	mental disorders	646	23897	3	0	0	0.05173	0.14828	1.15984	0.0822103	0.0712843	1	0.904116
chr10.98166813.G.T	rs10786398	T	Severity	CAV	T	R3HCC1L	447.7	Aortic ectasia	circulatory system	160	33073	3	0.0547368	43.2409	3.52366	-0.26078	0.770451	0.144584	0.0712846	1	0.904116
chr13.22495675.AG.A	rs10714879	A	Severity	CAV	AG	-	561	Symptoms involving digestive system	digestive	2538	21158	2	0.000528024	15.7263	1.18661	0.061663	1.0636	0.0341885	0.0712907	1	0.904116
chr9.87726001.C.A	rs41307457	C;A	Possible functional consequences	FCP + IP	A	CTSL	687.2	NA	NA	300	37848	3	1.70123e-06	30.3718	2.8724	0.247615	1.28097	0.137296	0.0713072	1	0.904116
chr10.51197961.C.A	rs7897633	A	Severity in European-Americans	CAV	C	PRKG1	722.8	Postlaminectomy syndrome	musculoskeletal	172	33316	3	0.000511649	0	1.53153	-0.230983	0.793753	0.128076	0.0713126	1	0.904116
chr20.23046984.T.C	rs1042580	C	Severity	CAV	C	THBD	715	Other inflammatory spondylopathies	musculoskeletal	241	21212	2	0.00247833	9.79549	1.10859	0.179168	1.19622	0.0993476	0.0713181	1	0.904116
chr9.78543197.A.G	rs7027911	A	Severity	CAV	G	-	367.2	Astigmatism	sense organs	147	22077	2	0	0	0.0247358	0.233478	1.26298	0.129462	0.0713184	1	0.904116
chr21.41465921.C.T	rs62217525	C	Possible functional consequences	FCP + IP	T	TMPRSS2	285	Other anemias	hematopoietic	4973	28883	3	0.000842193	0	1.63253	0.115817	1.12279	0.064222	0.0713287	1	0.904116
chr17.8109899.C.T	rs151256885	T	Severity	CAV	T	ALOXE3	705.3	Hidradenitis	dermatologic	153	20881	2	0.461702	78.6789	4.69018	0.450971	1.56984	0.25008	0.0713396	1	0.904116
chr2.162044379.C.T	rs3788979	T	Risk factor	CAV	T	DPP4	442	Other aneurysm	circulatory system	862	32659	3	0.0689047	67.6612	6.18452	0.143354	1.15414	0.0794961	0.0713437	1	0.904116
chr20.23046984.T.C	rs1042580	C	Severity	CAV	C	THBD	401.3	Other hypertensive complications	circulatory system	281	13595	2	0	0	0.45464	-0.189854	0.82708	0.105288	0.0713582	1	0.904116
chr2.162267541.C.T	rs1990760	T	Risk factor; Severity	CAV	T	IFIH1	573	Other disorders of liver	digestive	311	21091	2	0	0	0.212041	0.165317	1.17977	0.0916822	0.0713641	1	0.904116
chr11.611919.C.G	rs702966	C	Severity in African-Americans	CAV	G	PHRF1	287.3	Thrombocytopenia	hematopoietic	616	27291	2	0	0	0.09867	0.108682	1.11481	0.0602744	0.071368	1	0.904116
chr2.162267541.C.T	rs1990760	T	Risk factor; Severity	CAV	C	IFIH1	276	Disorders of fluid, electrolyte, and acid-base balance	endocrine/metabolic	627	12061	1	NA	NA	0	0.1097	1.11594	0.06084	0.0713738	1	0.904116
chr1.155175305.G.A	rs7528026	A	Severity	CAV	A	TRIM46	536.8	Dyspepsia and other specified disorders of function of stomach	digestive	108	23138	2	0	0	0.00962305	0.712728	2.03955	0.395284	0.0713762	1	0.904116
chr2.195519781.A.G	rs74417002	G	Severity	CAV	G	-	284.1	Pancytopenia	hematopoietic	283	29274	3	0	0	0.216505	-0.493489	0.610493	0.273693	0.0713764	1	0.904116
chr21.41465040.G.A	rs17001042	A	Possible functional consequences	FCP + IP	A	TMPRSS2	530.11	GERD	digestive	7165	28392	3	0	0	0.118831	0.0864723	1.09032	0.0479584	0.0713773	1	0.904116
chr3.61768231.T.A	rs672699	A	Severity	CAV	T	PTPRG	726	Peripheral enthesopathies and allied syndromes	musculoskeletal	2616	29247	3	0.000270711	19.3865	2.48097	-0.0588974	0.942804	0.0326652	0.0713784	1	0.904116
chr4.44416575.T.C	rs35540967	C	Severity	CAV	C	KCTD8	573.2	Liver replaced by transplant	digestive	213	32732	3	0	0	1.32947	0.310692	1.36437	0.172316	0.0713831	1	0.904116
chr1.154454494.A.C	rs2228145	A	Risk factor	CAV	C	IL6R	530.13	Barrett's esophagus	digestive	289	28332	3	0.0506567	64.1729	5.58236	0.160095	1.17362	0.0887938	0.0713886	1	0.904116
chr12.8058591.T.C	rs7842	C	Risk factor; Severity	CAV	C	C3AR1	380.4	Impacted cerumen	sense organs	790	36034	3	0.00297349	31.0996	2.90274	0.0981662	1.10315	0.0544478	0.0713973	1	0.904116
chr1.87162490.C.T	rs10873821	C	Severity	CAV	C	LINC01140	288.1	Decreased white blood cell count	hematopoietic	187	8138	1	NA	NA	0	-0.198001	0.820369	0.109822	0.0714003	1	0.904116
chr17.9267091.C.T	rs34761447	C	Severity	CAV	T	STX8	939	Atopic/contact dermatitis due to other or unspecified	dermatologic	2311	30735	3	5.98885e-07	9.49236	2.20976	-0.133982	0.874606	0.0743144	0.0714024	1	0.904116
chr10.76490426.T.C	rs114026383	C	Risk factor for European population	CAV	C	LRMDA	070.9	Hepatitis NOS	infectious diseases	117	27972	3	0	0	0.0862541	0.712757	2.03961	0.395339	0.0714039	1	0.904116
chr16.57636629.G.A	rs7499679	A	Severity	CAV	A	ADGRG1	245	Thyroiditis	endocrine/metabolic	947	30755	3	0.0117278	50.7627	4.06196	0.101259	1.10656	0.0561651	0.0714059	1	0.904116
chr6.52200448.A.G	rs13192246	G	Severity	CAV	A	-	512.8	Cough	respiratory	3346	17723	2	0.00256491	55.2964	2.23696	-0.0565701	0.945	0.0313777	0.0714079	1	0.904116
chr21.41426103.C.A	rs17000900	A	Severity	CAV-FE	A	MX1	792.1	Papanicolaou smear of cervix or vagina with atypical squamous cells	genitourinary	362	34758	3	0	0	1.27619	-0.204756	0.814846	0.113572	0.0714088	1	0.904116
chr1.205208489.G.A	rs11240388	G	Severity	CAV-FE	G	DSTYK	386.9	Dizziness and giddiness (Light-headedness and vertigo)	sense organs	557	12023	1	NA	NA	0	-0.115579	0.89085	0.064109	0.0714111	1	0.904116
chr11.88824823.A.G	rs10831496	G	Severity	CAV-FE	A	GRM5	743	Osteoporosis, osteopenia and pathological fracture	musculoskeletal	1704	22962	2	0	0	0.879805	-0.0779137	0.925044	0.0432171	0.0714126	1	0.904116
chr11.114726432.A.T	rs1712779	T	Severity	CAV-FE	T	-	474.2	Chronic tonsillitis and adenoiditis	respiratory	108	26674	3	0	0	0.0231089	-0.298311	0.742071	0.165469	0.0714167	1	0.904116
chr12.8608014.A.G	rs11613792	A	Severity	CAV	G	AICDA	429.1	Heart transplant/surgery	circulatory system	111	31676	3	0.0500942	35.0927	3.08132	0.287574	1.33319	0.159514	0.0714179	1	0.904116
chr2.195519781.A.G	rs74417002	G	Severity	CAV	G	-	250.1	Type 1 diabetes	endocrine/metabolic	568	26925	3	0.0127821	18.0515	2.44056	-0.333352	0.716518	0.184908	0.0714189	1	0.904116
chr9.78543197.A.G	rs7027911	A	Severity	CAV	G	-	770	Myalgia and myositis unspecified	symptoms	585	25133	2	0.0134668	47.5827	1.90777	0.116905	1.12401	0.0648466	0.0714204	1	0.904116
chr17.45714244.T.C	rs113661667	C	Risk factor	CAV-FE	C	LINC02210-CRHR1	252	Disorders of parathyroid gland	endocrine/metabolic	671	35042	3	0	0	0.850657	-0.159628	0.85246	0.0885466	0.0714256	1	0.904116
chr10.98166813.G.T	rs10786398	T	Severity	CAV	T	R3HCC1L	569.2	Gastrointestinal complications	digestive	343	35505	3	0	0	1.38907	0.174288	1.1904	0.0966808	0.0714322	1	0.904116
chr11.88436431.C.T	rs72953026	T	Severity	CAV-FE	T	-	702.1	Actinic keratosis	dermatologic	377	27404	2	0.0849647	74.13	3.86548	0.163285	1.17737	0.0905774	0.0714337	1	0.904116
chr5.131995059.C.T	rs56162149	T	Severity	CAV-FE	C	ACSL6	008.5	Bacterial enteritis	infectious diseases	114	8688	1	NA	NA	0	0.271572	1.31203	0.150649	0.0714387	1	0.904116
chr18.6461231.C.G	rs11659676	G	Severity	CAV-FE	G	RPL6P27	555.1	Regional enteritis	digestive	473	20769	2	0	0	0.344582	-0.122991	0.884271	0.068228	0.0714433	1	0.904116
chrX.15603134.G.A	rs7885856	G;A	Possible functional consequences	FCP + IP	A	ACE2	272.13	Mixed hyperlipidemia	endocrine/metabolic	3177	23080	3	0	0	0.0442289	0.150882	1.16286	0.0837021	0.0714499	1	0.904116
chr14.55263686.C.T	rs10140801	T	Severity	CAV-FE	C	FBXO34-AS1	687.4	Disturbance of skin sensation	dermatologic	488	6752	1	NA	NA	0	-0.176625	0.838094	0.0979834	0.0714503	1	0.904116
chr2.162044379.C.T	rs3788979	T	Risk factor	CAV	T	DPP4	401.2	Hypertensive heart and/or renal disease	circulatory system	469	21483	3	0	0	0.993057	-0.210478	0.810197	0.116765	0.0714542	1	0.904116
chr7.117559590.ATCT.A	rs113993960	A	Severity	CAV	A	CFTR	709	Diffuse diseases of connective tissue	dermatologic	530	31829	3	0	0	0.664312	0.666943	1.94827	0.369995	0.0714558	1	0.904116
chr21.41465040.G.A	rs17001042	A	Possible functional consequences	FCP + IP	A	TMPRSS2	530	Diseases of esophagus	digestive	7550	28392	3	0	0	0.187161	0.0852455	1.08898	0.0472913	0.0714573	1	0.904116
chr5.21768177.G.A	-	HLA-A*02:02	Protective	IP	A	HLA-A	371	Inflammation of the eye	sense organs	776	32375	3	0	0	0.478458	-0.10733	0.898229	0.0595439	0.0714614	1	0.904116
chr7.22728630.G.T	rs2066992	T	Protective	CAV-FE	T	IL6	286.9	Abnormal coagulation profile	hematopoietic	207	35975	3	5.75782e-06	0	1.79829	0.275454	1.31713	0.152819	0.0714687	1	0.904116
chr17.27660155.T.C	rs117217714	C	Severity	CAV	C	NOS2P1	295.3	Psychosis	mental disorders	144	15219	2	0	0	0.000662141	1.33631	3.80498	0.741383	0.0714737	1	0.904116
chr5.159315942.T.G	rs3212227	T	Severity	FCP	G	IL12B	110.11	Dermatophytosis of nail	infectious diseases	1902	31296	3	0.00149407	9.71675	2.21525	0.0659008	1.06812	0.0365621	0.071477	1	0.904116
chr22.24011037.T.C	rs11090305	C	Severity	CAV	C	-	745	Pain in joint	musculoskeletal	8287	22867	3	1.55996e-05	12.026	2.2734	0.0401529	1.04097	0.0222771	0.071478	1	0.904116
chrX.12885540.A.T	rs179008	T	Severity; Risk factor	CAV	T	TLR7	454.11	Varicose veins of lower extremity, symptomtic	circulatory system	1130	30994	3	0	0	0.0867631	0.11013	1.11642	0.0611018	0.0714814	1	0.904116
chr11.1219991.G.T	rs35705950	T	Protective	CAV	T	MUC5B	276.1	Electrolyte imbalance	endocrine/metabolic	2400	33931	3	0	0	0.951169	-0.124671	0.882787	0.069174	0.0715014	1	0.904116
chrX.15603134.G.A	rs7885856	G;A	Possible functional consequences	FCP + IP	A	ACE2	724.2	Disorders of coccyx	musculoskeletal	366	33357	3	0	0	0.0459721	0.334091	1.39667	0.185372	0.071503	1	0.904116
chr3.61768231.T.A	rs672699	A	Severity	CAV	T	PTPRG	155	Cancer of liver and intrahepatic bile duct	neoplasms	323	36586	3	0.0018484	0	1.68462	-0.160475	0.851739	0.0890404	0.0715035	1	0.904116
chr1.20166359.C.T	rs72663004	T	Severity	CAV	T	PLA2G2C	625	Pain and other symptoms associated with female genital organs	genitourinary	138	37718	3	1.64503e-07	0	1.88283	0.435012	1.54498	0.24137	0.0715041	1	0.904116
chr10.98166813.G.T	rs10786398	T	Severity	CAV	T	R3HCC1L	721.2	Spondylosis with myelopathy	musculoskeletal	240	33041	3	0.00327032	0	1.64265	-0.22641	0.797391	0.125627	0.0715065	1	0.904116
chr3.146517122.G.A	rs343320	A	Severity	CAV-FE	A	PLSCR1	411.4	Coronary atherosclerosis	circulatory system	4099	32957	3	1.62065e-07	3.5983	2.07465	0.0983597	1.10336	0.0545764	0.0715075	1	0.904116
chr3.61768231.T.A	rs672699	A	Severity	CAV	T	PTPRG	155.1	Malignant neoplasm of liver, primary	neoplasms	304	36586	3	0.00490473	0	1.98514	-0.165212	0.847714	0.0916737	0.0715178	1	0.904116
chr22.41925447.G.A	rs61756766	A	Severity	CAV	A	TNFRSF13C	600	Hyperplasia of prostate	genitourinary	1995	35444	3	0.174696	47.7216	3.82567	0.336452	1.39997	0.186694	0.07152	1	0.904116
chr3.61768231.T.A	rs672699	A	Severity	CAV	T	PTPRG	357	Inflammatory and toxic neuropathy	neurological	1165	36317	3	0.00439358	38.0945	3.23073	0.0829584	1.0865	0.0460328	0.0715205	1	0.904116
chr20.50152518.G.A	rs6020298	A	Severity	CAV	G	PEDS1-UBE2V1	574	Cholelithiasis and cholecystitis	digestive	188	8832	1	NA	NA	0	-0.253192	0.776319	0.140494	0.0715218	1	0.904116
chr8.16932640.T.C	rs118072448	T	Severity	CAV	C	-	596	Other disorders of bladder	genitourinary	602	37353	3	0.104781	58.0007	4.76198	0.244273	1.27669	0.135548	0.0715263	1	0.904116
chr2.162044379.C.T	rs3788979	T	Risk factor	CAV	T	DPP4	496.2	Chronic bronchitis	respiratory	806	28999	3	0	0	0.994201	0.141428	1.15192	0.0784812	0.0715364	1	0.904116
chr4.71762286.C.T	rs113574864	T	Severity	CAV	T	GC	512.8	Cough	respiratory	4678	22988	3	0	0	0.508507	-0.0739735	0.928696	0.0410502	0.0715414	1	0.904116
chr1.214663607.G.A	rs143976001	A	Severity	CAV	A	CENPF	070.4	Chronic hepatitis	infectious diseases	238	17373	2	0	0	0.000756945	1.96273	7.11875	1.08918	0.0715415	1	0.904116
chr11.1219991.G.T	rs35705950	T	Protective	CAV	T	MUC5B	272	Disorders of lipoid metabolism	endocrine/metabolic	13392	22821	3	0	0	0.0220691	-0.0644321	0.9376	0.0357554	0.0715416	1	0.904116
chr14.76832814.C.CT	rs34279101	CT	Severity	CAV	CT	LRRC74A	288	Diseases of white blood cells	hematopoietic	465	34127	3	0	0	1.74901	-0.170007	0.843659	0.0943429	0.0715439	1	0.904116
chr9.117713024.A.G	rs4986790	G	Severity	CAV	G	TLR4	443.7	Peripheral angiopathy in diseases classified elsewhere	circulatory system	931	33390	3	0.0866246	70.7509	6.83781	0.169337	1.18452	0.0939719	0.0715454	1	0.904116
chr9.132278286.T.C	rs11243705	C	Severity	CAV	C	SETX	696.42	Psoriatic arthropathy	dermatologic	146	23581	2	0	0	0.607789	0.271858	1.3124	0.150865	0.0715467	1	0.904116
chr1.155197995.A.G	rs41264915	A	Severity	CAV-FE	G	THBS3	454	Varicose veins	circulatory system	1531	31920	3	0.00981222	45.3109	3.65703	-0.102921	0.902198	0.0571151	0.0715469	1	0.904116
chr22.19963748.G.A	rs4680	A	Risk factor	FCP	A	COMT	396	Abnormal heart sounds	circulatory system	970	34865	3	0	0	1.63991	0.0857463	1.08953	0.0475843	0.0715471	1	0.904116
chr4.186082920.C.T	rs3775291	T	Risk factor; Severity	CAV-FE	T	TLR3	260.2	severe protein-calorie malnutrition	endocrine/metabolic	141	25259	3	0	0	0.0844671	-0.298937	0.741606	0.165896	0.0715525	1	0.904116
chr3.101705614.T.C	rs11919389	C	Risk factor	CAV	C	PDCL3P4	345	Epilepsy, recurrent seizures, convulsions	neurological	915	34957	3	0	0	0.742137	-0.0970457	0.907515	0.0538565	0.0715561	1	0.904116
chr2.195519781.A.G	rs74417002	G	Severity	CAV	G	-	110	Dermatophytosis / Dermatomycosis	infectious diseases	2934	31350	3	0	0	0.678316	-0.132757	0.875678	0.073675	0.0715571	1	0.904116
chr2.181488719.A.C	rs2034831	C	Severity	CAV	C	ITGA4	994.2	Sepsis	injuries & poisonings	266	38001	3	0	0	0.0512342	0.328074	1.38829	0.182078	0.0715719	1	0.904116
chr21.41509390.C.G	rs12626358	G	Possible functional consequences	FCP + IP	G	TMPRSS2	726.3	Bursitis	musculoskeletal	256	28847	3	0	0	0.219115	-0.215259	0.806332	0.119469	0.0715764	1	0.904116
chr10.89010241.T.C	rs982764	T	Severity	CAV-FE	C	FAS	577.3	Cyst and pseudocyst of pancreas	digestive	195	38426	3	0	0	1.65689	0.196607	1.21727	0.109117	0.0715765	1	0.904116
chr1.109740350.G.T	rs1332018	T	Risk factor; Severity	CAV	G	GSTM3	695.8	Other specified erythematous conditions	dermatologic	326	32365	3	0	0	0.522888	-0.163987	0.848753	0.0910132	0.0715771	1	0.904116
chr5.157106730.T.C	rs35960726	C	Severity	CAV	C	HAVCR2	367.9	Blindness and low vision	sense organs	308	34689	3	0	0	0.0026166	1.98306	7.26494	1.10062	0.0715819	1	0.904116
chr21.41494374.C.T	rs114363287	T	Risk factor	CAV	T	TMPRSS2	276	Disorders of fluid, electrolyte, and acid-base balance	endocrine/metabolic	1973	22142	2	0.0059354	2.33012	1.02386	0.49815	1.64567	0.276481	0.0715842	1	0.904116
chr10.36988942.A.G	rs2091431	G	Severity	CAV	A	-	317.1	Alcoholism	mental disorders	719	31613	3	0.0156985	58.0656	4.76935	0.107141	1.11309	0.0594654	0.0715855	1	0.904116
chr4.186082920.C.T	rs3775291	T	Risk factor; Severity	CAV-FE	T	TLR3	165	Cancer within the respiratory system	neoplasms	314	38953	3	0	0	0.313746	0.185122	1.20337	0.102747	0.0715868	1	0.904116
chr1.214663607.G.A	rs143976001	A	Severity	CAV	A	CENPF	519	Other diseases of respiratory system, not elsewhere classified	respiratory	230	25206	2	0	0	0.000830172	1.91692	6.79998	1.06393	0.0715876	1	0.904116
chr15.33615902.C.T	rs12593288	C	Severity	CAV	T	RYR3	427.3	Other specified cardiac dysrhythmias	circulatory system	531	29309	3	0.00663618	0	1.82913	0.156951	1.16994	0.0871127	0.0715927	1	0.904116
chr19.50259161.A.G	rs1651553	G	Severity	CAV	A	MYH14	562.1	Diverticulosis	digestive	516	27846	3	0	0	0.342453	0.126609	1.13497	0.0702728	0.0715953	1	0.904116
chr13.102695866.A.G	rs599976	G	Severity	CAV-FE	G	METTL21C	317.1	Alcoholism	mental disorders	731	32007	3	0	0	0.446984	-0.157588	0.854202	0.0874671	0.0715961	1	0.904116
chr1.154454494.A.C	rs2228145	A	Risk factor	CAV	C	IL6R	317.11	Alcoholic liver damage	mental disorders	257	31964	3	0.0912809	63.0683	5.41541	-0.180786	0.834614	0.100345	0.0716015	1	0.904116
chr1.230710048.A.G	rs699	G	Severity	CAV	G	AGT	350	Abnormal movement	neurological	763	11981	1	NA	NA	0	-0.100441	0.904438	0.0557501	0.0716036	1	0.904116
chr21.41509390.C.G	rs12626358	G	Possible functional consequences	FCP + IP	G	TMPRSS2	760	Back pain	symptoms	6584	27754	3	0	0	0.293584	-0.0453738	0.95564	0.0251853	0.0716077	1	0.904116
chr3.149000300.G.T	rs76488148	T	Severity	CAV	T	GYG1	599.3	Dysuria	genitourinary	1796	28636	3	0	0	0.738788	-0.116214	0.890285	0.0645066	0.0716115	1	0.904116
chr6.31575324.G.A	rs361525	G	Severity	CAV-FE	A	TNF	395.1	Nonrheumatic mitral valve disorders	circulatory system	853	34883	3	0	0	0.427148	-0.21988	0.802615	0.122049	0.0716126	1	0.904116
chr4.69615987.C.T	rs7688383	T	Loss of smell and taste	CAV	T	UGT2A1	612.2	Hypertrophy of breast (Gynecomastia)	genitourinary	272	32616	3	0.0409078	58.2911	4.79514	-0.169313	0.844244	0.0939812	0.0716136	1	0.904116
chr17.49863303.C.T	rs77534576	T	Severity	CAV	T	-	362.27	Drusen (degenerative) of retina	sense organs	158	33635	3	0	0	0.841531	0.54841	1.7305	0.304409	0.0716154	1	0.904116
chr22.24011037.T.C	rs11090305	C	Severity	CAV	C	-	370	Keratitis	sense organs	190	31549	3	0	0	0.501996	-0.230978	0.793757	0.128212	0.0716185	1	0.904116
chr1.87162490.C.T	rs10873821	C	Severity	CAV	C	LINC01140	242.1	Graves' disease	endocrine/metabolic	119	7864	1	NA	NA	0	0.242126	1.27396	0.134401	0.0716196	1	0.904116
chr6.31153649.G.A	rs143334143	A	Severity; Risk factor	CAV-FE	A	CCHCR1	327.41	Organic or persistent insomnia	neurological	622	30626	3	0	0	0.169741	0.172635	1.18843	0.0958271	0.07162	1	0.904116
chr22.41925447.G.A	rs61756766	A	Severity	CAV	A	TNFRSF13C	736	Other acquired deformities of limbs	musculoskeletal	125	36060	3	0	0	0.000737262	0.908882	2.48155	0.504513	0.0716233	1	0.904116
chr9.132278286.T.C	rs11243705	C	Severity	CAV	C	SETX	327.71	Restless legs syndrome	neurological	207	30018	3	0	0	0.677897	-0.2793	0.756313	0.155039	0.0716258	1	0.904116
chr4.24511798.A.G	rs73246461	G	Severity	CAV	G	-	516.1	Hemoptysis	respiratory	146	37811	3	0	0	1.68276	0.278596	1.32127	0.154648	0.071626	1	0.904116
chr1.12207235.C.T	rs3397	T	Severity	CAV-FE	T	TNFRSF1B	415.11	Pulmonary embolism and infarction, acute	circulatory system	230	7633	1	NA	NA	0	-0.241862	0.785165	0.134259	0.0716314	1	0.904116
chr6.52200448.A.G	rs13192246	G	Severity	CAV	G	-	694.2	Other dyschromia	dermatologic	168	7737	1	NA	NA	0	-0.271717	0.76207	0.150832	0.0716314	1	0.904116
chr20.23046984.T.C	rs1042580	C	Severity	CAV	C	THBD	041	Bacterial infection NOS	infectious diseases	430	21321	2	0	0	0.121522	0.142061	1.15265	0.078859	0.0716317	1	0.904116
chr2.112913801.G.T	rs3811046	T	Risk factor	CAV	T	IL37	1010	NA	NA	5675	2420	1	NA	NA	0	0.0751375	1.07803	0.0417101	0.0716365	1	0.904116
chr5.180810828.C.T	rs113791144	T	Severity	CAV	T	-	473.4	Voice disturbance	respiratory	737	26674	3	0.00546925	13.626	2.31551	0.17329	1.18921	0.0961973	0.0716396	1	0.904116
chr9.78543197.A.G	rs7027911	A	Severity	CAV	G	-	300.11	Generalized anxiety disorder	mental disorders	861	15181	2	0	0	0.00809809	-0.101168	0.903781	0.0561611	0.0716406	1	0.904116
chrX.15596127.G.T	rs146598386	T	Severity	CAV	T	ACE2	496	Chronic airway obstruction	respiratory	2134	29643	3	0	0	1.17344	0.388088	1.47416	0.215437	0.0716406	1	0.904116
chr19.31533051.C.A	rs8105499	C	Severity	CAV	A	LINC02841	580.32	Nephritis and nephropathy with pathological lesion	genitourinary	153	31409	3	0.073803	49.7298	3.9785	-0.280528	0.755385	0.155731	0.0716462	1	0.904116
chrX.15596127.G.T	rs146598386	T	Severity	CAV	T	ACE2	512.1	Wheezing	respiratory	417	23124	3	1.5276	39.4113	3.30094	0.869752	2.38632	0.482844	0.0716537	1	0.904116
chr19.50379362.T.C	rs1405655	C	Severity	CAV-FE	C	NR1H2	789	Nausea and vomiting	symptoms	990	26964	2	0.011471	66.3416	2.97103	0.086036	1.08985	0.0477633	0.0716557	1	0.904116
chr21.41660268.A.T	rs2252109	A	Severity	CAV	A	-	571	Chronic liver disease and cirrhosis	digestive	1943	19546	2	0	0	0.874193	-0.0646411	0.937404	0.0358861	0.0716577	1	0.904116
chr5.157106730.T.C	rs35960726	C	Severity	CAV	C	HAVCR2	345	Epilepsy, recurrent seizures, convulsions	neurological	916	35064	3	0	0	0.00357765	1.07723	2.93652	0.598045	0.071664	1	0.904116
chr5.96909661.C.T	rs150892504	T	Severity	CAV	T	ERAP2	721.2	Spondylosis with myelopathy	musculoskeletal	241	33341	3	2.13706	59.3486	4.91988	0.94026	2.56065	0.522009	0.0716659	1	0.904116
chrX.15564667.C.T	rs2074192	T	Severity (T allele); Severity for males > 50 y.o (T allele); Protective (C allele); Protective (CT genotype)	CAV	T	ACE2	070.3	Viral hepatitis C	infectious diseases	2804	27734	3	0.00507477	55.8373	4.5287	0.0655909	1.06779	0.0364145	0.0716661	1	0.904116
chr13.41746691.T.A	rs10507497	A	Severity	CAV-FE	A	VWA8	772.3	Muscle weakness	symptoms	569	36359	3	0	0	0.0638742	0.126194	1.1345	0.070061	0.0716706	1	0.904116
chr1.169597075.C.T	rs6127	T	Severity in males	CAV	C	SELP	429.1	Heart transplant/surgery	circulatory system	116	34153	3	0	0	1.41391	-0.286399	0.750963	0.159005	0.0716724	1	0.904116
chr5.1211624.A.G	rs76067074	G	Severity	CAV-FE	G	SLC6A19	202	Cancer of other lymphoid, histiocytic tissue	neoplasms	245	37624	3	0	0	1.10075	0.361252	1.43513	0.200563	0.0716727	1	0.904116
chrX.15603134.G.A	rs7885856	G;A	Possible functional consequences	FCP + IP	A	ACE2	704.2	Hirsutism	dermatologic	165	34611	3	0	0	0.244216	0.439376	1.55174	0.243939	0.0716762	1	0.904116
chr6.31575324.G.A	rs361525	G	Severity	CAV-FE	A	TNF	365	Glaucoma	sense organs	2280	34094	3	0.0213051	50.468	4.0378	-0.14425	0.865672	0.0800883	0.071682	1	0.904116
chr22.43928847.C.G	rs738409	G	Protective*Conflicting; Severity*Conflicting	CAV	G	PNPLA3	427.11	Paroxysmal supraventricular tachycardia	circulatory system	359	29183	3	0.0103991	34.0694	3.03349	0.158708	1.172	0.0881158	0.0716824	1	0.904116
chr5.96909661.C.T	rs150892504	T	Severity	CAV	T	ERAP2	426.9	Cardiac pacemaker/device in situ	circulatory system	983	29630	3	0.0659002	0	1.85323	0.472961	1.60474	0.262594	0.0716852	1	0.904116
chr2.195994321.C.T	rs191631470	T	Severity	CAV	T	DNAH7	573.5	Jaundice (not of newborn)	digestive	132	32785	3	0	0	0.0335845	1.07473	2.92919	0.59671	0.0716891	1	0.904116
chr1.173115604.T.G	rs17300100	G	Severity	CAV	G	-	433.3	Cerebral ischemia	circulatory system	663	35259	3	0.102522	66.3518	5.94385	0.192321	1.21206	0.106781	0.0716918	1	0.904116
chr4.153687301.A.G	rs1898830	G	Severity; Risk factor	CAV	G	TLR2	580.14	Chronic glomerulonephritis, NOS	genitourinary	123	31896	3	0	0	0.522626	0.263051	1.30089	0.146054	0.0716938	1	0.904116
chr13.22495675.AG.A	rs10714879	A	Severity	CAV	AG	-	960.2	Allergy/adverse effect of penicillin	injuries & poisonings	149	27605	2	0	0	0.00923922	-0.260354	0.770779	0.144557	0.0716962	1	0.904116
chr1.155133406.T.G	rs4971066	G	Risk factor	CAV	G	EFNA1	608	Other disorders of male genital organs	genitourinary	174	33586	3	0.0145015	0	1.6173	-0.315573	0.729371	0.175217	0.0716968	1	0.904116
chr14.35401887.C.T	rs696	CC genotype	Severity	CAV	C	NFKBIA	550	Abdominal hernia	digestive	479	8805	1	NA	NA	0	0.123729	1.13171	0.0686988	0.0716972	1	0.904116
chrX.12886851.C.T	rs5743781	T	Severity; Severity for males	CAV-FE	T	TLR7	573.2	Liver replaced by transplant	digestive	216	32876	3	0	0	0.367829	1.32548	3.76398	0.735953	0.0716973	1	0.904116
chr20.50172836.A.G	rs6122883	G	Severity	CAV-FE	G	LINC01273	395	Heart valve disorders	circulatory system	1797	34370	3	0	0	0.461124	-0.0722669	0.930283	0.0401253	0.071698	1	0.904116
chr21.41473456.A.G	rs17854725	G	Severity	CAV	G	TMPRSS2	599.4	Urinary incontinence	genitourinary	1288	17938	2	0.000326467	6.9259	1.07441	0.0782578	1.0814	0.0434519	0.0717	1	0.904116
chr19.31533051.C.A	rs8105499	C	Severity	CAV	A	LINC02841	250.22	Type 2 diabetes with renal manifestations	endocrine/metabolic	1550	26366	3	0.025543	72.7656	7.34365	-0.0870434	0.916637	0.0483307	0.0717035	1	0.904116
chr5.77379593.G.A	rs7715119	A	Severity	CAV-FE	A	PDE8B	225	Benign neoplasm of brain and other parts of nervous system	neoplasms	170	38538	3	0.0282706	29.3858	2.83229	0.265533	1.30413	0.147437	0.0717037	1	0.904116
chr8.16932640.T.C	rs118072448	T	Severity	CAV	C	-	735	Acquired foot deformities	musculoskeletal	882	35555	3	0	0	0.426188	0.21977	1.24579	0.122033	0.0717163	1	0.904116
chr21.41465040.G.A	rs17001042	A	Possible functional consequences	FCP + IP	A	TMPRSS2	530.1	Esophagitis, GERD and related diseases	digestive	7314	28392	3	0	0	0.122135	0.086028	1.08984	0.0477698	0.0717205	1	0.904116
chr17.31410594.G.A	rs178840	G	Severity	CAV	G	RAB11FIP4	249	Secondary diabetes mellitus	endocrine/metabolic	1010	14440	2	0.00348114	38.2863	1.62038	0.0896725	1.09382	0.0497944	0.0717254	1	0.904116
chr20.50172836.A.G	rs6122883	G	Severity	CAV-FE	G	LINC01273	513	Respiratory abnormalities	respiratory	199	38218	3	0	0	0.638406	0.206341	1.22917	0.11458	0.0717261	1	0.904116
chr1.3081749.G.A	rs12745140	A	Severity	CAV	A	PRDM16	594.3	Calculus of ureter	genitourinary	107	27421	2	0	0	0.136335	-0.650883	0.521585	0.361434	0.0717288	1	0.904116
chr14.94566450.G.A	rs2093266	A	Risk factor for acute kidney injury	CAV	A	SERPINA4	509.1	Respiratory failure	respiratory	213	36702	3	5.65396e-06	0	1.76324	-0.261431	0.769949	0.145174	0.0717332	1	0.904116
chr4.186083346.C.T	rs121434431	T	Severity	CAV-FE	T	TLR3	599.3	Dysuria	genitourinary	1809	28967	3	0	0	0.0252989	1.44576	4.2451	0.802851	0.0717361	1	0.904116
chr17.8109899.C.T	rs151256885	T	Severity	CAV	T	ALOXE3	415	Pulmonary heart disease	circulatory system	743	37612	3	0	0	0.0881534	0.242418	1.27433	0.134618	0.0717381	1	0.904116
chr3.141689849.A.G	rs6440031	G	Severity	CAV	A	LINC02618	483	Acute bronchitis and bronchiolitis	respiratory	393	30386	3	0.0113035	0	1.8848	0.243557	1.27578	0.135252	0.0717394	1	0.904116
chr4.69615987.C.T	rs7688383	T	Loss of smell and taste	CAV	T	UGT2A1	722.8	Postlaminectomy syndrome	musculoskeletal	165	32528	3	0.00846863	10.2303	2.22792	-0.219472	0.802943	0.121878	0.0717416	1	0.904116
chr12.52726315.TC.T	rs5798227	T	Risk factor	CAV	TC	-	723	Other disorders of cervical region	musculoskeletal	183	33324	3	2.72611e-06	0	1.94735	-0.374119	0.687895	0.207757	0.071742	1	0.904116
chr11.1219991.G.T	rs35705950	T	Protective	CAV	T	MUC5B	276.12	Hyposmolality and/or hyponatremia	endocrine/metabolic	353	33931	3	0	0	0.00188757	-0.300972	0.740098	0.167137	0.0717425	1	0.904116
chr12.57108399.C.T	rs324011	T	Risk factor; Severity	CAV	T	STAT6	359	Muscular dystrophies and other myopathies	neurological	166	36186	3	0	0	1.21869	0.224108	1.25121	0.124456	0.0717503	1	0.904116
chrX.15592465.T.A	rs73195521	A	Severity	CAV	A	ACE2	574	Cholelithiasis and cholecystitis	digestive	948	37312	3	0.58323	0	1.72864	1.0838	2.9559	0.601888	0.0717547	1	0.904116
chrX.15564667.C.T	rs2074192	T	Severity (T allele); Severity for males > 50 y.o (T allele); Protective (C allele); Protective (CT genotype)	CAV	T	ACE2	443.7	Peripheral angiopathy in diseases classified elsewhere	circulatory system	928	33088	3	0	0	0.821341	0.10202	1.10741	0.0566582	0.0717616	1	0.904116
chr2.195994321.C.T	rs191631470	T	Severity	CAV	T	DNAH7	514	Abnormal findings examination of lungs	respiratory	956	36197	3	0	0	0.236502	0.507053	1.66039	0.281602	0.0717655	1	0.904116
chr2.127137039.A.G	rs744373	G	Severity	CAV	G	-	285.21	Anemia in chronic kidney disease	hematopoietic	513	29263	3	0.00727249	34.8483	3.06976	-0.120259	0.886691	0.0667886	0.071767	1	0.904116
chr15.33615902.C.T	rs12593288	C	Severity	CAV	T	RYR3	835	Internal derangement of knee	injuries & poisonings	207	37693	3	0.258322	78.3579	9.24126	0.252388	1.2871	0.14017	0.0717684	1	0.904116
chr1.230710048.A.G	rs699	G	Severity	CAV	G	AGT	573	Other disorders of liver	digestive	105	11719	1	NA	NA	0	-0.26195	0.769549	0.145483	0.0717727	1	0.904116
chr14.55263686.C.T	rs10140801	T	Severity	CAV-FE	T	FBXO34-AS1	585.32	End stage renal disease	genitourinary	631	24722	2	0	0	0.679936	0.108034	1.11409	0.0600006	0.071773	1	0.904116
chr12.132489230.GC.G	rs56106917	G	Severity	CAV	G	FBRSL1	694	Dyschromia and Vitiligo	dermatologic	864	32273	3	0	0	1.34155	0.0934168	1.09792	0.0518825	0.0717746	1	0.904116
chr7.128938247.T.G	rs10488631	TCTA haplotype	Severity in European-Americans	CAV	T	IRF5	707.1	Decubitus ulcer	dermatologic	185	24503	2	0.010457	30.3508	1.43577	-0.196901	0.821272	0.109357	0.0717756	1	0.904116
chr6.147217556.A.G	rs116898161	G	Severity	CAV	G	STXBP5	070.9	Hepatitis NOS	infectious diseases	116	27983	3	0	0	0.00111613	0.918589	2.50575	0.510183	0.0717803	1	0.904125
chr3.126118894.C.T	rs1868132	T	Severity	CAV	T	ALDH1L1	764	Sciatica	symptoms	1338	24444	2	0	0	0.0541735	0.112931	1.11955	0.0627222	0.071783	1	0.904125
chr19.24134099.G.A	rs10407383	A	Severity	CAV-FE	A	ZNF254	573.9	Abnormal serum enzyme levels	digestive	1234	32789	3	0	0	1.13465	-0.0857049	0.917865	0.0476025	0.0717934	1	0.904146
chr17.49863303.C.T	rs77534576	T	Severity	CAV	T	-	573.7	Abnormal results of function study of liver	digestive	772	32834	3	0.00380272	0	1.35965	0.224544	1.25175	0.124718	0.0717947	1	0.904146
chr9.133257521.T.TC	rs8176719	TC	Severity; Risk factor	CAV-FE	TC	ABO	386.2	Peripheral or central vertigo	sense organs	421	32950	3	0	0	0.674116	-0.141731	0.867855	0.0787219	0.0717977	1	0.904146
chr8.73355963.T.C	rs2010843	C	Severity	CAV	C	RDH10-AS1	070.3	Viral hepatitis C	infectious diseases	2183	17170	2	0	0	0.361231	-0.0742936	0.928399	0.0412653	0.071799	1	0.904146
chr9.78543197.A.G	rs7027911	A	Severity	CAV	A	-	586	Other disorders of the kidney and ureters	genitourinary	456	11760	1	NA	NA	0	-0.126914	0.880809	0.0704931	0.0718014	1	0.904146
chr6.31575324.G.A	rs361525	G	Severity	CAV-FE	A	TNF	585.31	Renal dialysis	genitourinary	761	32111	3	0.000372457	0	1.52779	0.210022	1.23371	0.116658	0.0718102	1	0.904215
chr6.31575324.G.A	rs361525	G	Severity	CAV-FE	A	TNF	610.1	Cystic mastopathy	genitourinary	327	33460	3	0.0736487	0	1.3657	-0.400349	0.670086	0.222389	0.0718257	1	0.904367
chr1.161509955.A.G	rs1801274	G	Severity	CAV	A	FCGR2A	053	Herpes zoster	infectious diseases	310	10887	1	NA	NA	0	0.147942	1.15945	0.0821809	0.07183	1	0.904378
chr1.155133406.T.G	rs4971066	G	Risk factor	CAV	G	EFNA1	464	Acute sinusitis	respiratory	523	28062	3	0	0	0.433005	-0.167354	0.8459	0.0929663	0.0718361	1	0.904378
chr17.45422978.G.C	rs1230082	G	Severity	CAV	G	ARHGAP27	276.12	Hyposmolality and/or hyponatremia	endocrine/metabolic	301	25983	2	0	0	0.0124856	0.155253	1.16795	0.0862452	0.0718399	1	0.904378
chr6.30887474.G.A	rs4618569	AG genotype	Severity	CAV	A	DDR1	442.11	Abdominal aortic aneurysm	circulatory system	413	33385	3	0.00912001	7.33628	2.15834	0.158243	1.17145	0.0879072	0.0718429	1	0.904378
chr1.214663607.G.A	rs143976001	A	Severity	CAV	A	CENPF	244.1	Secondary hypothyroidism	endocrine/metabolic	555	21160	2	0	0	0.00274045	1.39073	4.01778	0.77258	0.0718432	1	0.904378
chr1.214663607.G.A	rs143976001	A	Severity	CAV	A	CENPF	357	Inflammatory and toxic neuropathy	neurological	842	23914	2	0	0	0.213136	0.995128	2.70507	0.552825	0.0718483	1	0.9044
chr1.156125675.T.C	rs581342	C	Severity	CAV	C	LMNA	302	Sexual and gender identity disorders	mental disorders	217	18410	2	0	0	0.0124229	0.246883	1.28003	0.137153	0.0718519	1	0.904402
chr4.71742666.T.G	rs2282679	G	Severity	CAV	G	GC	842	Other sprains and strains	injuries & poisonings	140	36554	3	0	0	1.06201	0.260044	1.29699	0.144468	0.0718579	1	0.904406
chr11.2872637.A.G	rs10766439	A	Severity	CAV	A	-	274.1	Gout	endocrine/metabolic	792	36973	3	0.0321873	75.1026	8.03296	0.105861	1.11167	0.0588129	0.0718661	1	0.904406
chr17.35880776.C.T	rs2107538	T	Risk factor; Severity	FCP	T	CCL5	359	Muscular dystrophies and other myopathies	neurological	163	36308	3	0.0219378	28.9779	2.81603	-0.235069	0.790516	0.130599	0.0718719	1	0.904406
chr4.188627868.CTCT.C	rs1734523522	C	Severity	CAV	C	LINC01060	585.34	Chronic Kidney Disease, Stage IV	genitourinary	1025	31627	3	0.0375472	71.5793	7.03713	0.13015	1.139	0.072311	0.0718821	1	0.904406
chr4.71742666.T.G	rs2282679	G	Severity	CAV	G	GC	292.4	Altered mental status	mental disorders	305	35145	3	0	0	0.713718	-0.209609	0.810901	0.116458	0.0718825	1	0.904406
chr7.128938247.T.G	rs10488631	TCTA haplotype	Severity in European-Americans	CAV	T	IRF5	571.5	Other chronic nonalcoholic liver disease	digestive	1981	20977	2	0	0	0.103832	-0.0625647	0.939352	0.034761	0.0718838	1	0.904406
chr5.124614711.G.T	rs4240376	G	Severity	CAV	T	-	681	Superficial cellulitis and abscess	dermatologic	1688	33811	3	0	0	0.728626	0.0779583	1.08108	0.0433139	0.071885	1	0.904406
chr11.34482745.G.A	rs61882275	G	Severity	CAV	A	ELF5	500	Lung disease due to external agents	respiratory	126	36629	3	0	0	0.260016	0.236593	1.26693	0.131453	0.0718864	1	0.904406
chr19.52830722.G.A	rs10411226	G	Severity	CAV	G	ZNF28	477	Epistaxis or throat hemorrhage	respiratory	319	22202	3	0.0200094	44.088	3.57705	0.152281	1.16449	0.0846094	0.0718905	1	0.904406
chr5.157106730.T.C	rs35960726	C	Severity	CAV	C	HAVCR2	427.21	Atrial fibrillation	circulatory system	1588	29634	3	0	0	0.262947	0.659044	1.93294	0.366182	0.0718964	1	0.904406
chr5.174562335.T.A	rs2220543	T	Severity	CAV	A	SUMO2P6	285.21	Anemia in chronic kidney disease	hematopoietic	510	29015	3	0.0156037	53.0074	4.25599	0.120752	1.12835	0.0670934	0.0718983	1	0.904406
chr1.161509955.A.G	rs1801274	G	Severity	CAV	A	FCGR2A	389.4	Tinnitus	sense organs	219	13908	1	NA	NA	0	0.176221	1.1927	0.0979188	0.0719129	1	0.904406
chr11.2872637.A.G	rs10766439	A	Severity	CAV	A	-	427.8	Sinoatrial node dysfunction (Bradycardia)	circulatory system	266	28661	3	0.0140161	30.8196	2.89099	0.181665	1.19921	0.100944	0.0719138	1	0.904406
chr1.109740350.G.T	rs1332018	T	Risk factor; Severity	CAV	G	GSTM3	716	Other arthropathies	musculoskeletal	199	36602	3	0	0	0.770544	0.193212	1.21314	0.107364	0.0719232	1	0.904406
chr9.87726001.C.A	rs41307457	C;A	Possible functional consequences	FCP + IP	A	CTSL	274.1	Gout	endocrine/metabolic	799	37814	3	0.0345761	59.7396	4.96767	0.151005	1.163	0.0839115	0.0719278	1	0.904406
chr10.8988345.A.T	rs71481792	A	Severity	CAV	T	-	427.1	Paroxysmal tachycardia, unspecified	circulatory system	691	29012	3	0	0	1.18238	0.117435	1.12461	0.0652592	0.0719362	1	0.904406
chr4.24511798.A.G	rs73246461	G	Severity	CAV	G	-	250.41	Impaired fasting glucose	endocrine/metabolic	623	26105	3	0	0	1.13158	0.137628	1.14755	0.0764808	0.071938	1	0.904406
chr12.47844974.A.G	rs731236	AG and AA genotype	Severity	CAV	G	VDR	747.11	Cardiac shunt/ heart septal defect	congenital anomalies	146	38704	3	0	0	0.445475	0.221586	1.24805	0.123138	0.0719403	1	0.904406
chr2.216660263.A.C	rs2270360	A	Severity	CAV	C	IGFBP2	280	Iron deficiency anemias	hematopoietic	2639	26651	3	0	0	1.39553	0.0708776	1.07345	0.0393876	0.0719412	1	0.904406
chr17.27660155.T.C	rs117217714	C	Severity	CAV	C	NOS2P1	558	Noninfectious gastroenteritis	digestive	750	28374	3	0	0	0.546416	0.586916	1.79843	0.326157	0.0719416	1	0.904406
chr22.24011037.T.C	rs11090305	C	Severity	CAV	C	-	250.41	Impaired fasting glucose	endocrine/metabolic	623	25182	3	0.0239405	60.2737	5.03444	-0.12801	0.879844	0.0711394	0.0719506	1	0.904406
chr12.6845711.C.T	rs5443	T	protective	CAV	T	CDCA3	277.7	Dysmetabolic syndrome X	endocrine/metabolic	188	27909	2	0	0	0.224031	-0.199171	0.81941	0.110687	0.0719539	1	0.904406
chr1.31151182.G.C	rs12083278	C	Severity	CAV	G	-	604	Disorders of penis	genitourinary	224	31485	3	0.0446594	49.5102	3.9612	0.192693	1.21251	0.107087	0.0719545	1	0.904406
chr17.35880776.C.T	rs2107538	T	Risk factor; Severity	FCP	T	CCL5	721.1	Spondylosis without myelopathy	musculoskeletal	2099	33167	3	0	0	1.16736	0.0658942	1.06811	0.0366202	0.0719558	1	0.904406
chr2.216660263.A.C	rs2270360	A	Severity	CAV	C	IGFBP2	292.4	Altered mental status	mental disorders	291	32140	3	0.0101612	7.49317	2.162	0.198577	1.21967	0.110358	0.0719567	1	0.904406
chr17.34252769.A.G	rs1024611	G	Risk factor	CAV	G	CCL2	370	Keratitis	sense organs	196	33592	3	0.0170363	38.878	3.27215	0.20334	1.22549	0.113006	0.0719602	1	0.904406
chr1.155197995.A.G	rs41264915	A	Severity	CAV-FE	G	THBS3	555.1	Regional enteritis	digestive	561	28315	3	0	0	1.17852	0.1533	1.16567	0.0851962	0.0719602	1	0.904406
chr17.63488670.G.A	rs4343	G	Severity; Risk factor	CAV	A	ACE	241.1	Nontoxic uninodular goiter	endocrine/metabolic	478	10087	1	NA	NA	0	-0.124994	0.882502	0.0694669	0.0719653	1	0.904406
chr11.784340.C.G	rs7104929	G	Severity	CAV-FE	G	-	427.22	Atrial flutter	circulatory system	337	29317	3	0	0	0.165474	0.155072	1.16774	0.0861841	0.0719703	1	0.904406
chr2.195519781.A.G	rs74417002	G	Severity	CAV	G	-	442.11	Abdominal aortic aneurysm	circulatory system	413	33348	3	0.000950173	26.4452	2.71906	0.336821	1.40049	0.187199	0.0719769	1	0.904406
chr4.25613313.G.A	-	HLA-A*02:02	Protective	IP	A	HLA-A	977	Personal history of allergy to medicinal agents	injuries & poisonings	754	36979	3	0.00341726	13.884	2.32245	-0.130731	0.877454	0.0726583	0.0719779	1	0.904406
chrX.15564667.C.T	rs2074192	T	Severity (T allele); Severity for males > 50 y.o (T allele); Protective (C allele); Protective (CT genotype)	CAV	T	ACE2	225.1	Benign neoplasm of brain, cranial nerves, meninges	neoplasms	166	38576	3	0	0	1.15813	0.213721	1.23828	0.118783	0.0719782	1	0.904406
chr5.124614711.G.T	rs4240376	G	Severity	CAV	T	-	272.9	Unspecified disorder of lipoid metabolism	endocrine/metabolic	462	23064	3	0.0341247	58.7802	4.85204	-0.156676	0.854981	0.0870784	0.0719795	1	0.904406
chr18.69541156.T.C	rs12958013	T	Severity	CAV	C	DOK6	317.1	Alcoholism	mental disorders	711	31013	3	0.00389248	21.6826	2.55371	0.174831	1.19105	0.0971699	0.0719818	1	0.904406
chrX.15600835.T.C	rs4646116	C	Risk factor	FCP + IP	C	ACE2	426.32	Left bundle branch block	circulatory system	129	29644	3	0	0	0.000801429	1.35349	3.8709	0.752284	0.0719917	1	0.904406
chr3.27146807.G.A	rs17317135	G	Severity	CAV	A	NEK10	261	Vitamin deficiency	endocrine/metabolic	9277	24691	3	0.0022178	0	1.72097	0.0981177	1.10309	0.0545351	0.0719924	1	0.904406
chr17.31410594.G.A	rs178840	G	Severity	CAV	A	RAB11FIP4	960	Poisoning by antibiotics	injuries & poisonings	138	11147	1	NA	NA	0	0.230447	1.25916	0.128087	0.0719944	1	0.904406
chr12.8058591.T.C	rs7842	C	Risk factor; Severity	CAV	C	C3AR1	272.9	Unspecified disorder of lipoid metabolism	endocrine/metabolic	461	23046	3	0.00232969	5.30781	2.11211	0.131814	1.1409	0.0732674	0.072005	1	0.904406
chr14.102356233.A.G	rs11160678	G	Severity	CAV	G	CINP	379	Other disorders of eye	sense organs	1067	33150	3	0	0	1.34955	0.0858836	1.08968	0.0477375	0.0720059	1	0.904406
chr11.88824823.A.G	rs10831496	G	Severity	CAV-FE	A	GRM5	464	Acute sinusitis	respiratory	360	17729	2	0	0	0.675948	-0.156	0.855559	0.0867114	0.0720073	1	0.904406
chr20.50172836.A.G	rs6122883	G	Severity	CAV-FE	G	LINC01273	724.2	Disorders of coccyx	musculoskeletal	365	32872	3	0.0337673	61.1483	5.14779	0.15004	1.16188	0.0833989	0.0720081	1	0.904406
chr1.169597075.C.T	rs6127	T	Severity in males	CAV	C	SELP	440.2	Atherosclerosis of the extremities	circulatory system	343	33387	3	0	0	0.492458	0.159598	1.17304	0.0887118	0.0720082	1	0.904406
chrX.12886851.C.T	rs5743781	T	Severity; Severity for males	CAV-FE	T	TLR7	514.1	Abnormal results of function study of pulmonary system	respiratory	101	36295	3	0	0	0.000426992	1.85873	6.41556	1.03318	0.0720136	1	0.904406
chr11.88824823.A.G	rs10831496	G	Severity	CAV-FE	A	GRM5	335	Multiple sclerosis	neurological	142	22983	2	0	0	0.0169679	-0.248518	0.779955	0.138141	0.0720158	1	0.904406
chr15.60902209.A.G	rs4774377	G	Risk factor	CAV-FE	G	RORA	271.3	Intestinal disaccharidase deficiencies and disaccharide malabsorption	endocrine/metabolic	4190	32520	3	0.0010406	34.909	3.07262	-0.0464191	0.954642	0.0258026	0.0720173	1	0.904406
chr9.87726001.C.A	rs41307457	C;A	Possible functional consequences	FCP + IP	A	CTSL	362	Other retinal disorders	sense organs	1446	33380	3	0.00194956	0	1.7165	-0.126848	0.880867	0.0705121	0.0720256	1	0.904406
chr2.181488719.A.C	rs2034831	C	Severity	CAV	C	ITGA4	452.2	Deep vein thrombosis [DVT]	circulatory system	766	31720	3	0.0414509	44.3537	3.59413	0.219124	1.24499	0.121806	0.0720259	1	0.904406
chr6.158608455.C.T	rs117665206	T	Severity	CAV	T	TMEM181	770	Myalgia and myositis unspecified	symptoms	712	38434	3	1.58567	64.7595	5.67528	0.65066	1.91681	0.361691	0.0720282	1	0.904406
chr21.41426103.C.A	rs17000900	A	Severity	CAV-FE	A	MX1	514.2	Solitary pulmonary nodule	respiratory	1276	36023	3	0	0	0.0413204	0.103691	1.10926	0.0576399	0.0720284	1	0.904406
chr15.60845514.G.A	rs17303202	A	Risk factor; Severity	CAV-FE	A	RORA	440.2	Atherosclerosis of the extremities	circulatory system	341	33322	3	0	0	0.140385	-0.17061	0.84315	0.0948403	0.0720314	1	0.904406
chr5.131995059.C.T	rs56162149	T	Severity	CAV-FE	C	ACSL6	255	Disorders of adrenal glands	endocrine/metabolic	108	8074	1	NA	NA	0	0.279086	1.32192	0.155143	0.0720348	1	0.904406
chr6.6924962.A.C	rs6933436	C	Severity	CAV	C	-	280	Iron deficiency anemias	hematopoietic	2706	28364	3	0.00679507	64.8173	5.68461	-0.0582819	0.943384	0.0323989	0.0720367	1	0.904406
chr21.41465040.G.A	rs17001042	A	Possible functional consequences	FCP + IP	A	TMPRSS2	512.1	Wheezing	respiratory	417	23119	3	0.0141196	0	1.26505	0.28023	1.32343	0.15578	0.0720374	1	0.904406
chr10.52340585.A.T	rs1441121	T	Severity	CAV	A	-	278.1	Obesity	endocrine/metabolic	7043	24764	3	0	0	0.439094	-0.0428998	0.958007	0.0238481	0.0720382	1	0.904406
chr10.52771475.C.T	rs1800450	T	Severity	CAV	T	MBL2	760	Back pain	symptoms	6674	28284	3	0.00118265	38.9231	3.27456	0.0579674	1.05968	0.0322247	0.0720424	1	0.904406
chr1.87162490.C.T	rs10873821	C	Severity	CAV	T	LINC01140	599.3	Dysuria	genitourinary	1413	22039	2	0	0	0.544645	0.0774158	1.08049	0.0430366	0.0720448	1	0.904406
chr15.90879313.T.C	rs8039305	C	Risk factor	CAV-FE	C	FURIN	619	Noninflammatory female genital disorders	genitourinary	1404	25444	2	0.00502351	47.3651	1.89988	0.0772934	1.08036	0.0429689	0.0720466	1	0.904406
chr9.33426577.A.G	rs10813976	G	Severity	CAV	G	-	731	Osteitis deformans and osteopathies associated with other disorders classified elsewhere	musculoskeletal	641	31944	3	0.0435228	63.1111	5.42169	-0.146743	0.863516	0.0815774	0.0720482	1	0.904406
chr14.74952741.A.G	rs2268616	G	Risk factor	CAV	G	PGF	580.14	Chronic glomerulonephritis, NOS	genitourinary	121	31481	3	0.216187	36.802	3.16466	0.557242	1.74585	0.30979	0.0720543	1	0.904406
chr1.173115604.T.G	rs17300100	G	Severity	CAV	G	-	473.4	Voice disturbance	respiratory	731	26163	3	0.16959	74.4023	7.8132	-0.213345	0.807878	0.118607	0.0720569	1	0.904406
chrX.15600857.A.G	rs73635825	G	Risk factor*Conflicting; Protective*Conflicting	FCP + IP	G	ACE2	507	Pleurisy; pleural effusion	respiratory	198	24161	2	0	0	0.000716842	1.88863	6.61029	1.04997	0.0720586	1	0.904406
chr7.54580201.A.C	rs622568	C	Severity; Risk factor	CAV-FE	C	-	365	Glaucoma	sense organs	2268	33921	3	0	0	0.0967835	-0.0658251	0.936295	0.0365952	0.0720607	1	0.904406
chr5.180810828.C.T	rs113791144	T	Severity	CAV	T	-	781.2	Abnormal posture	symptoms	179	38151	3	5.94872e-07	3.51038	2.07276	0.323699	1.38223	0.179963	0.0720667	1	0.904406
chr5.174562335.T.A	rs2220543	T	Severity	CAV	A	SUMO2P6	550.5	Ventral hernia	digestive	626	36134	3	0	0	0.443342	0.107414	1.11339	0.0597181	0.072069	1	0.904406
chr1.31151182.G.C	rs12083278	C	Severity	CAV	G	-	454.11	Varicose veins of lower extremity, symptomtic	circulatory system	1096	29574	3	0	0	0.654737	-0.0884747	0.915326	0.0491887	0.0720695	1	0.904406
chr17.31410594.G.A	rs178840	G	Severity	CAV	G	RAB11FIP4	389.1	Sensorineural hearing loss	sense organs	810	20338	2	0	0	0.476537	-0.0984232	0.906265	0.0547215	0.072079	1	0.904432
chr10.89010241.T.C	rs982764	T	Severity	CAV-FE	C	FAS	722	Intervertebral disc disorders	musculoskeletal	1462	33134	3	0.000604904	13.2563	2.30564	0.0735742	1.07635	0.0409061	0.0720805	1	0.904432
chr21.33252612.A.G	rs2236757	A	Severity	CAV-FE	A	IFNAR2	271	Disorders of carbohydrate transport and metabolism	endocrine/metabolic	4115	32050	3	0.00402273	63.3835	5.46202	0.0479626	1.04913	0.0266668	0.0720843	1	0.904432
chr4.188627868.CTCT.C	rs1734523522	C	Severity	CAV	C	LINC01060	465	Acute upper respiratory infections of multiple or unspecified sites	respiratory	3971	27991	3	0	0	0.156844	-0.0750633	0.927685	0.0417351	0.0720876	1	0.904432
chr2.195499753.A.C	rs73060484	C	Severity	CAV	C	-	790.6	Other abnormal blood chemistry	symptoms	3038	32504	3	0	0	0.935307	0.0763346	1.07932	0.0424427	0.0720924	1	0.904432
chr9.21131628.G.C	rs12236000	G	Severity	CAV	C	-	610.1	Cystic mastopathy	genitourinary	326	33224	3	0.00257939	0	1.99634	0.232822	1.26216	0.129451	0.0720928	1	0.904432
chr19.52830722.G.A	rs10411226	G	Severity	CAV	G	ZNF28	960	Poisoning by antibiotics	injuries & poisonings	277	30896	3	0	0	0.438333	-0.173893	0.840387	0.0966897	0.0721038	1	0.904432
chr1.230710048.A.G	rs699	G	Severity	CAV	A	AGT	706	Diseases of sebaceous glands	dermatologic	1972	21158	2	0	0	0.0050287	-0.0720362	0.930497	0.0400544	0.0721045	1	0.904432
chr17.27263807.T.C	rs60811869	C	Severity	CAV	C	-	578.2	Blood in stool	digestive	375	34183	3	0.467487	69.4074	6.53752	0.343276	1.40956	0.190877	0.0721121	1	0.904432
chr10.51197961.C.A	rs7897633	A	Severity in European-Americans	CAV	C	PRKG1	369.5	Conjunctivitis, infectious	sense organs	768	33617	3	0	0	0.0475965	0.103907	1.1095	0.0577777	0.072114	1	0.904432
chr16.89196249.G.A	rs117169628	A	Severity	CAV	A	SLC22A31	588.2	Secondary hyperparathyroidism (of renal origin)	genitourinary	464	32018	3	0	0	0.86221	0.217183	1.24257	0.120766	0.072118	1	0.904432
chr1.155175305.G.A	rs7528026	A	Severity	CAV	A	TRIM46	395.1	Nonrheumatic mitral valve disorders	circulatory system	852	34809	3	1.0816e-06	28.7379	2.80654	-0.414062	0.66096	0.230243	0.0721194	1	0.904432
chr5.86011821.T.G	rs4424029	G	Severity	CAV	G	-	442	Other aneurysm	circulatory system	873	33099	3	2.11112e-06	6.60186	2.14137	-0.097005	0.907552	0.0539411	0.0721214	1	0.904432
chr17.34252769.A.G	rs1024611	G	Risk factor	CAV	G	CCL2	577.3	Cyst and pseudocyst of pancreas	digestive	199	38600	3	1.07523e-07	0	1.74301	-0.217181	0.804784	0.120768	0.072124	1	0.904432
chr5.32750877.T.C	rs1173773	C	Protective	CAV	C	NPR3	700	Corns and callosities	dermatologic	225	27228	2	0.0236583	38.5774	1.62806	-0.179901	0.835353	0.100038	0.0721253	1	0.904432
chr2.191909428.G.A	rs147509469	A	Risk factor for females	CAV	A	CAVIN2-AS1	216	Benign neoplasm of skin	neoplasms	1002	34824	3	0	0	0.178013	0.265168	1.30365	0.147456	0.0721318	1	0.904432
chr20.23046984.T.C	rs1042580	C	Severity	CAV	C	THBD	172.21	Basal cell carcinoma	neoplasms	222	12024	1	NA	NA	0	0.176452	1.19298	0.0981225	0.0721319	1	0.904432
chr11.320836.C.T	rs34481144	T	Severity	CAV	T	IFITM3	110.13	Dermatophytosis of the body	infectious diseases	323	30008	3	0.042244	54.0281	4.35048	0.175375	1.19169	0.0975249	0.0721365	1	0.904432
chr17.27263807.T.C	rs60811869	C	Severity	CAV	C	-	292.1	Aphasia/speech disturbance	mental disorders	168	35033	3	0	0	1.12077	0.477666	1.61231	0.26563	0.0721394	1	0.904432
chrX.12885540.A.T	rs179008	T	Severity; Risk factor	CAV	T	TLR7	411.4	Coronary atherosclerosis	circulatory system	4063	32098	3	0	0	0.366137	0.0712036	1.0738	0.0395973	0.0721462	1	0.904432
chr2.216660263.A.C	rs2270360	A	Severity	CAV	C	IGFBP2	591	Urinary tract infection	genitourinary	2149	29194	3	0.00766323	52.4507	4.20616	0.0744607	1.0773	0.0414092	0.0721504	1	0.904432
chr8.16932640.T.C	rs118072448	T	Severity	CAV	C	-	695.8	Other specified erythematous conditions	dermatologic	322	31929	3	0	0	0.832011	0.331355	1.39285	0.184274	0.0721518	1	0.904432
chr5.86011821.T.G	rs4424029	G	Severity	CAV	G	-	801	Fracture of ankle and foot	injuries & poisonings	197	34952	3	0	0	1.04357	0.191003	1.21046	0.106222	0.0721536	1	0.904432
chr1.155066988.C.T	rs114301457	T	Severity	CAV	T	EFNA4	279.1	Immunity deficiency	endocrine/metabolic	229	36364	3	0	0	0.000887646	1.32135	3.74849	0.734844	0.072155	1	0.904432
chr3.141689849.A.G	rs6440031	G	Severity	CAV	A	LINC02618	174	Breast cancer	neoplasms	1095	31977	3	0.0211584	41.0583	3.39318	0.156008	1.16884	0.0867608	0.0721552	1	0.904432
chr12.6845711.C.T	rs5443	T	protective	CAV	T	CDCA3	562.2	Diverticulitis	digestive	286	21483	2	0	0	0.299848	-0.160117	0.852044	0.0890478	0.0721612	1	0.904439
chr17.35880776.C.T	rs2107538	T	Risk factor; Severity	FCP	T	CCL5	053	Herpes zoster	infectious diseases	662	27841	3	0	0	0.979223	0.111293	1.11772	0.061895	0.0721624	1	0.904439
chr11.126292948.C.T	rs8177374	T	Protective	CAV	T	TIRAP	209	Neuroendocrine tumors	neoplasms	192	39132	3	0	0	0.330182	0.267169	1.30626	0.148589	0.0721704	1	0.904447
chr6.52200448.A.G	rs13192246	G	Severity	CAV	A	-	751.2	Congenital anomalies of urinary system	congenital anomalies	115	29032	2	0	0	0.0768701	-0.27775	0.757487	0.154474	0.0721721	1	0.904447
chr1.155175305.G.A	rs7528026	A	Severity	CAV	A	TRIM46	735.1	Flat foot	musculoskeletal	207	23379	2	0	0	0.00117676	0.636269	1.88942	0.353871	0.0721731	1	0.904447
chr6.31575254.G.A	rs1800629	A	Risk factor*Conflicting; Severity*Conflicting; Protective*Conflicting	CAV-FE	A	TNF	528	Diseases of the oral soft tissues, excluding lesions specific for gingiva and tongue	digestive	376	37311	3	0	0	0.493817	0.209323	1.23284	0.116421	0.0721787	1	0.904449
chr4.44416575.T.C	rs35540967	C	Severity	CAV	C	KCTD8	371.21	Allergic conjunctivitis	sense organs	108	33491	3	0.263907	43.8584	3.56242	0.44442	1.55959	0.247177	0.0721799	1	0.904449
chr5.159315942.T.G	rs3212227	T	Severity	FCP	G	IL12B	743.11	Osteoporosis NOS	musculoskeletal	2381	34685	3	0.00958556	69.8789	6.63987	-0.0668278	0.935356	0.037169	0.0721863	1	0.904458
chr16.3500977.C.G	rs2301762	G	Severity	CAV	G	CLUAP1	282.5	Sickle cell anemia	hematopoietic	162	17973	2	0	0	0.982313	0.628439	1.87468	0.349534	0.0721873	1	0.904458
chr1.156125675.T.C	rs581342	C	Severity	CAV	C	LMNA	327.41	Organic or persistent insomnia	neurological	471	23118	2	0.00393304	14.9419	1.17567	-0.179545	0.83565	0.0998696	0.072209	1	0.904688
chr16.3500977.C.G	rs2301762	G	Severity	CAV	G	CLUAP1	253.2	Pituitary hypofunction	endocrine/metabolic	100	34901	3	0.840545	65.1102	5.73233	0.607771	1.83633	0.33807	0.0722139	1	0.904707
chr20.50172836.A.G	rs6122883	G	Severity	CAV-FE	G	LINC01273	512.1	Wheezing	respiratory	415	22802	3	0	0	0.0819512	0.143239	1.15401	0.0796797	0.072227	1	0.904748
chr5.174562335.T.A	rs2220543	T	Severity	CAV	A	SUMO2P6	947	Urticaria	dermatologic	476	30823	3	0	0	0.665364	0.123394	1.13133	0.0686413	0.0722299	1	0.904748
chrX.15581269.T.C	rs138390800	C	May destabilize ACE2 protein structure	FCP + IP	C	ACE2	381.11	Suppurative and unspecified otitis media	sense organs	187	36158	3	0	0	0.00612856	1.32008	3.74372	0.734341	0.0722342	1	0.904748
chr19.31533051.C.A	rs8105499	C	Severity	CAV	A	LINC02841	292.4	Altered mental status	mental disorders	302	34408	3	0	0	0.513902	-0.186895	0.829531	0.103967	0.0722362	1	0.904748
chr9.30504351.C.T	rs17775810	TT genotype	Protective	CAV	T	LINC01242	315	Develomental delays and disorders	mental disorders	133	37934	3	0	0	1.09136	0.310089	1.36355	0.1725	0.0722373	1	0.904748
chr5.180810828.C.T	rs113791144	T	Severity	CAV	T	-	379	Other disorders of eye	sense organs	1076	33648	3	1.75385e-07	29.9388	2.85465	0.144741	1.15574	0.0805186	0.0722389	1	0.904748
chr4.106022043.T.C	rs11729561	T	Severity	CAV	C	-	580.2	Nephrotic syndrome without mention of glomerulonephritis	genitourinary	335	31360	3	0.220086	77.0047	8.69743	0.268754	1.30833	0.14951	0.0722467	1	0.904748
chr1.12207235.C.T	rs3397	T	Severity	CAV-FE	C	TNFRSF1B	375.1	Dry eyes	sense organs	1038	19457	2	0	0	0.932876	-0.0881333	0.915639	0.0490299	0.0722498	1	0.904748
chr22.49281538.G.A	rs62220604	G	Severity	CAV	A	-	574.2	Calculus of bile duct	digestive	172	35775	3	0	0	0.76871	-0.281007	0.755023	0.156329	0.0722514	1	0.904748
chr4.111691870.C.T	rs112641600	C	Severity	CAV	T	-	316	Substance addiction and disorders	mental disorders	1468	31562	3	0	0	1.30281	0.135374	1.14496	0.0753114	0.072253	1	0.904748
chr8.73355963.T.C	rs2010843	C	Severity	CAV	T	RDH10-AS1	555.21	Ulcerative colitis (chronic)	digestive	173	10043	1	NA	NA	0	-0.197923	0.820433	0.110113	0.0722631	1	0.904748
chr1.244873270.T.C	rs12130553	C	Severity	CAV	C	-	249	Secondary diabetes mellitus	endocrine/metabolic	147	8619	1	NA	NA	0	0.216019	1.24113	0.120184	0.0722706	1	0.904748
chr1.12207235.C.T	rs3397	T	Severity	CAV-FE	T	TNFRSF1B	593	Hematuria	genitourinary	254	6437	1	NA	NA	0	0.200794	1.22237	0.111718	0.0722817	1	0.904748
chr5.159315942.T.G	rs3212227	T	Severity	FCP	G	IL12B	244	Hypothyroidism	endocrine/metabolic	3824	31147	3	0	0	0.87726	-0.0513963	0.949902	0.0285958	0.0722818	1	0.904748
chr17.8109899.C.T	rs151256885	T	Severity	CAV	T	ALOXE3	261.2	Vitamin B-complex deficiencies	endocrine/metabolic	1701	25039	3	0	0	0.767165	-0.230135	0.794426	0.128046	0.0722898	1	0.904748
chr21.41465040.G.A	rs17001042	A	Possible functional consequences	FCP + IP	A	TMPRSS2	790.6	Other abnormal blood chemistry	symptoms	3056	32742	3	2.61892e-06	11.5852	2.26206	0.121627	1.12933	0.0676729	0.0722921	1	0.904748
chr1.12207235.C.T	rs3397	T	Severity	CAV-FE	C	TNFRSF1B	612.2	Hypertrophy of breast (Gynecomastia)	genitourinary	160	19395	2	0	0	0.192022	-0.217527	0.804506	0.121032	0.0722938	1	0.904748
chr1.12207235.C.T	rs3397	T	Severity	CAV-FE	C	TNFRSF1B	710.19	Unspecified osteomyelitis	musculoskeletal	107	21190	2	0.0451326	45.0666	1.82039	0.259255	1.29596	0.144251	0.0722965	1	0.904748
chr17.45714244.T.C	rs113661667	C	Risk factor	CAV-FE	C	LINC02210-CRHR1	480	Pneumonia	respiratory	1305	34167	3	1.17667e-06	44.9839	3.6353	0.106221	1.11207	0.0591026	0.0722992	1	0.904748
chr11.114726432.A.T	rs1712779	T	Severity	CAV-FE	T	-	737	Curvature of spine	musculoskeletal	306	36013	3	0	0	1.82746	-0.170349	0.84337	0.0947847	0.0723009	1	0.904748
chr8.38963809.A.G	rs10808999	G	Severity	CAV	A	PLEKHA2	536	Disorders of function of stomach	digestive	121	8824	1	NA	NA	0	-1.05024	0.349855	0.584376	0.0723052	1	0.904748
chr3.157438240.A.G	rs1840680	AG genotype)	Protective	CAV	A	PTX3	379	Other disorders of eye	sense organs	1074	33615	3	0	0	0.560224	0.0831409	1.08669	0.0462617	0.072306	1	0.904748
chrX.12886851.C.T	rs5743781	T	Severity; Severity for males	CAV-FE	T	TLR7	362.9	Retinal edema	sense organs	342	33683	3	0	0	0.00138603	1.378	3.96697	0.766761	0.0723078	1	0.904748
chr13.112889041.C.T	rs9577175	T	Severity	CAV	T	ATP11A	276.14	Hypopotassemia	endocrine/metabolic	861	34028	3	0	0	0.0478587	0.116092	1.1231	0.0645978	0.0723116	1	0.904748
chr7.107967457.C.T	rs2237698	T	Severity	CAV	T	LAMB1	497	Bronchitis	respiratory	709	29576	3	0	0	0.934314	0.143788	1.15464	0.0800094	0.0723136	1	0.904748
chr1.169597075.C.T	rs6127	T	Severity in males	CAV	C	SELP	389.1	Sensorineural hearing loss	sense organs	1230	35019	3	0.000141224	0	1.96217	0.0844287	1.0881	0.0469798	0.0723151	1	0.904748
chr5.157106730.T.C	rs35960726	C	Severity	CAV	C	HAVCR2	772.2	Spasm of muscle	symptoms	608	36495	3	0	0	0.159208	1.08798	2.96827	0.605408	0.0723194	1	0.904748
chrX.15587729.C.T	rs4646140	T	Severity	CAV	T	ACE2	706	Diseases of sebaceous glands	dermatologic	2400	33109	3	0.0257524	46.2857	3.72341	0.128287	1.13688	0.0713863	0.0723217	1	0.904748
chrX.15603134.G.A	rs7885856	G;A	Possible functional consequences	FCP + IP	A	ACE2	090	Sexually transmitted infections (not HIV or hepatitis)	infectious diseases	905	37812	3	0.107736	45.1977	3.64948	-0.324173	0.723125	0.180395	0.0723324	1	0.904748
chr11.88824823.A.G	rs10831496	G	Severity	CAV-FE	A	GRM5	735.1	Flat foot	musculoskeletal	208	23377	2	0	0	0.0100401	-0.220276	0.802297	0.122579	0.0723326	1	0.904748
chr3.27146807.G.A	rs17317135	G	Severity	CAV	A	NEK10	427.1	Paroxysmal tachycardia, unspecified	circulatory system	689	28989	3	0.107553	53.5488	4.30559	0.278646	1.32134	0.15506	0.0723331	1	0.904748
chrX.12888602.G.A	rs147244662	A	Severity; Severity for males	CAV-FE	A	TLR7	272.1	Hyperlipidemia	endocrine/metabolic	13324	23077	3	0.0691824	0	1.13587	-0.626358	0.534535	0.348559	0.0723365	1	0.904748
chr5.1211624.A.G	rs76067074	G	Severity	CAV-FE	G	SLC6A19	276.5	Hypovolemia	endocrine/metabolic	202	33569	3	0.178287	16.8817	2.40621	0.412219	1.51016	0.229398	0.0723416	1	0.904748
chrX.15581269.T.C	rs138390800	C	May destabilize ACE2 protein structure	FCP + IP	C	ACE2	362.6	Peripheral retinal degenerations	sense organs	202	33693	3	0	0	0.000915537	1.87281	6.50656	1.04221	0.0723428	1	0.904748
chr17.45714244.T.C	rs113661667	C	Risk factor	CAV-FE	C	LINC02210-CRHR1	475.9	Postnasal drip	respiratory	756	26625	3	2.59692e-06	0	1.43397	-0.145978	0.864176	0.0812375	0.0723464	1	0.904748
chr4.67963489.G.A	rs6552134	G	Possible functional consequences	FCP + IP	G	TMPRSS11A	614	Inflammatory diseases of female pelvic organs	genitourinary	600	27541	2	0	0	0.684468	0.112523	1.1191	0.0626202	0.0723496	1	0.904748
chr8.124324323.T.C	rs72711165	C	Severity	CAV-FE	C	TMEM65	735.21	Hammer toe (acquired)	musculoskeletal	386	36031	3	0.0272488	0	1.84606	0.380649	1.46323	0.211836	0.0723509	1	0.904748
chr4.71762286.C.T	rs113574864	T	Severity	CAV	T	GC	289	Other diseases of blood and blood-forming organs	hematopoietic	807	34370	3	0	0	0.351956	0.143638	1.15447	0.0799388	0.0723598	1	0.904748
chr1.244873270.T.C	rs12130553	C	Severity	CAV	T	-	585.4	Chronic kidney disease, Stage I or II	genitourinary	452	16699	2	0.0477634	76.6327	4.27948	0.137978	1.14795	0.0767893	0.0723602	1	0.904748
chr16.57636629.G.A	rs7499679	A	Severity	CAV	A	ADGRG1	199	Neoplasm of uncertain behavior	neoplasms	365	34703	3	0	0	1.18548	0.147876	1.15937	0.0822983	0.0723623	1	0.904748
chr2.60480453.A.G	rs1123573	A	Severity	CAV-FE	G	BCL11A	418.1	Precordial pain	circulatory system	366	29369	3	0.000753501	14.0031	2.32567	0.149478	1.16123	0.0831908	0.0723663	1	0.904748
chr5.77379593.G.A	rs7715119	A	Severity	CAV-FE	A	PDE8B	364	Corneal opacity and other disorders of cornea	sense organs	348	33753	3	0	0	1.208	0.186921	1.20553	0.10403	0.0723684	1	0.904748
chr11.14893332.A.G	rs10741657	G	Severity	CAV	A	CYP2R1	257	Testicular dysfunction	endocrine/metabolic	578	35143	3	0	0	1.56038	-0.120853	0.886164	0.0672607	0.0723706	1	0.904748
chr21.41508701.T.G	rs4283504	T	Possible functional consequences	FCP + IP	T	TMPRSS2	008	Intestinal infection	infectious diseases	719	36495	3	0	0	1.11293	0.15807	1.17125	0.0879774	0.0723821	1	0.904748
chr10.28606315.C.T	rs12773860	T	Severity	CAV	T	WAC	605	Erectile dysfunction [ED]	genitourinary	1682	33554	3	0	0	0.967153	0.132933	1.14217	0.0739894	0.0723905	1	0.904748
chr1.161517662.T.C	rs72717040	C	Risk factor	FCP + IP	C	FCGR2A	772.3	Muscle weakness	symptoms	231	8592	1	NA	NA	0	0.549069	1.73164	0.30561	0.072394	1	0.904748
chrX.15587729.C.T	rs4646140	T	Severity	CAV	T	ACE2	627.1	Postmenopausal bleeding	genitourinary	561	31366	3	0	0	0.083369	0.223037	1.24987	0.124142	0.0723943	1	0.904748
chr4.67910402.G.A	rs4860265	G	Possible functional consequences	FCP + IP	G	TMPRSS11A	286.81	Primary hypercoagulable state	hematopoietic	278	35205	3	0	0	0.682858	-0.164332	0.848461	0.0914667	0.0723948	1	0.904748
chr7.54580201.A.C	rs622568	C	Severity; Risk factor	CAV-FE	C	-	593	Hematuria	genitourinary	1138	31840	3	0.00401958	24.6747	2.65515	-0.0923877	0.911752	0.0514232	0.0723966	1	0.904748
chr13.73984368.C.T	rs12871414	C	Severity	CAV	T	KLF12	535.9	Gastritis and duodenitis, NOS	digestive	818	35366	3	0	0	1.04253	-0.122114	0.885047	0.0679698	0.0724001	1	0.904748
chr4.44416575.T.C	rs35540967	C	Severity	CAV	C	KCTD8	279.7	Other immunological findings	endocrine/metabolic	1650	36195	3	0.0180844	44.556	3.60724	0.134052	1.14345	0.0746147	0.0724012	1	0.904748
chrX.15587729.C.T	rs4646140	T	Severity	CAV	T	ACE2	710.19	Unspecified osteomyelitis	musculoskeletal	180	36559	3	0	0	0.281339	-0.658532	0.517611	0.366546	0.0724014	1	0.904748
chr3.101705614.T.C	rs11919389	C	Risk factor	CAV	C	PDCL3P4	763	Thoracic or lumbosacral neuritis or radiculitis, unspecified	symptoms	2250	31941	3	0	0	1.89393	0.0614214	1.06335	0.0341886	0.0724076	1	0.904748
chr1.161509955.A.G	rs1801274	G	Severity	CAV	G	FCGR2A	426.7	Abnormal electrocardiogram [ECG] [EKG]	circulatory system	180	10043	1	NA	NA	0	0.194511	1.21472	0.108269	0.0724083	1	0.904748
chr2.181488719.A.C	rs2034831	C	Severity	CAV	C	ITGA4	735.21	Hammer toe (acquired)	musculoskeletal	385	35739	3	0.0541067	32.1607	2.94814	0.297522	1.34652	0.165608	0.0724089	1	0.904748
chr7.117559590.ATCT.A	rs113993960	A	Severity	CAV	A	CFTR	722.6	Degeneration of intervertebral disc	musculoskeletal	435	33237	3	2.22868	55.0318	4.44758	0.836803	2.30897	0.465793	0.072413	1	0.904748
chr9.21131628.G.C	rs12236000	G	Severity	CAV	C	-	574.2	Calculus of bile duct	digestive	181	37054	3	1.30393e-07	0	1.69367	-0.383494	0.681476	0.21347	0.0724189	1	0.904748
chr21.41465921.C.T	rs62217525	C	Possible functional consequences	FCP + IP	T	TMPRSS2	340.1	Migrain with aura	neurological	347	33127	3	0.146971	0	1.83097	-0.472763	0.623278	0.263165	0.072423	1	0.904748
chr6.160731787.C.T	rs4252128	T	Potential functional effect on protein	FCP + IP	T	PLG	292	Neurological disorders	mental disorders	1735	35092	3	9.17141e-05	0	1.57265	-0.261825	0.769646	0.145747	0.0724247	1	0.904748
chr17.45714244.T.C	rs113661667	C	Risk factor	CAV-FE	C	LINC02210-CRHR1	259	Other endocrine disorders	endocrine/metabolic	181	35042	3	6.64823e-07	0	1.72439	0.249808	1.28378	0.139057	0.0724248	1	0.904748
chr1.35908500.C.T	rs2765013	C	Severity	CAV	T	AGO1	626.13	Irregular menstrual cycle	genitourinary	669	30741	3	0	0	0.540372	0.119036	1.12641	0.0662623	0.0724252	1	0.904748
chr1.109740350.G.T	rs1332018	T	Risk factor; Severity	CAV	G	GSTM3	530.1	Esophagitis, GERD and related diseases	digestive	7316	28420	3	0	0	0.0772922	0.0383636	1.03911	0.0213555	0.072427	1	0.904748
chr22.43928847.C.G	rs738409	G	Protective*Conflicting; Severity*Conflicting	CAV	G	PNPLA3	580	Nephritis; nephrosis; renal sclerosis	genitourinary	705	31568	3	0	0	0.926481	-0.119741	0.88715	0.0666557	0.0724288	1	0.904748
chr5.180810828.C.T	rs113791144	T	Severity	CAV	T	-	379.2	Disorders of vitreous body	sense organs	941	33648	3	0.0467854	59.0951	4.88938	0.15471	1.16732	0.0861224	0.0724321	1	0.904748
chr11.2872637.A.G	rs10766439	A	Severity	CAV	A	-	290	Delirium dementia and amnestic and other cognitive disorders	mental disorders	667	34016	3	0	0	1.89701	0.122027	1.12978	0.0679294	0.0724347	1	0.904748
chr9.132278286.T.C	rs11243705	C	Severity	CAV	C	SETX	574.2	Calculus of bile duct	digestive	181	36600	3	0.214718	68.3129	6.31172	0.257128	1.29321	0.143141	0.0724414	1	0.904748
chr22.19963748.G.A	rs4680	A	Risk factor	FCP	A	COMT	255.21	Glucocorticoid deficiency	endocrine/metabolic	218	35131	3	0.097694	72.7589	7.34185	0.179148	1.1962	0.099733	0.072451	1	0.904748
chr8.38996464.C.A	rs7840270	C	Severity	CAV-FE	A	ADAM9	352.1	Trigeminal nerve disorders [CN5]	neurological	113	34521	3	0.0165759	17.559	2.42598	0.251203	1.28557	0.139848	0.0724538	1	0.904748
chr13.112889041.C.T	rs9577175	T	Severity	CAV	T	ATP11A	578.8	Hemorrhage of rectum and anus	digestive	1051	34047	3	0	0	1.02394	-0.10744	0.89813	0.0598161	0.0724658	1	0.904748
chr2.195994321.C.T	rs191631470	T	Severity	CAV	T	DNAH7	513	Respiratory abnormalities	respiratory	200	38655	3	0	0	0.00132067	1.33218	3.7893	0.741677	0.072467	1	0.904748
chr17.16948873.A.G	rs34557412	G	Severity	CAV	G	TNFRSF13B	722.9	Other and unspecified disc disorder	musculoskeletal	150	33323	3	0	0	0.0011447	1.88582	6.59176	1.04992	0.0724705	1	0.904748
chr17.27660155.T.C	rs117217714	C	Severity	CAV	C	NOS2P1	575	Other biliary tract disease	digestive	358	37273	3	0	0	0.0114608	0.749982	2.11696	0.417555	0.0724744	1	0.904748
chr9.3320390.C.A	rs72699049	A	Severity	CAV	A	RFX3	465.2	Acute pharyngitis	respiratory	1259	28298	3	0.0646622	61.1823	5.15229	0.191195	1.2107	0.106449	0.0724753	1	0.904748
chr1.206773552.T.C	rs1800896	C	Severity	FCP	C	IL10	411	Ischemic Heart Disease	circulatory system	4484	33158	3	0.00169709	45.4377	3.66553	-0.0470488	0.954041	0.0261947	0.0724753	1	0.904748
chr9.132278286.T.C	rs11243705	C	Severity	CAV	C	SETX	306.9	Tension headache	mental disorders	214	23897	3	0.0505595	43.7271	3.55411	0.238909	1.26986	0.133018	0.0724838	1	0.904748
chr14.55263686.C.T	rs10140801	T	Severity	CAV-FE	C	FBXO34-AS1	155	Cancer of liver and intrahepatic bile duct	neoplasms	102	8769	1	NA	NA	0	-0.397817	0.671785	0.221495	0.0724855	1	0.904748
chr11.88824823.A.G	rs10831496	G	Severity	CAV-FE	G	GRM5	707.2	Chronic ulcer of leg or foot	dermatologic	128	13072	1	NA	NA	0	-0.262687	0.768983	0.146259	0.0724881	1	0.904748
chr11.88824823.A.G	rs10831496	G	Severity	CAV-FE	A	GRM5	747.1	Cardiac congenital anomalies	congenital anomalies	192	25552	2	0	0	0.103208	-0.211935	0.809017	0.118004	0.0724951	1	0.904748
chr16.89196249.G.A	rs117169628	A	Severity	CAV	A	SLC22A31	788	Syncope and collapse	symptoms	1191	36648	3	0.0304048	56.8634	4.63643	-0.145848	0.864289	0.0812086	0.0724996	1	0.904748
chr4.143999443.G.A	rs7683365	A	Risk factor	FCP + IP	A	GYPB	427.11	Paroxysmal supraventricular tachycardia	circulatory system	319	26020	3	0	0	0.189896	-0.177224	0.837592	0.0986838	0.0725145	1	0.904748
chr2.167953627.G.A	rs7595310	A	Severity	CAV-FE	G	STK39	241.2	Nontoxic multinodular goiter	endocrine/metabolic	266	7763	1	NA	NA	0	0.181714	1.19927	0.101185	0.0725158	1	0.904748
chr4.71762286.C.T	rs113574864	T	Severity	CAV	T	GC	165	Cancer within the respiratory system	neoplasms	313	38735	3	0	0	0.171206	-0.275515	0.759181	0.153417	0.0725178	1	0.904748
chr10.28606315.C.T	rs12773860	T	Severity	CAV	T	WAC	590	Pyelonephritis	genitourinary	203	31578	3	0	0	0.332955	-0.496446	0.60869	0.276441	0.0725184	1	0.904748
chr16.3500977.C.G	rs2301762	G	Severity	CAV	G	CLUAP1	250.6	Polyneuropathy in diabetes	endocrine/metabolic	742	26760	3	0	0	0.490842	0.244813	1.27738	0.136322	0.0725188	1	0.904748
chr10.28606315.C.T	rs12773860	T	Severity	CAV	T	WAC	295.3	Psychosis	mental disorders	143	15130	2	0.252236	31.5597	1.46113	0.442727	1.55695	0.246529	0.0725201	1	0.904748
chr4.44416575.T.C	rs35540967	C	Severity	CAV	C	KCTD8	571.81	Portal hypertension	digestive	152	32732	3	0	0	0.0875877	0.353764	1.42442	0.196992	0.0725207	1	0.904748
chr1.161517662.T.C	rs72717040	C	Risk factor	FCP + IP	C	FCGR2A	287	Purpura and other hemorrhagic conditions	hematopoietic	199	8671	1	NA	NA	0	0.591411	1.80653	0.329326	0.0725228	1	0.904748
chr17.45422978.G.C	rs1230082	G	Severity	CAV	G	ARHGAP27	456	Chronic venous insufficiency [CVI]	circulatory system	880	23993	2	0	0	0.663708	0.0920708	1.09644	0.0512696	0.0725234	1	0.904748
chr19.39248147.C.T	rs12979860	C	Severity (C allele)*Conflicting; Risk factor (T allele)*Conflicting	CAV	T	IFNL4	530.11	GERD	digestive	5357	21613	2	0.00246633	65.0644	2.86241	-0.0421918	0.958686	0.0234946	0.0725253	1	0.904748
chrX.15600857.A.G	rs73635825	G	Risk factor*Conflicting; Protective*Conflicting	FCP + IP	G	ACE2	250.23	Type 2 diabetes with ophthalmic manifestations	endocrine/metabolic	621	16364	2	0	0	0.00851375	1.45169	4.27033	0.808399	0.0725325	1	0.904748
chr6.30887474.G.A	rs4618569	AG genotype	Severity	CAV	A	DDR1	433.3	Cerebral ischemia	circulatory system	673	35923	3	0.00903334	38.8405	3.27014	-0.115169	0.891216	0.0641345	0.0725358	1	0.904748
chr21.41660268.A.T	rs2252109	A	Severity	CAV	A	-	071.1	HIV infection, symptomatic	infectious diseases	1933	15988	2	0	0	0.110055	0.0671881	1.0695	0.0374154	0.0725367	1	0.904748
chr21.41426103.C.A	rs17000900	A	Severity	CAV-FE	A	MX1	577.3	Cyst and pseudocyst of pancreas	digestive	198	38393	3	0	0	0.870452	-0.30645	0.736055	0.170655	0.0725376	1	0.904748
chrX.12886851.C.T	rs5743781	T	Severity; Severity for males	CAV-FE	T	TLR7	580.2	Nephrotic syndrome without mention of glomerulonephritis	genitourinary	336	32098	3	0.351271	0	1.29553	1.37782	3.96623	0.767285	0.072542	1	0.904748
chr3.146517122.G.A	rs343320	A	Severity	CAV-FE	A	PLSCR1	425	Cardiomyopathy	circulatory system	868	37514	3	0	0	0.909306	0.184563	1.20269	0.102782	0.0725453	1	0.904748
chr3.1052111.C.G	rs1504061	G	Severity	CAV	G	-	327.7	Sleep related movement disorders	neurological	300	30407	3	0	0	0.527684	0.276806	1.31891	0.154153	0.0725486	1	0.904748
chrX.15602217.T.C	rs190509934	C	Protective	CAV	C	ACE2	286	Coagulation defects	hematopoietic	621	36036	3	0	0	0.00324221	0.711777	2.03761	0.39639	0.0725506	1	0.904748
chr22.49281538.G.A	rs62220604	G	Severity	CAV	A	-	276.14	Hypopotassemia	endocrine/metabolic	850	32809	3	0	0	0.236321	0.13108	1.14006	0.0729988	0.0725515	1	0.904748
chr21.41507982.C.A	rs75603675	A	Protective*Conflicting; Risk factor*Conflicting; Severity*Conflicting	CAV	A	TMPRSS2	790	Nonspecific findings on examination of blood	symptoms	149	31581	3	0.0164138	30.1853	2.86473	0.217077	1.24244	0.120892	0.0725522	1	0.904748
chr14.80203237.T.C	rs225014	C	Severity	CAV	C	DIO2	586.2	Cyst of kidney, acquired	genitourinary	483	31249	3	0	0	0.282856	0.119185	1.12658	0.0663762	0.0725592	1	0.904748
chrX.12886851.C.T	rs5743781	T	Severity; Severity for males	CAV-FE	T	TLR7	414	Other forms of chronic heart disease	circulatory system	500	33166	3	0	0	0.255377	1.07875	2.941	0.600776	0.0725594	1	0.904748
chr1.20166359.C.T	rs72663004	T	Severity	CAV	T	PLA2G2C	316.1	Polyneuropathy due to drugs	mental disorders	100	32060	3	0	0	0.343175	0.503472	1.65446	0.280394	0.0725598	1	0.904748
chr20.50172836.A.G	rs6122883	G	Severity	CAV-FE	G	LINC01273	573	Other disorders of liver	digestive	409	32431	3	0.0266798	53.8275	4.33158	-0.147186	0.863133	0.0819729	0.0725662	1	0.904748
chr1.244873270.T.C	rs12130553	C	Severity	CAV	T	-	588	Disorders resulting from impaired renal function	genitourinary	331	16699	2	0	0	0.0508011	0.165323	1.17977	0.0920741	0.0725675	1	0.904748
chrX.15600857.A.G	rs73635825	G	Risk factor*Conflicting; Protective*Conflicting	FCP + IP	G	ACE2	359	Muscular dystrophies and other myopathies	neurological	109	23911	2	0	0	0.000562265	1.87544	6.52369	1.04453	0.0725772	1	0.904748
chr5.77379593.G.A	rs7715119	A	Severity	CAV-FE	A	PDE8B	285.21	Anemia in chronic kidney disease	hematopoietic	508	29033	3	0	0	1.3705	-0.173076	0.841074	0.0963952	0.0725775	1	0.904748
chr5.132485305.G.A	rs17622656	A	Risk factor	FCP + IP	A	IRF1	578	Gastrointestinal hemorrhage	digestive	1721	34131	3	0	0	0.124716	0.078779	1.08197	0.0438766	0.072579	1	0.904748
chr13.41746691.T.A	rs10507497	A	Severity	CAV-FE	A	VWA8	174.11	Malignant neoplasm of female breast	neoplasms	1062	35733	3	0	0	0.362378	0.0964496	1.10125	0.0537185	0.0725802	1	0.904748
chr4.67963885.A.G	rs17088850	G	Possible functional consequences	FCP + IP	G	TMPRSS11A	425.1	Primary/intrinsic cardiomyopathies	circulatory system	241	8954	1	NA	NA	0	0.205728	1.22842	0.114584	0.072584	1	0.904748
chr8.124324323.T.C	rs72711165	C	Severity	CAV-FE	C	TMEM65	214.1	Lipoma of skin and subcutaneous tissue	neoplasms	185	37442	3	0	0	0.410881	0.512994	1.67028	0.285722	0.0725851	1	0.904748
chr4.71762286.C.T	rs113574864	T	Severity	CAV	T	GC	535.1	Acute gastritis	digestive	150	22977	2	0.140912	46.4988	1.86912	0.308051	1.36077	0.171579	0.0725914	1	0.904785
chrX.15589409.C.T	rs148771870	T	interindividual clinical variability; may destabilize ACE2 protein structure	CAV-FE	T	ACE2	269	Proteinuria	endocrine/metabolic	1548	36589	3	0	0	0.00542842	1.98283	7.26325	1.10444	0.0726024	1	0.904849
chr4.5820150.T.C	rs3774881	T	Severity	CAV	C	CRMP1	763	Thoracic or lumbosacral neuritis or radiculitis, unspecified	symptoms	1532	22347	2	0	0	0.0799778	-0.0839941	0.919437	0.0467854	0.072605	1	0.904849
chr12.47879112.A.G	rs2228570	AG genotype	Severity	CAV	A	VDR	300	Anxiety disorders	mental disorders	4756	21146	3	0.00015547	0	1.6812	-0.045728	0.955302	0.025471	0.0726066	1	0.904849
chr6.52236941.T.C	rs763780	C	Protective	FCP	C	IL17F	591	Urinary tract infection	genitourinary	2289	31998	3	0	0	1.32571	0.115057	1.12194	0.0640901	0.0726151	1	0.904871
chr16.3500977.C.G	rs2301762	G	Severity	CAV	G	CLUAP1	053.1	Herpes zoster with nervous system complications	infectious diseases	182	27791	3	0	0	1.35549	0.448046	1.56525	0.249575	0.072616	1	0.904871
chr19.52830722.G.A	rs10411226	G	Severity	CAV	G	ZNF28	772	Symptoms of the muscles	symptoms	185	30451	3	0.00170444	0	1.99332	0.19497	1.21527	0.108606	0.0726202	1	0.904871
chr14.76832814.C.CT	rs34279101	CT	Severity	CAV	CT	LRRC74A	724.2	Disorders of coccyx	musculoskeletal	362	32922	3	0.00677261	25.9213	2.69983	-0.190947	0.826177	0.106365	0.0726217	1	0.904871
chr1.46309111.A.G	rs41292543	G	Severity	CAV-FE	G	UQCRH	476	Allergic rhinitis	respiratory	4310	26709	3	2.33753e-06	29.7575	2.84728	-0.0934217	0.910809	0.0520407	0.0726273	1	0.904885
chr15.33615902.C.T	rs12593288	C	Severity	CAV	T	RYR3	440	Atherosclerosis	circulatory system	601	33005	3	0.0270896	47.6463	3.82017	0.154602	1.16719	0.0861222	0.0726295	1	0.904885
chrX.15586459.TAAATC.T	rs755766792	T	Severity	CAV	T	ACE2	285.21	Anemia in chronic kidney disease	hematopoietic	514	29307	3	0	0	0.00162426	1.35035	3.85879	0.752252	0.072641	1	0.904986
