## Supplementary Table 15 for "A comprehensive knowledgebase of known and predicted human genetic variants associated with COVID-19 susceptibility and severity" (part 5 of 50)

### Sheet: Supplementary Table 15 (continued)
Supplementary Table 15. Transethnic meta-PheWAS
chr16.57636629.G.A	rs7499679	A	Severity	CAV	A	ADGRG1	290.11	Alzheimer's disease	mental disorders	175	34599	3	0	0	0.684309	0.230306	1.25898	0.128303	0.0726521	1	0.905048
chr6.32623820.T.C	rs9271609	T	Severity	CAV	C	HLA-DQA1	327.4	Insomnia	neurological	3314	30617	3	0.00356051	53.1674	4.27053	-0.0540255	0.947408	0.0300978	0.0726542	1	0.905048
chr2.36677870.C.A	rs6714112	C	Severity	CAV	A	-	296	Mood disorders	mental disorders	6606	24126	3	0.00378549	58.8428	4.85942	0.0528664	1.05429	0.0294523	0.072656	1	0.905048
chr9.133449836.G.A	rs139951127	A	Severity	CAV-FE	A	ADAMTS13	496	Chronic airway obstruction	respiratory	1510	22699	2	0	0	0.00193938	1.06113	2.88963	0.591195	0.0726717	1	0.90519
chr9.78543197.A.G	rs7027911	A	Severity	CAV	G	-	539	Bariatric surgery	digestive	596	25143	2	0	0	0.0518439	0.119509	1.12694	0.0665834	0.0726741	1	0.90519
chr6.45737076.T.A	rs16873740	A	Severity	CAV	A	-	380.1	Otitis externa	sense organs	283	35942	3	9.7306e-08	23.262	2.60627	0.198097	1.21908	0.110374	0.0726895	1	0.905258
chr2.195499753.A.C	rs73060484	C	Severity	CAV	C	-	835	Internal derangement of knee	injuries & poisonings	204	37805	3	2.38927e-06	7.4925	2.16199	0.269362	1.30913	0.150083	0.0726932	1	0.905258
chrX.15600857.A.G	rs73635825	G	Risk factor*Conflicting; Protective*Conflicting	FCP + IP	G	ACE2	279	Disorders involving the immune mechanism	endocrine/metabolic	154	23744	2	0	0	0.000685015	1.87082	6.4936	1.04239	0.0726958	1	0.905258
chr7.22548762.C.T	rs13227460	T	Severity	CAV	T	STEAP1B	372	Disorders of conjunctiva	sense organs	265	32820	3	0.0209879	2.44956	2.05022	-0.24497	0.782728	0.136495	0.0726987	1	0.905258
chr2.127137039.A.G	rs744373	G	Severity	CAV	G	-	599.3	Dysuria	genitourinary	1808	28911	3	2.74238e-06	6.99852	2.1505	0.0644429	1.06656	0.0359082	0.0727084	1	0.905258
chr10.52771466.C.T	rs1800451	T	Potential functional effect on protein	FCP + IP	T	MBL2	327.71	Restless legs syndrome	neurological	207	30443	3	0.0151547	0	1.9292	0.337909	1.40201	0.188287	0.0727097	1	0.905258
chr16.89196249.G.A	rs117169628	A	Severity	CAV	A	SLC22A31	228	Hemangioma and lymphangioma, any site	neoplasms	440	37963	3	0	0	0.0737494	0.175814	1.19222	0.0979667	0.0727123	1	0.905258
chr2.45584979.T.C	-	HLA-A*02:02	Protective	IP	C	HLA-A	394.2	Mitral valve disease	circulatory system	289	26200	2	0	0	0.127218	-0.171966	0.842008	0.0958238	0.0727171	1	0.905258
chr3.141689849.A.G	rs6440031	G	Severity	CAV	A	LINC02618	577	Diseases of pancreas	digestive	397	34499	3	0.0156343	11.8361	2.2685	0.240765	1.27222	0.134161	0.0727171	1	0.905258
chr10.130802064.T.G	rs12253652	G	Severity	CAV	G	-	530.11	GERD	digestive	7008	27672	3	0	0	1.3824	0.0500979	1.05137	0.0279161	0.0727197	1	0.905258
chr4.67963885.A.G	rs17088850	G	Possible functional consequences	FCP + IP	G	TMPRSS11A	250.22	Type 2 diabetes with renal manifestations	endocrine/metabolic	507	5892	1	NA	NA	0	-0.166432	0.84668	0.0927427	0.0727244	1	0.905258
chr4.67964168.T.A	rs720009	A	Possible functional consequences	FCP + IP	A	TMPRSS11A	202.2	Non-Hodgkins lymphoma	neoplasms	236	38086	3	0	0	0.0887845	0.301009	1.35122	0.167743	0.0727382	1	0.905258
chr9.133251249.A.G	rs7849280	G	Protective	CAV	G	ABO	269	Proteinuria	endocrine/metabolic	1544	36516	3	0	0	0.33563	-0.0969888	0.907566	0.054049	0.0727397	1	0.905258
chr10.130802064.T.G	rs12253652	G	Severity	CAV	G	-	586.2	Cyst of kidney, acquired	genitourinary	476	31302	3	0.00770246	7.11343	2.15316	-0.180253	0.835059	0.100451	0.0727425	1	0.905258
chr8.16932640.T.C	rs118072448	T	Severity	CAV	C	-	260.6	Anorexia	endocrine/metabolic	360	24900	3	0	0	1.15295	0.343457	1.40981	0.191403	0.0727459	1	0.905258
chr7.22728630.G.T	rs2066992	T	Protective	CAV-FE	T	IL6	429.3	Symptoms involving cardiovascular system	circulatory system	665	34088	3	0	0	0.578374	0.155218	1.16791	0.0865007	0.0727463	1	0.905258
chr1.12192898.T.G	rs1061622	T	Severity	CAV-FE	G	TNFRSF1B	427.21	Atrial fibrillation	circulatory system	1587	29611	3	0.00157284	28.8827	2.81225	-0.0885798	0.91523	0.0493641	0.0727469	1	0.905258
chr6.147217556.A.G	rs116898161	G	Severity	CAV	G	STXBP5	599.9	Other abnormality of urination	genitourinary	560	28952	3	0	0	0.00694827	0.34762	1.41569	0.193725	0.0727489	1	0.905258
chr10.51197961.C.A	rs7897633	A	Severity in European-Americans	CAV	C	PRKG1	345.3	Convulsions	neurological	622	35037	3	0	0	1.60832	0.11803	1.12528	0.0657772	0.0727499	1	0.905258
chr9.21131628.G.C	rs12236000	G	Severity	CAV	C	-	276.12	Hyposmolality and/or hyponatremia	endocrine/metabolic	354	34030	3	0	0	0.406196	-0.261505	0.769892	0.145741	0.0727638	1	0.905258
chr21.33287378.C.T	rs8178521	T	Severity	CAV-FE	T	IL10RB	242.1	Graves' disease	endocrine/metabolic	451	30636	3	0	0	0.0324235	0.157509	1.17059	0.0877837	0.072767	1	0.905258
chr6.147217556.A.G	rs116898161	G	Severity	CAV	G	STXBP5	381	Otitis media and Eustachian tube disorders	sense organs	389	36138	3	0.599694	77.2552	8.79324	0.433056	1.54196	0.241353	0.0727681	1	0.905258
chr6.32623820.T.C	rs9271609	T	Severity	CAV	C	HLA-DQA1	695.7	Prurigo and Lichen	dermatologic	300	32367	3	0.0538457	61.846	5.24191	-0.181087	0.834363	0.100924	0.0727682	1	0.905258
chr17.8109899.C.T	rs151256885	T	Severity	CAV	T	ALOXE3	785	Abdominal pain	symptoms	6191	26563	3	0	0	0.623112	-0.119707	0.88718	0.0667167	0.0727709	1	0.905258
chr4.67910402.G.A	rs4860265	G	Possible functional consequences	FCP + IP	G	TMPRSS11A	580.32	Nephritis and nephropathy with pathological lesion	genitourinary	151	31325	3	0	0	1.29362	-0.226141	0.797606	0.126036	0.0727721	1	0.905258
chr1.169597075.C.T	rs6127	T	Severity in males	CAV	C	SELP	578.8	Hemorrhage of rectum and anus	digestive	1056	34280	3	0	0	1.99033	0.0895235	1.09365	0.0498949	0.0727746	1	0.905258
chr19.50379362.T.C	rs1405655	C	Severity	CAV-FE	C	NR1H2	458	Hypotension	circulatory system	310	27553	2	0	0	0.260703	0.149405	1.16114	0.08327	0.0727768	1	0.905258
chr15.60902209.A.G	rs4774377	G	Risk factor	CAV-FE	G	RORA	809	Fracture of unspecified bones	injuries & poisonings	461	34356	3	0.00156438	0.883071	2.01782	-0.130006	0.878091	0.0724581	0.0727785	1	0.905258
chr14.80203237.T.C	rs225014	C	Severity	CAV	C	DIO2	327.41	Organic or persistent insomnia	neurological	618	29764	3	2.72682e-06	15.6839	2.37203	0.104631	1.1103	0.0583165	0.0727838	1	0.905258
chr7.117611595.T.G	rs150212784	G	Severity	CAV	G	CFTR	365	Glaucoma	sense organs	1443	26169	2	0	0	0.892723	0.691714	1.99714	0.385532	0.0727848	1	0.905258
chr6.52236941.T.C	rs763780	C	Protective	FCP	C	IL17F	340	Migraine	neurological	1817	33590	3	0.0102852	36.834	3.16626	0.126752	1.13514	0.0706494	0.0727964	1	0.905258
chr9.132278286.T.C	rs11243705	C	Severity	CAV	C	SETX	284.1	Pancytopenia	hematopoietic	281	28775	3	0	0	1.11157	0.213284	1.23774	0.118881	0.0727973	1	0.905258
chr7.117642566.G.A	rs77010898	A	Severity	CAV	A	CFTR	781	Symptoms involving nervous and musculoskeletal systems	symptoms	282	28870	2	0	0	0.000755334	1.09678	2.99452	0.611345	0.0728053	1	0.905258
chrX.15592465.T.A	rs73195521	A	Severity	CAV	A	ACE2	262	Mineral deficiency NEC	endocrine/metabolic	511	25267	3	0	0	0.00118407	1.37634	3.96036	0.767172	0.0728069	1	0.905258
chr1.155175305.G.A	rs7528026	A	Severity	CAV	A	TRIM46	459.7	Blood vessel replaced	circulatory system	173	36238	3	0	0	0.78341	0.592771	1.809	0.330414	0.0728089	1	0.905258
chr1.155133406.T.G	rs4971066	G	Risk factor	CAV	G	EFNA1	279	Disorders involving the immune mechanism	endocrine/metabolic	278	35960	3	0	0	0.460577	-0.240586	0.786167	0.134104	0.0728093	1	0.905258
chr1.35908500.C.T	rs2765013	C	Severity	CAV	T	AGO1	694.2	Other dyschromia	dermatologic	776	31659	3	0	0	1.14492	0.11579	1.12276	0.0645421	0.0728097	1	0.905258
chr6.147217556.A.G	rs116898161	G	Severity	CAV	G	STXBP5	189.2	Cancer of bladder	neoplasms	144	38958	3	0	0	0.105612	0.637241	1.89126	0.355204	0.0728107	1	0.905258
chr1.161544752.A.C	rs396991	C	Severity	CAV-FE	C	FCGR3A	041.1	Staphylococcus infections	infectious diseases	128	33951	3	0.0234579	32.7418	2.97362	0.234038	1.26369	0.130457	0.0728148	1	0.905258
chr21.33287378.C.T	rs8178521	T	Severity	CAV-FE	T	IL10RB	751.21	Cystic kidney disease	congenital anomalies	103	38053	3	0	0	0.839279	-0.406137	0.666219	0.226398	0.0728285	1	0.905258
chr4.44416575.T.C	rs35540967	C	Severity	CAV	C	KCTD8	110.12	Althete's foot	infectious diseases	867	31220	3	0.113399	59.7392	4.96761	-0.221367	0.801423	0.123402	0.0728339	1	0.905258
chr1.230710048.A.G	rs699	G	Severity	CAV	A	AGT	614.5	Inflammatory disease of cervix, vagina, and vulva	genitourinary	749	23616	2	0.00842273	44.9633	1.81697	-0.118552	0.888206	0.0660874	0.0728349	1	0.905258
chr22.41925447.G.A	rs61756766	A	Severity	CAV	A	TNFRSF13C	433.3	Cerebral ischemia	circulatory system	674	35938	3	0	0	0.401051	0.429332	1.53623	0.239335	0.0728363	1	0.905258
chr11.34482745.G.A	rs61882275	G	Severity	CAV	A	ELF5	386	Vertiginous syndromes and other disorders of vestibular system	sense organs	511	32842	3	0.021932	55.7841	4.52326	-0.124993	0.882503	0.069679	0.0728384	1	0.905258
chr22.49281538.G.A	rs62220604	G	Severity	CAV	A	-	433.21	Cerebral artery occlusion, with cerebral infarction	circulatory system	1090	34407	3	0	0	0.305933	0.116886	1.12399	0.0651596	0.0728388	1	0.905258
chr5.159315942.T.G	rs3212227	T	Severity	FCP	G	IL12B	292.1	Aphasia/speech disturbance	mental disorders	168	35027	3	0.0834266	56.1006	4.55587	-0.235108	0.790485	0.131065	0.0728397	1	0.905258
chr3.149000300.G.T	rs76488148	T	Severity	CAV	T	GYG1	608	Other disorders of male genital organs	genitourinary	175	33610	3	0	0	1.05032	0.303455	1.35453	0.169168	0.072844	1	0.905258
chr7.54580201.A.C	rs622568	C	Severity; Risk factor	CAV-FE	C	-	571.8	Liver abscess and sequelae of chronic liver disease	digestive	299	32738	3	0.0265088	44.922	3.63122	-0.18285	0.832893	0.101934	0.0728453	1	0.905258
chr1.244873270.T.C	rs12130553	C	Severity	CAV	C	-	790.6	Other abnormal blood chemistry	symptoms	811	9278	1	NA	NA	0	0.0957118	1.10044	0.0533573	0.0728463	1	0.905258
chr1.196673103.G.A	rs800292	A	Severity	CAV	A	CFH	250.42	Other abnormal glucose	endocrine/metabolic	1564	20928	2	0.00159143	29.5882	1.42022	-0.0758221	0.926981	0.0422698	0.0728503	1	0.905258
chr19.52830722.G.A	rs10411226	G	Severity	CAV	G	ZNF28	509.1	Respiratory failure	respiratory	191	30702	3	0.102005	73.5461	7.56033	0.19577	1.21625	0.109139	0.0728505	1	0.905258
chr7.117642566.G.A	rs77010898	A	Severity	CAV	A	CFTR	345.12	Partial epilepsy	neurological	105	26667	2	0	0	0.000328097	1.92643	6.86496	1.07398	0.0728563	1	0.905258
chr12.47879112.A.G	rs2228570	AG genotype	Severity	CAV	A	VDR	687.4	Disturbance of skin sensation	dermatologic	1369	25466	3	0	0	0.149659	0.0790502	1.08226	0.0440708	0.0728599	1	0.905258
chr17.31410594.G.A	rs178840	G	Severity	CAV	G	RAB11FIP4	270.3	Disorders of plasma protein metabolism	endocrine/metabolic	232	21151	2	0	0	0.471427	-0.184321	0.831668	0.102762	0.0728665	1	0.905258
chr2.195519781.A.G	rs74417002	G	Severity	CAV	G	-	574.3	Cholecystitis without cholelithiasis	digestive	185	37265	3	0	0	0.707079	0.420054	1.52204	0.23419	0.07287	1	0.905258
chr14.94566450.G.A	rs2093266	A	Risk factor for acute kidney injury	CAV	A	SERPINA4	418	Nonspecific chest pain	circulatory system	4967	29283	3	0	0	0.711357	-0.0550721	0.946417	0.0307043	0.0728723	1	0.905258
chr21.41660268.A.T	rs2252109	A	Severity	CAV	A	-	370	Keratitis	sense organs	136	20021	2	0	0	0.908273	-0.242563	0.784614	0.135237	0.0728744	1	0.905258
chr6.158608455.C.T	rs117665206	T	Severity	CAV	T	TMEM181	276.13	Hyperpotassemia	endocrine/metabolic	1278	34280	3	0	0	0.220081	0.444336	1.55945	0.247736	0.0728784	1	0.905258
chr21.41426103.C.A	rs17000900	A	Severity	CAV-FE	A	MX1	272.9	Unspecified disorder of lipoid metabolism	endocrine/metabolic	460	22895	3	0	0	1.36827	0.176805	1.1934	0.0985775	0.0728828	1	0.905258
chr7.117559590.ATCT.A	rs113993960	A	Severity	CAV	A	CFTR	426	Cardiac conduction disorders	circulatory system	2050	29533	3	0	0	0.463831	-0.522964	0.592761	0.291588	0.0728927	1	0.905258
chr4.186082920.C.T	rs3775291	T	Risk factor; Severity	CAV-FE	T	TLR3	317.11	Alcoholic liver damage	mental disorders	258	32045	3	0	0	0.745591	0.189241	1.20833	0.105517	0.0728979	1	0.905258
chrX.15564175.T.C	rs41303171	C	Severity; Risk factor	CAV	C	ACE2	707.3	Chronic ulcer of unspecified site	dermatologic	197	37797	3	0.612798	0	1.75947	1.09531	2.99012	0.610736	0.0729041	1	0.905258
chr16.57636629.G.A	rs7499679	A	Severity	CAV	A	ADGRG1	355.1	Chronic pain syndrome	neurological	594	34867	3	1.07935e-06	15.2048	2.35863	0.11519	1.12209	0.0642291	0.0729041	1	0.905258
chr1.3081749.G.A	rs12745140	A	Severity	CAV	A	PRDM16	613.5	Mastodynia	genitourinary	451	36718	3	0.184221	58.2342	4.78861	0.263858	1.30194	0.147127	0.0729088	1	0.905258
chr9.78543197.A.G	rs7027911	A	Severity	CAV	A	-	193	Thyroid cancer	neoplasms	246	12887	1	NA	NA	0	-0.168022	0.845335	0.0936894	0.0729097	1	0.905258
chr1.87162490.C.T	rs10873821	C	Severity	CAV	C	LINC01140	296.1	Bipolar	mental disorders	202	5816	1	NA	NA	0	0.187507	1.20624	0.104555	0.0729135	1	0.905258
chr14.94566450.G.A	rs2093266	A	Risk factor for acute kidney injury	CAV	A	SERPINA4	561.1	NA	NA	2297	34371	3	0	0	0.212696	0.075759	1.0787	0.0422442	0.0729152	1	0.905258
chr6.12216733.A.G	rs10755709	A	Severity	CAV	G	-	741.4	Joint effusions	musculoskeletal	324	34228	3	0.0157757	33.239	2.99576	-0.157493	0.854283	0.0878203	0.072916	1	0.905258
chr14.55263686.C.T	rs10140801	T	Severity	CAV-FE	T	FBXO34-AS1	473.4	Voice disturbance	respiratory	522	20272	2	0	0	0.168823	-0.118806	0.88798	0.0662497	0.0729246	1	0.905258
chr4.67910532.T.C	rs9998258	T	Possible functional consequences	FCP + IP	C	TMPRSS11A	261.2	Vitamin B-complex deficiencies	endocrine/metabolic	1716	25247	3	0.0320629	50.2508	4.02017	-0.167389	0.845871	0.0933419	0.0729274	1	0.905258
chr8.37849759.C.T	rs138763430	T	Severity	CAV	T	BRF2	585.33	Chronic Kidney Disease, Stage III	genitourinary	322	32092	3	0	0	0.00230398	2.14959	8.58136	1.19869	0.0729276	1	0.905258
chr19.24134099.G.A	rs10407383	A	Severity	CAV-FE	A	ZNF254	722	Intervertebral disc disorders	musculoskeletal	1462	33262	3	0	0	0.633774	-0.0790109	0.92403	0.0440594	0.0729278	1	0.905258
chr9.3320390.C.A	rs72699049	A	Severity	CAV	A	RFX3	596	Other disorders of bladder	genitourinary	602	37709	3	0.0210583	4.48516	2.09392	0.266599	1.30552	0.148666	0.0729281	1	0.905258
chr2.195499753.A.C	rs73060484	C	Severity	CAV	C	-	531	Peptic ulcer (excl. esophageal)	digestive	499	38177	3	0.013305	10.6733	2.23897	0.172595	1.18838	0.096246	0.0729305	1	0.905258
chr12.57108399.C.T	rs324011	T	Risk factor; Severity	CAV	T	STAT6	701.2	Scar conditions and fibrosis of skin	dermatologic	216	35657	3	4.20626e-07	0	1.65953	-0.196947	0.821234	0.109826	0.0729306	1	0.905258
chrX.15566297.A.G	rs4646179	G	Severity	CAV	G	ACE2	724.1	Disorders of sacrum	musculoskeletal	402	33326	3	0	0	0.233917	0.356758	1.42869	0.198947	0.0729354	1	0.90526
chr7.117587778.G.T	rs113993959	T	Severity	CAV	T	CFTR	136	Other infectious and parasitic diseases	infectious diseases	369	28299	2	0	0	0.00139031	1.93531	6.92616	1.07923	0.0729374	1	0.90526
chr11.114726432.A.T	rs1712779	T	Severity	CAV-FE	T	-	367.9	Blindness and low vision	sense organs	308	34664	3	0.103309	68.0058	6.25114	-0.17279	0.841315	0.0963592	0.0729438	1	0.905277
chrX.12886851.C.T	rs5743781	T	Severity; Severity for males	CAV-FE	T	TLR7	185	Cancer of prostate	neoplasms	604	35430	3	0	0	0.0433524	1.26489	3.5427	0.705392	0.0729454	1	0.905277
chr7.128938247.T.G	rs10488631	TCTA haplotype	Severity in European-Americans	CAV	G	IRF5	798.1	Chronic fatigue syndrome	symptoms	155	10816	1	NA	NA	0	0.207628	1.23076	0.11579	0.072951	1	0.905304
chr2.112913801.G.T	rs3811046	T	Risk factor	CAV	G	IL37	599.4	Urinary incontinence	genitourinary	1130	22089	2	0	0	0.077341	-0.0911948	0.91284	0.0508584	0.0729549	1	0.905311
chrX.15596127.G.T	rs146598386	T	Severity	CAV	T	ACE2	200	Myeloproliferative disease	neoplasms	191	38345	3	0	0	0.00140424	0.946753	2.57733	0.528003	0.0729596	1	0.905327
chr4.5820150.T.C	rs3774881	T	Severity	CAV	C	CRMP1	465	Acute upper respiratory infections of multiple or unspecified sites	respiratory	2629	19894	2	0	0	0.474146	0.0637547	1.06583	0.0355565	0.0729645	1	0.905347
chr13.112889041.C.T	rs9577175	T	Severity	CAV	T	ATP11A	800.1	Fracture of neck of femur	injuries & poisonings	129	35000	3	0.246219	75.78	8.25764	0.27483	1.31631	0.15328	0.0729741	1	0.905362
chr6.12216733.A.G	rs10755709	A	Severity	CAV	G	-	960.2	Allergy/adverse effect of penicillin	injuries & poisonings	194	35442	3	0.0183866	32.3467	2.95625	0.190191	1.20948	0.106075	0.0729767	1	0.905362
chr12.106231175.T.A	rs12823094	A	Severity	CAV	A	-	275.5	Disorders of calcium/phosphorus metabolism	endocrine/metabolic	301	35073	3	0.00177789	12.8024	2.29364	-0.23177	0.793128	0.12927	0.0729868	1	0.905362
chr13.41746691.T.A	rs10507497	A	Severity	CAV-FE	A	VWA8	715	Other inflammatory spondylopathies	musculoskeletal	399	36051	3	0	0	0.876439	0.14885	1.1605	0.0830223	0.0729909	1	0.905362
chr6.31575254.G.A	rs1800629	A	Risk factor*Conflicting; Severity*Conflicting; Protective*Conflicting	CAV-FE	A	TNF	564.9	Personal history of diseases of digestive system	digestive	294	28397	3	0.00223064	19.2625	2.47716	0.238402	1.26922	0.132973	0.0729938	1	0.905362
chr1.155175305.G.A	rs7528026	A	Severity	CAV	A	TRIM46	702.2	Seborrheic keratosis	dermatologic	674	37085	3	0	0	1.23036	0.329901	1.39083	0.184013	0.0730019	1	0.905362
chr4.44416575.T.C	rs35540967	C	Severity	CAV	C	KCTD8	079.9	Viremia, NOS	infectious diseases	430	27850	3	0.00627457	31.6899	2.92783	0.251352	1.28576	0.140202	0.0730078	1	0.905362
chrX.15561454.T.C	rs142017934	C	Severity	CAV	C	ACE2	840	Sprains and strains	injuries & poisonings	416	36541	3	0	0	0.236517	0.698158	2.01005	0.389431	0.0730104	1	0.905362
chr3.61768231.T.A	rs672699	A	Severity	CAV	T	PTPRG	512.1	Wheezing	respiratory	417	23005	3	0	0	0.999985	-0.141041	0.868454	0.0786734	0.0730147	1	0.905362
chr13.73984368.C.T	rs12871414	C	Severity	CAV	T	KLF12	363	Chorioretinal inflammations, scars, and other disorders of choroid	sense organs	144	33417	3	0	0	1.5105	0.260092	1.29705	0.145081	0.0730155	1	0.905362
chr3.146517122.G.A	rs343320	A	Severity	CAV-FE	A	PLSCR1	535.2	Atrophic gastritis	digestive	215	35824	3	3.33473e-06	13.9593	2.32448	0.343769	1.41025	0.19176	0.0730202	1	0.905362
chr2.162267541.C.T	rs1990760	T	Risk factor; Severity	CAV	C	IFIH1	395.1	Nonrheumatic mitral valve disorders	circulatory system	429	11688	1	NA	NA	0	-0.130899	0.877306	0.0730179	0.0730208	1	0.905362
chr12.8608014.A.G	rs11613792	A	Severity	CAV	G	AICDA	701.4	Keloid scar	dermatologic	177	33430	3	0	0	0.395026	0.216527	1.24176	0.120784	0.0730244	1	0.905362
chr10.52771482.G.A	rs5030737	A	Potential functional effect on protein	FCP + IP	A	MBL2	250.7	Diabetic retinopathy	endocrine/metabolic	635	33675	3	0	0	0.023813	0.279498	1.32247	0.155914	0.0730305	1	0.905362
chrX.15564667.C.T	rs2074192	T	Severity (T allele); Severity for males > 50 y.o (T allele); Protective (C allele); Protective (CT genotype)	CAV	T	ACE2	771	Musculoskeletal symptoms referable to limbs	symptoms	1295	34528	3	0	0	0.131897	-0.0835433	0.919851	0.0466055	0.0730426	1	0.905362
chr7.22728630.G.T	rs2066992	T	Protective	CAV-FE	T	IL6	110.1	Dermatophytosis	infectious diseases	2706	31332	3	0	0	0.148823	0.0805053	1.08383	0.0449121	0.0730516	1	0.905362
chr17.63488670.G.A	rs4343	G	Severity; Risk factor	CAV	A	ACE	369	Infection of the eye	sense organs	192	11976	1	NA	NA	0	-0.193559	0.824021	0.107985	0.0730584	1	0.905362
chr6.147217556.A.G	rs116898161	G	Severity	CAV	G	STXBP5	740.11	Osteoarthrosis, localized, primary	musculoskeletal	3637	31121	3	0.00527597	13.6045	2.31494	-0.196016	0.821999	0.109357	0.0730614	1	0.905362
chr5.86011821.T.G	rs4424029	G	Severity	CAV	G	-	362.4	Retinal vascular changes and abnomalities	sense organs	365	33399	3	0.020832	48.4718	3.88137	-0.14973	0.860941	0.0835338	0.073062	1	0.905362
chr18.69541156.T.C	rs12958013	T	Severity	CAV	C	DOK6	327.71	Restless legs syndrome	neurological	201	29622	3	0	0	0.0303366	0.27604	1.3179	0.154004	0.0730651	1	0.905362
chr22.43928847.C.G	rs738409	G	Protective*Conflicting; Severity*Conflicting	CAV	G	PNPLA3	360	Disorders of the globe	sense organs	116	33538	3	0	0	0.539107	0.271266	1.31162	0.151341	0.0730664	1	0.905362
chr13.22495675.AG.A	rs10714879	A	Severity	CAV	A	-	599.2	Retention of urine	genitourinary	143	6690	1	NA	NA	0	-0.322974	0.723993	0.18019	0.0730669	1	0.905362
chr1.196673103.G.A	rs800292	A	Severity	CAV	A	CFH	198.4	Secondary malignant neoplasm of liver	neoplasms	122	26675	2	0	0	0.717629	-0.280615	0.755319	0.15656	0.0730714	1	0.905362
chr7.54580201.A.C	rs622568	C	Severity; Risk factor	CAV-FE	C	-	601.1	Prostatitis	genitourinary	161	35271	3	0	0	0.913078	-0.277862	0.757401	0.155026	0.0730761	1	0.905362
chr5.132485305.G.A	rs17622656	A	Risk factor	FCP + IP	A	IRF1	698	Pruritus and related conditions	dermatologic	1128	36456	3	0	0	1.17566	0.0972927	1.10218	0.0542824	0.073078	1	0.905362
chr12.47879112.A.G	rs2228570	AG genotype	Severity	CAV	A	VDR	577.3	Cyst and pseudocyst of pancreas	digestive	182	33924	3	0.0666505	60.9681	5.12402	-0.214828	0.80668	0.119859	0.0730792	1	0.905362
chr6.158608455.C.T	rs117665206	T	Severity	CAV	T	TMEM181	411.8	Other chronic ischemic heart disease, unspecified	circulatory system	257	33178	3	0	0	0.317621	0.759299	2.13678	0.423637	0.0730796	1	0.905362
chr15.100233816.G.A	rs143434383	A	Risk factor	CAV	A	ADAMTS17	722.9	Other and unspecified disc disorder	musculoskeletal	150	33297	3	0	0	0.00119066	1.33043	3.78267	0.742298	0.0730828	1	0.905362
chr20.1135233.C.T	rs141024057	T	Severity	CAV	T	PSMF1	189.1	Cancer of kidney and renal pelvis	neoplasms	106	29486	2	0	0	0.00012242	1.88075	6.55845	1.04935	0.0730855	1	0.905362
chr4.166008836.A.T	rs17047200	TT genotype	Severity (TT genotype)*Conflicting; Risk factor (AA genotype)*Conflicting	CAV	T	TLL1	172.11	Melanomas of skin	neoplasms	119	27278	2	0	0	0.00567052	-0.423331	0.654862	0.2362	0.073092	1	0.905362
chr4.24511798.A.G	rs73246461	G	Severity	CAV	G	-	646	Other complications of pregnancy NEC	pregnancy complications	125	37840	3	0	0	0.484032	0.295014	1.34314	0.164606	0.073095	1	0.905362
chr1.230710048.A.G	rs699	G	Severity	CAV	G	AGT	454	Varicose veins	circulatory system	244	11662	1	NA	NA	0	0.167922	1.18284	0.0936953	0.0730986	1	0.905362
chr6.30887474.G.A	rs4618569	AG genotype	Severity	CAV	A	DDR1	760	Back pain	symptoms	6678	28301	3	0	0	1.57862	0.0400856	1.0409	0.0223667	0.0731002	1	0.905362
chr19.39248147.C.T	rs12979860	C	Severity (C allele)*Conflicting; Risk factor (T allele)*Conflicting	CAV	C	IFNL4	626	Disorders of menstruation and other abnormal bleeding from female genital tract	genitourinary	731	7398	1	NA	NA	0	-0.115416	0.890996	0.0643989	0.0731011	1	0.905362
chr1.20166359.C.T	rs72663004	T	Severity	CAV	T	PLA2G2C	599.4	Urinary incontinence	genitourinary	1543	28964	3	0	0	0.92125	0.157217	1.17025	0.0877231	0.0731023	1	0.905362
chr11.126292948.C.T	rs8177374	T	Protective	CAV	T	TIRAP	426.7	Abnormal electrocardiogram [ECG] [EKG]	circulatory system	837	29651	3	0	0	0.181481	-0.175398	0.839123	0.0978684	0.0731042	1	0.905362
chr16.78590128.A.G	rs72803978	A	Severity	CAV	G	WWOX	291.4	Specific nonpsychotic mental disorders due to brain damage	mental disorders	202	34988	3	8.5886e-08	16.3536	2.39102	0.425289	1.53003	0.237312	0.0731159	1	0.905362
chr16.16924042.C.A	rs1453512	A	Severity	CAV	C	-	420.3	Endocarditis	circulatory system	131	37219	3	0	0	1.31565	0.246407	1.27942	0.137497	0.0731172	1	0.905362
chr8.73355963.T.C	rs2010843	C	Severity	CAV	T	RDH10-AS1	681.5	Cellulitis and abscess of leg, except foot	dermatologic	151	11977	1	NA	NA	0	0.208984	1.23243	0.116616	0.0731228	1	0.905362
chr4.166008836.A.T	rs17047200	TT genotype	Severity (TT genotype)*Conflicting; Risk factor (AA genotype)*Conflicting	CAV	T	TLL1	365	Glaucoma	sense organs	2234	33235	3	1.81847e-07	29.2351	2.82626	0.0706926	1.07325	0.0394486	0.0731299	1	0.905362
chr22.43928847.C.G	rs738409	G	Protective*Conflicting; Severity*Conflicting	CAV	G	PNPLA3	275.3	Disorders of magnesium metabolism	endocrine/metabolic	149	36719	3	0.00805666	25.2061	2.67401	-0.276722	0.758265	0.154421	0.0731333	1	0.905362
chr6.158608455.C.T	rs117665206	T	Severity	CAV	T	TMEM181	415	Pulmonary heart disease	circulatory system	750	37942	3	0	0	0.0593833	0.574149	1.77562	0.320407	0.0731436	1	0.905362
chr19.35687796.G.A	rs77127536	A	Severity	CAV	A	TYMSP2	694.2	Other dyschromia	dermatologic	795	32209	3	0	0	0.432013	-0.137211	0.871786	0.0765736	0.0731516	1	0.905362
chr5.77379593.G.A	rs7715119	A	Severity	CAV-FE	A	PDE8B	440.2	Atherosclerosis of the extremities	circulatory system	341	33062	3	0	0	0.238725	-0.208569	0.811745	0.116397	0.0731523	1	0.905362
chr21.41660268.A.T	rs2252109	A	Severity	CAV	A	-	285.1	Acute posthemorrhagic anemia	hematopoietic	196	16656	2	0	0	0.0199093	-0.199742	0.818942	0.111471	0.0731528	1	0.905362
chr7.128954129.T.C	rs10488631	TCTA haplotype	Severity in European-Americans	CAV	C	IRF5	592	Cystitis and urethritis	genitourinary	144	7661	1	NA	NA	0	0.578737	1.78378	0.322982	0.0731565	1	0.905362
chr10.89010241.T.C	rs982764	T	Severity	CAV-FE	C	FAS	290.16	Vascular dementia	mental disorders	125	22616	2	0.0582678	46.312	1.86261	-0.271628	0.762137	0.151592	0.0731593	1	0.905362
chr5.159315942.T.G	rs3212227	T	Severity	FCP	G	IL12B	041	Bacterial infection NOS	infectious diseases	856	36009	3	0.00162072	20.3703	2.51163	-0.0973407	0.907247	0.0543247	0.0731602	1	0.905362
chr10.51197961.C.A	rs7897633	A	Severity in European-Americans	CAV	C	PRKG1	350	Abnormal movement	neurological	3342	33448	3	0	0	1.34218	0.0543381	1.05584	0.0303256	0.0731616	1	0.905362
chr4.186083346.C.T	rs121434431	T	Severity	CAV-FE	T	TLR3	706.8	Other specified diseases of sebaceous glands	dermatologic	1292	33155	3	0	0	0.00417673	2.17492	8.80146	1.21382	0.0731651	1	0.905362
chr5.159315942.T.G	rs3212227	T	Severity	FCP	G	IL12B	567	Peritonitis and retroperitoneal infections	digestive	157	35726	3	0	0	0.46593	0.218655	1.2444	0.122034	0.0731725	1	0.905362
chr2.196087686.G.A	rs2176724	A	Severity	CAV	A	-	870	Open wounds of head; neck; and trunk	injuries & poisonings	111	37523	3	0.430872	74.1774	7.74514	0.30509	1.35675	0.170278	0.0731782	1	0.905362
chr1.12207235.C.T	rs3397	T	Severity	CAV-FE	C	TNFRSF1B	257	Testicular dysfunction	endocrine/metabolic	349	20356	2	0	0	0.152289	0.144868	1.15589	0.080855	0.0731801	1	0.905362
chr9.4329170.T.C	rs3895472	C	Severity	CAV	T	GLIS3	733	Other disorders of bone and cartilage	musculoskeletal	2150	31327	3	0	0	0.355623	0.0937542	1.09829	0.0523268	0.0731804	1	0.905362
chr6.160731787.C.T	rs4252128	T	Potential functional effect on protein	FCP + IP	T	PLG	277.51	Lipoprotein disorders	endocrine/metabolic	197	36727	3	0	0	0.289547	0.534442	1.7065	0.298302	0.0731952	1	0.905362
chrX.15602217.T.C	rs190509934	C	Protective	CAV	C	ACE2	977	Personal history of allergy to medicinal agents	injuries & poisonings	754	37010	3	0.392321	0	1.69956	0.567389	1.76366	0.316693	0.0731962	1	0.905362
chr21.41507982.C.A	rs75603675	A	Protective*Conflicting; Risk factor*Conflicting; Severity*Conflicting	CAV	A	TMPRSS2	174.1	Breast cancer [female]	neoplasms	1147	34613	3	0	0	0.93316	0.0817289	1.08516	0.0456178	0.0731971	1	0.905362
chrX.12886851.C.T	rs5743781	T	Severity; Severity for males	CAV-FE	T	TLR7	681.5	Cellulitis and abscess of leg, except foot	dermatologic	630	33820	3	0.177162	0	1.19512	1.10458	3.01797	0.616539	0.0731989	1	0.905362
chr4.67963489.G.A	rs6552134	G	Possible functional consequences	FCP + IP	G	TMPRSS11A	242	Thyrotoxicosis with or without goiter	endocrine/metabolic	594	23013	2	5.89013e-05	0.678347	1.00683	-0.114338	0.891957	0.0638193	0.0731998	1	0.905362
chr10.104263031.C.A	rs4925	A	Protective for neurological complications of long COVID	CAV	A	GSTO1	550.6	Incisional hernia	digestive	238	36470	3	0.0291224	40.4187	3.35676	0.196027	1.21656	0.109419	0.0732093	1	0.905362
chrX.15564175.T.C	rs41303171	C	Severity; Risk factor	CAV	C	ACE2	599	Other symptoms/disorders or the urinary system	genitourinary	5138	28965	3	0.0460236	20.3989	2.51253	-0.301481	0.739722	0.168282	0.0732098	1	0.905362
chr9.87726151.C.T	rs41312184	C;T	Possible functional consequences	FCP + IP	T	CTSL	426.91	Cardiac pacemaker in situ	circulatory system	458	29630	3	0	0	0.272565	0.446235	1.56242	0.249086	0.073215	1	0.905362
chr13.23084699.A.G	rs1984162	G	Severity	CAV	G	-	443.1	Raynaud's syndrome	circulatory system	167	33298	3	8.58257e-08	0	1.89071	0.220107	1.24621	0.122865	0.0732204	1	0.905362
chr2.167953627.G.A	rs7595310	A	Severity	CAV-FE	A	STK39	706	Diseases of sebaceous glands	dermatologic	1625	25029	2	0	0	0.00943699	-0.0749998	0.927744	0.0418656	0.0732223	1	0.905362
chr6.158608455.C.T	rs117665206	T	Severity	CAV	T	TMEM181	458.9	Hypotension NOS	circulatory system	271	36310	3	0	0	0.0878714	0.811334	2.25091	0.452895	0.0732227	1	0.905362
chr4.186082920.C.T	rs3775291	T	Risk factor; Severity	CAV-FE	T	TLR3	454	Varicose veins	circulatory system	1537	31987	3	8.07647e-07	0	1.77685	0.0820556	1.08552	0.0458045	0.0732241	1	0.905362
chr19.50259161.A.G	rs1651553	G	Severity	CAV	A	MYH14	536.8	Dyspepsia and other specified disorders of function of stomach	digestive	110	22662	2	0.0128362	18.0929	1.2209	-0.299837	0.740939	0.167374	0.0732256	1	0.905362
chr6.18015216.C.T	rs140247774	T	Severity	CAV	T	-	316.1	Polyneuropathy due to drugs	mental disorders	100	31762	3	0	0	0.00960084	0.634348	1.88579	0.354103	0.0732257	1	0.905362
chr17.27263807.T.C	rs60811869	C	Severity	CAV	C	-	782.3	Edema	symptoms	2161	34599	3	0	0	0.0145003	0.153844	1.16631	0.0858786	0.0732273	1	0.905362
chr17.27263807.T.C	rs60811869	C	Severity	CAV	C	-	1013	NA	NA	272	38519	3	0	0	1.26008	-0.574963	0.562725	0.320958	0.07323	1	0.905362
chr3.148742201.A.C	rs5186	C	Severity	CAV	C	AGTR1	575	Other biliary tract disease	digestive	358	37298	3	0	0	0.571988	-0.178666	0.836386	0.0997356	0.0732304	1	0.905362
chr1.27373964.C.T	rs141300199	T	Severity	CAV	T	FCN3	740.9	Osteoarthrosis NOS	musculoskeletal	2876	31116	3	0.331327	4.09932	2.08549	0.622636	1.86384	0.347579	0.0732369	1	0.905362
chr11.611919.C.G	rs702966	C	Severity in African-Americans	CAV	G	PHRF1	594.3	Calculus of ureter	genitourinary	109	28005	2	0.156684	78.3384	4.61647	0.252324	1.28701	0.140858	0.0732401	1	0.905362
chr7.117611595.T.G	rs150212784	G	Severity	CAV	G	CFTR	792.1	Papanicolaou smear of cervix or vagina with atypical squamous cells	genitourinary	245	26740	2	0	0	0.00180562	1.93865	6.94938	1.08226	0.0732456	1	0.905362
chr6.52200448.A.G	rs13192246	G	Severity	CAV	A	-	733	Other disorders of bone and cartilage	musculoskeletal	1789	24204	2	0	0	0.904498	-0.0740049	0.928667	0.0413146	0.0732528	1	0.905362
chr5.180810828.C.T	rs113791144	T	Severity	CAV	T	-	345.1	Epilepsy	neurological	220	35045	3	0	0	1.37076	0.291964	1.33906	0.162996	0.0732549	1	0.905362
chr4.143996657.T.C	rs6840234	C	Protective	FCP + IP	T	GYPB	565	Anal and rectal conditions	digestive	971	27612	3	0	0	0.464336	0.0853199	1.08907	0.0476319	0.073256	1	0.905362
chr3.1052111.C.G	rs1504061	G	Severity	CAV	G	-	433.31	Transient cerebral ischemia	circulatory system	649	35676	3	0	0	0.721179	0.190954	1.2104	0.106606	0.07326	1	0.905362
chr1.161544752.A.C	rs396991	C	Severity	CAV-FE	C	FCGR3A	497	Bronchitis	respiratory	674	27801	3	0	0	0.83347	0.105055	1.11077	0.0586509	0.0732628	1	0.905362
chr9.87726151.C.T	rs41312184	C;T	Possible functional consequences	FCP + IP	T	CTSL	280.2	Iron deficiency anemia secondary to blood loss (chronic)	hematopoietic	1122	29293	3	0	0	0.00663908	0.30623	1.3583	0.17097	0.0732709	1	0.905362
chr6.31575254.G.A	rs1800629	A	Risk factor*Conflicting; Severity*Conflicting; Protective*Conflicting	CAV-FE	A	TNF	411.2	Myocardial infarction	circulatory system	527	33170	3	0.000515408	33.1739	2.99284	0.179643	1.19679	0.100296	0.0732721	1	0.905362
chr17.63488670.G.A	rs4343	G	Severity; Risk factor	CAV	A	ACE	196	Radiotherapy	neoplasms	114	12154	1	NA	NA	0	0.244254	1.27667	0.136368	0.0732721	1	0.905362
chr2.36677870.C.A	rs6714112	C	Severity	CAV	A	-	110	Dermatophytosis / Dermatomycosis	infectious diseases	2895	31116	3	0.00382874	37.0929	3.17929	-0.0759197	0.926891	0.0423874	0.0732786	1	0.905362
chr1.155197995.A.G	rs41264915	A	Severity	CAV-FE	G	THBS3	835	Internal derangement of knee	injuries & poisonings	206	38017	3	0.084332	61.5956	5.20774	0.236721	1.26709	0.13217	0.0732876	1	0.905362
chr10.104263031.C.A	rs4925	A	Protective for neurological complications of long COVID	CAV	A	GSTO1	153	Colorectal cancer	neoplasms	919	34595	3	0	0	0.200085	0.104718	1.1104	0.058468	0.0732886	1	0.905362
chrX.12889539.C.G	rs3853839	G	Severity; Risk factor	CAV-FE	G	TLR7	459	Other disorders of circulatory system	circulatory system	830	34060	3	0	0	1.48955	-0.124774	0.882696	0.0696665	0.0732905	1	0.905362
chr2.74462906.CA.C	rs765427546	C	Severity	CAV	C	MOGS	447	Other disorders of arteries and arterioles	circulatory system	307	21492	2	0	0	0.000278934	1.89631	6.66127	1.05879	0.0732916	1	0.905362
chr22.43928847.C.G	rs738409	G	Protective*Conflicting; Severity*Conflicting	CAV	G	PNPLA3	740.1	Osteoarthritis; localized	musculoskeletal	3721	30625	3	0	0	0.0515024	-0.056786	0.944796	0.0317064	0.073294	1	0.905362
chrX.15603134.G.A	rs7885856	G;A	Possible functional consequences	FCP + IP	A	ACE2	525	Other diseases of the teeth and supporting structures	digestive	218	36837	3	0	0	0.324896	0.355516	1.42692	0.198503	0.0732956	1	0.905362
chr4.67910402.G.A	rs4860265	G	Possible functional consequences	FCP + IP	G	TMPRSS11A	285.2	Anemia of chronic disease	hematopoietic	728	28639	3	0	0	1.20518	0.0994294	1.10454	0.0555171	0.0732982	1	0.905362
chr5.96909661.C.T	rs150892504	T	Severity	CAV	T	ERAP2	411.8	Other chronic ischemic heart disease, unspecified	circulatory system	257	33156	3	0	0	0.000550009	0.789116	2.20145	0.440626	0.0733096	1	0.905362
chr10.52340585.A.T	rs1441121	T	Severity	CAV	A	-	695.41	Cutaneous lupus erythematosus	dermatologic	120	20568	2	0	0	0.171664	-0.323487	0.723621	0.18063	0.0733115	1	0.905362
chr7.117611595.T.G	rs150212784	G	Severity	CAV	G	CFTR	705.8	Hyperhidrosis	dermatologic	152	25391	2	0	0	0.00142451	1.85864	6.41498	1.03784	0.0733138	1	0.905362
chr18.6461231.C.G	rs11659676	G	Severity	CAV-FE	G	RPL6P27	742	Derangement of joint, non-traumatic	musculoskeletal	113	26440	2	0	0	0.0383011	-0.247019	0.781126	0.137933	0.0733148	1	0.905362
chr17.34252769.A.G	rs1024611	G	Risk factor	CAV	G	CCL2	598	Abnormal findings on examination of urine	genitourinary	378	38196	3	0.00255823	0	1.95674	0.14288	1.15359	0.079783	0.073317	1	0.905362
chr6.52200448.A.G	rs13192246	G	Severity	CAV	A	-	382	Otalgia	sense organs	227	27075	2	0	0	0.258893	-0.195877	0.822113	0.10938	0.0733266	1	0.905362
chr5.180810828.C.T	rs113791144	T	Severity	CAV	T	-	426.9	Cardiac pacemaker/device in situ	circulatory system	982	29616	3	0.0118939	38.4413	3.24893	0.155723	1.1685	0.0869582	0.0733289	1	0.905362
chr15.90876959.G.A	rs201551785	A	Potential functional effect on protein	FCP + IP	A	FURIN	316	Substance addiction and disorders	mental disorders	1480	32056	3	0	0	0.00765923	2.70435	14.9447	1.51016	0.0733306	1	0.905362
chr10.52771482.G.A	rs5030737	A	Potential functional effect on protein	FCP + IP	A	MBL2	426.91	Cardiac pacemaker in situ	circulatory system	458	29633	3	0.0555548	7.15831	2.1542	0.266494	1.30538	0.148819	0.073337	1	0.905362
chr8.124324323.T.C	rs72711165	C	Severity	CAV-FE	C	TMEM65	585.2	Renal failure NOS	genitourinary	159	32083	3	0.249721	35.687	3.10979	0.563307	1.75647	0.314571	0.0733387	1	0.905362
chr18.69541156.T.C	rs12958013	T	Severity	CAV	C	DOK6	286.81	Primary hypercoagulable state	hematopoietic	277	34920	3	0	0	0.809149	-0.328672	0.719879	0.183542	0.0733393	1	0.905362
chr16.57636629.G.A	rs7499679	A	Severity	CAV	A	ADGRG1	447	Other disorders of arteries and arterioles	circulatory system	460	32859	3	0	0	1.23324	0.131919	1.14102	0.0736683	0.0733398	1	0.905362
chr16.3500977.C.G	rs2301762	G	Severity	CAV	G	CLUAP1	747.11	Cardiac shunt/ heart septal defect	congenital anomalies	142	38470	3	0	0	0.0314918	0.456682	1.57883	0.25503	0.0733422	1	0.905362
chr2.195499753.A.C	rs73060484	C	Severity	CAV	C	-	260	Protein-calorie malnutrition	endocrine/metabolic	653	25055	3	0	0	0.348099	-0.185223	0.830919	0.103438	0.073345	1	0.905362
chrX.15599938.A.G	rs2106809	G	Severity	CAV	G	ACE2	531.4	Peptic ulcer, site unspecified	digestive	296	38494	3	0	0	0.98939	-0.21188	0.809062	0.118325	0.0733475	1	0.905362
chr9.133251249.A.G	rs7849280	G	Protective	CAV	G	ABO	562	Diverticulosis and diverticulitis	digestive	793	28345	3	0.00803428	39.59	3.31071	0.133195	1.14247	0.0743834	0.0733479	1	0.905362
chr10.76490426.T.C	rs114026383	C	Risk factor for European population	CAV	C	LRMDA	340	Migraine	neurological	1815	33559	3	0	0	0.528547	0.225353	1.25277	0.12585	0.07335	1	0.905362
chr12.8058591.T.C	rs7842	C	Risk factor; Severity	CAV	C	C3AR1	440	Atherosclerosis	circulatory system	603	33345	3	0	0	0.276807	0.112537	1.11911	0.0628474	0.0733506	1	0.905362
chr13.41746691.T.A	rs10507497	A	Severity	CAV-FE	A	VWA8	275.6	Hypercalcemia	endocrine/metabolic	718	37153	3	0.00891961	43.7627	3.55636	0.113749	1.12047	0.0635241	0.0733518	1	0.905362
chr19.31533051.C.A	rs8105499	C	Severity	CAV	A	LINC02841	580	Nephritis; nephrosis; renal sclerosis	genitourinary	706	31409	3	0.0613606	80.1214	10.0611	-0.121604	0.885499	0.0679119	0.0733548	1	0.905362
chr15.100233816.G.A	rs143434383	A	Risk factor	CAV	A	ADAMTS17	371	Inflammation of the eye	sense organs	800	33600	3	0	0	0.37579	0.495689	1.64163	0.276827	0.0733562	1	0.905362
chr2.113129630.T.C	rs419598	C	Risk factor	CAV	C	IL1RN	450	Noninfectious disorders of lymphatic channels	circulatory system	240	38725	3	6.23613e-06	0	1.42301	0.218045	1.24364	0.121772	0.073357	1	0.905362
chr16.89196249.G.A	rs117169628	A	Severity	CAV	A	SLC22A31	611	Abnormal findings on mammogram or breast exam	genitourinary	1898	33370	3	0	0	0.128384	0.110541	1.11688	0.0617343	0.0733588	1	0.905362
chr1.154454494.A.C	rs2228145	A	Risk factor	CAV	C	IL6R	214.1	Lipoma of skin and subcutaneous tissue	neoplasms	185	37355	3	0	0	1.12428	-0.225509	0.79811	0.125942	0.0733604	1	0.905362
chr4.166008836.A.T	rs17047200	TT genotype	Severity (TT genotype)*Conflicting; Risk factor (AA genotype)*Conflicting	CAV	T	TLL1	614.52	Vaginitis and vulvovaginitis	genitourinary	739	35646	3	0	0	0.0783496	-0.12485	0.882629	0.069727	0.0733646	1	0.905362
chr17.34252769.A.G	rs1024611	G	Risk factor	CAV	G	CCL2	598.9	NA	NA	378	38199	3	0.00254383	0	1.95562	0.142856	1.15356	0.0797839	0.0733673	1	0.905362
chr5.32750877.T.C	rs1173773	C	Protective	CAV	C	NPR3	598.9	NA	NA	304	28781	2	0	0	0.803602	0.152977	1.1653	0.0854386	0.0733746	1	0.905362
chr22.24011037.T.C	rs11090305	C	Severity	CAV	C	-	592.11	Acute cystitis	genitourinary	536	29977	3	0	0	0.50282	0.130751	1.13968	0.0730261	0.0733786	1	0.905362
chr8.38963809.A.G	rs10808999	G	Severity	CAV	A	PLEKHA2	285	Other anemias	hematopoietic	1808	6207	1	NA	NA	0	0.188636	1.2076	0.105357	0.0733805	1	0.905362
chr17.15965007.C.T	rs8081547	T	Risk factor	FCP + IP	T	ADORA2B	374.6	Dermatochalasis	sense organs	126	32002	3	0	0	1.02756	-0.339185	0.712351	0.189443	0.0733838	1	0.905362
chr2.162044379.C.T	rs3788979	T	Risk factor	CAV	T	DPP4	282.8	Other hemoglobinopathies	hematopoietic	129	28638	3	0.565554	73.3342	7.50024	0.360432	1.43395	0.201312	0.0733873	1	0.905362
chr7.117611595.T.G	rs150212784	G	Severity	CAV	G	CFTR	381.1	Otitis media	sense organs	198	27347	2	0	0	0.00163139	1.86218	6.43774	1.04009	0.07339	1	0.905362
chr14.76832814.C.CT	rs34279101	CT	Severity	CAV	CT	LRRC74A	740.9	Osteoarthrosis NOS	musculoskeletal	2846	30732	3	0	0	0.902998	-0.0736876	0.928962	0.0411589	0.0734024	1	0.905362
chr5.1211624.A.G	rs76067074	G	Severity	CAV-FE	G	SLC6A19	300.1	Anxiety disorder	mental disorders	4593	23824	3	0.00131241	28.6351	2.8025	0.0998081	1.10496	0.0557498	0.0734079	1	0.905362
chr3.27146807.G.A	rs17317135	G	Severity	CAV	A	NEK10	697	Sarcoidosis	dermatologic	530	31670	3	0.103045	43.1739	3.51951	0.34789	1.41608	0.194325	0.0734136	1	0.905362
chr14.74952741.A.G	rs2268616	G	Risk factor	CAV	G	PGF	350.2	Abnormality of gait	neurological	2623	32837	3	0	0	0.0222481	0.132797	1.14202	0.0741786	0.0734156	1	0.905362
chr10.52771482.G.A	rs5030737	A	Potential functional effect on protein	FCP + IP	A	MBL2	573	Other disorders of liver	digestive	418	32870	3	0	0	1.60374	-0.402483	0.668658	0.224821	0.0734156	1	0.905362
chr1.109740350.G.T	rs1332018	T	Risk factor; Severity	CAV	G	GSTM3	411.1	Unstable angina (intermediate coronary syndrome)	circulatory system	175	33169	3	0	0	0.551784	0.208301	1.23158	0.116355	0.0734176	1	0.905362
chr3.61768231.T.A	rs672699	A	Severity	CAV	T	PTPRG	244.4	Hypothyroidism NOS	endocrine/metabolic	3129	31065	3	0.0081377	74.8619	7.95604	0.054477	1.05599	0.0304303	0.073418	1	0.905362
chr5.32750877.T.C	rs1173773	C	Protective	CAV	C	NPR3	598	Abnormal findings on examination of urine	genitourinary	304	28779	2	0	0	0.804763	0.152953	1.16527	0.0854389	0.0734205	1	0.905362
chr17.63488670.G.A	rs4343	G	Severity; Risk factor	CAV	G	ACE	359.2	Myopathy	neurological	105	23917	2	0	0	0.111701	-0.287899	0.749838	0.160819	0.0734219	1	0.905362
chr4.67964168.T.A	rs720009	A	Possible functional consequences	FCP + IP	A	TMPRSS11A	386.2	Peripheral or central vertigo	sense organs	422	32799	3	0	0	0.395477	0.221721	1.24822	0.123853	0.0734231	1	0.905362
chr21.33287378.C.T	rs8178521	T	Severity	CAV-FE	T	IL10RB	285	Other anemias	hematopoietic	4948	28695	3	0	0	0.6851	-0.0595116	0.942225	0.0332432	0.0734237	1	0.905362
chr4.166008836.A.T	rs17047200	TT genotype	Severity (TT genotype)*Conflicting; Risk factor (AA genotype)*Conflicting	CAV	T	TLL1	427	Cardiac dysrhythmias	circulatory system	4968	28866	3	0.00116257	24.3898	2.64515	-0.0531501	0.948238	0.0296899	0.0734258	1	0.905362
chr6.158608455.C.T	rs117665206	T	Severity	CAV	T	TMEM181	250.14	Type 1 diabetes with neurological manifestations	endocrine/metabolic	123	26966	3	0	0	0.000670345	1.30337	3.68169	0.728078	0.0734288	1	0.905362
chr1.156125675.T.C	rs581342	C	Severity	CAV	C	LMNA	939	Atopic/contact dermatitis due to other or unspecified	dermatologic	1680	23444	2	0.00836624	54.5004	2.19782	-0.0961497	0.908328	0.0537108	0.0734319	1	0.905362
chr1.155066988.C.T	rs114301457	T	Severity	CAV	T	EFNA4	742.9	Other derangement of joint	musculoskeletal	122	35753	3	0	0	0.000911697	1.8769	6.53323	1.04847	0.0734329	1	0.905362
chr6.41534945.A.C	rs1886814	C	Severity	CAV-FE	C	FOXP4-AS1	745	Pain in joint	musculoskeletal	8682	24411	3	0	0	0.528339	0.0578884	1.0596	0.0323381	0.0734382	1	0.905362
chr14.80203237.T.C	rs225014	C	Severity	CAV	C	DIO2	174.11	Malignant neoplasm of female breast	neoplasms	1034	34926	3	0.014574	68.4695	6.34307	0.0837784	1.08739	0.0468011	0.0734386	1	0.905362
chr1.214663607.G.A	rs143976001	A	Severity	CAV	A	CENPF	575	Other biliary tract disease	digestive	261	24340	2	0	0	0.000835965	1.89601	6.65924	1.05917	0.0734407	1	0.905362
chr11.114726432.A.T	rs1712779	T	Severity	CAV-FE	T	-	172.22	Squamous cell carcinoma	neoplasms	149	27834	2	0.00602351	9.39334	1.10367	-0.230712	0.793968	0.128887	0.0734479	1	0.905362
chr19.52830722.G.A	rs10411226	G	Severity	CAV	G	ZNF28	362.29	Macular degeneration (senile) of retina NOS	sense organs	214	28035	3	0	0	1.80804	0.185373	1.20367	0.103558	0.0734485	1	0.905362
chr21.41507982.C.A	rs75603675	A	Protective*Conflicting; Risk factor*Conflicting; Severity*Conflicting	CAV	A	TMPRSS2	681	Superficial cellulitis and abscess	dermatologic	1651	32583	3	0	0	1.49944	-0.0683747	0.93391	0.0381978	0.0734514	1	0.905362
chr4.5820150.T.C	rs3774881	T	Severity	CAV	T	CRMP1	512	Other symptoms of respiratory system	respiratory	2290	4117	1	NA	NA	0	-0.078755	0.924266	0.0439982	0.0734603	1	0.905362
chr9.33426577.A.G	rs10813976	G	Severity	CAV	G	-	281	Other deficiency anemia	hematopoietic	354	29098	3	0.000252976	0	1.69979	0.172979	1.18884	0.0966401	0.0734646	1	0.905362
chr9.87726001.C.A	rs41307457	C;A	Possible functional consequences	FCP + IP	A	CTSL	565	Anal and rectal conditions	digestive	1231	35520	3	0	0	0.680369	0.129545	1.13831	0.0723751	0.0734678	1	0.905362
chr3.38894643.C.T	rs33985936	T	Severity	CAV	T	SCN11A	594.3	Calculus of ureter	genitourinary	109	28011	2	0.0411215	41.4795	1.7088	0.27491	1.31641	0.153589	0.0734696	1	0.905362
chr21.41508701.T.G	rs4283504	T	Possible functional consequences	FCP + IP	T	TMPRSS2	259	Other endocrine disorders	endocrine/metabolic	179	34196	3	0	0	0.0916248	-0.397679	0.671878	0.222182	0.0734737	1	0.905362
chrX.15600857.A.G	rs73635825	G	Risk factor*Conflicting; Protective*Conflicting	FCP + IP	G	ACE2	497	Bronchitis	respiratory	500	18698	2	0	0	0.00147025	1.36419	3.91255	0.76217	0.0734741	1	0.905362
chr9.21131628.G.C	rs12236000	G	Severity	CAV	C	-	202	Cancer of other lymphoid, histiocytic tissue	neoplasms	247	38107	3	0	0	0.442993	-0.311471	0.732369	0.174019	0.0734752	1	0.905362
chr6.41534945.A.C	rs1886814	C	Severity	CAV-FE	C	FOXP4-AS1	474	Acute and chronic tonsillitis	respiratory	145	26580	3	0	0	0.352863	-0.417096	0.658958	0.233034	0.073478	1	0.905362
chr19.35687796.G.A	rs77127536	A	Severity	CAV	A	TYMSP2	707.3	Chronic ulcer of unspecified site	dermatologic	198	37608	3	0	0	0.233186	0.237701	1.26833	0.132809	0.0734859	1	0.905362
chr17.15965007.C.T	rs8081547	T	Risk factor	FCP + IP	T	ADORA2B	382	Otalgia	sense organs	300	34401	3	0.0568741	54.163	4.36329	0.189401	1.20852	0.105822	0.0734861	1	0.905362
chr5.32750877.T.C	rs1173773	C	Protective	CAV	T	NPR3	316	Substance addiction and disorders	mental disorders	572	7042	1	NA	NA	0	0.115611	1.12256	0.0645949	0.0734876	1	0.905362
chr6.147217556.A.G	rs116898161	G	Severity	CAV	G	STXBP5	261.2	Vitamin B-complex deficiencies	endocrine/metabolic	1717	25254	3	0	0	0.230406	0.21943	1.24537	0.122601	0.0734888	1	0.905362
chr3.101705614.T.C	rs11919389	C	Risk factor	CAV	C	PDCL3P4	418.1	Precordial pain	circulatory system	364	29288	3	0	0	1.02513	0.148264	1.15982	0.0828394	0.0734906	1	0.905362
chr16.89196249.G.A	rs117169628	A	Severity	CAV	A	SLC22A31	288.2	Elevated white blood cell count	hematopoietic	440	34489	3	0	0	0.790192	0.202521	1.22449	0.113157	0.0734962	1	0.905362
chr13.23084699.A.G	rs1984162	G	Severity	CAV	G	-	585.33	Chronic Kidney Disease, Stage III	genitourinary	321	32013	3	0.00924359	40.103	3.33907	0.169254	1.18442	0.0945707	0.0735008	1	0.905362
chr22.22210343.A.T	rs5757427	T	Severity	CAV	A	IGLV10-54	496.1	Emphysema	respiratory	559	18825	3	0.0536313	77.7438	8.98626	-0.130932	0.877277	0.0731587	0.0735016	1	0.905362
chr21.41508701.T.G	rs4283504	T	Possible functional consequences	FCP + IP	T	TMPRSS2	090.2	Gonococcal infections	infectious diseases	223	36784	3	0.0256826	1.78832	2.03642	-0.365793	0.693646	0.204389	0.073503	1	0.905362
chr14.35401887.C.T	rs696	CC genotype	Severity	CAV	T	NFKBIA	285.1	Acute posthemorrhagic anemia	hematopoietic	212	23024	2	0.00332935	13.152	1.15144	0.178964	1.19598	0.0999985	0.0735081	1	0.905362
chr21.41426103.C.A	rs17000900	A	Severity	CAV-FE	A	MX1	504	Other alveolar and parietoalveolar pneumonopathy	respiratory	427	36565	3	0.0702511	65.3392	5.77021	-0.197748	0.820577	0.110496	0.0735129	1	0.905362
chr11.611919.C.G	rs702966	C	Severity in African-Americans	CAV	G	PHRF1	573	Other disorders of liver	digestive	323	24762	2	0	0	0.0819708	0.148009	1.15952	0.0827035	0.0735132	1	0.905362
chrX.15581269.T.C	rs138390800	C	May destabilize ACE2 protein structure	FCP + IP	C	ACE2	717	Polymyalgia Rheumatica	musculoskeletal	122	39196	3	0	0	0.00028921	1.97015	7.17175	1.10088	0.0735159	1	0.905362
chr1.155133406.T.G	rs4971066	G	Risk factor	CAV	G	EFNA1	285.1	Acute posthemorrhagic anemia	hematopoietic	282	28951	3	0.0310534	18.7244	2.46076	-0.225696	0.797961	0.126115	0.0735186	1	0.905362
chr5.96909661.C.T	rs150892504	T	Severity	CAV	T	ERAP2	227.1	Benign neoplasm of adrenal gland	neoplasms	106	38295	3	0	0	0.000800372	1.13892	3.12338	0.636418	0.0735229	1	0.905362
chr11.88824823.A.G	rs10831496	G	Severity	CAV-FE	A	GRM5	771.1	Swelling of limb	symptoms	971	22280	2	0.000540581	7.54351	1.08159	-0.0975591	0.907049	0.0545166	0.0735291	1	0.905362
chr6.32623820.T.C	rs9271609	T	Severity	CAV	C	HLA-DQA1	727.1	Synovitis and tenosynovitis	musculoskeletal	784	29415	3	0	0	1.07167	0.103166	1.10868	0.0576498	0.07353	1	0.905362
chr7.117587778.G.T	rs113993959	T	Severity	CAV	T	CFTR	611	Abnormal findings on mammogram or breast exam	genitourinary	1336	25492	2	0	0	0.112764	1.22587	3.40712	0.685026	0.0735314	1	0.905362
chr15.60845514.G.A	rs17303202	A	Risk factor; Severity	CAV-FE	A	RORA	362.29	Macular degeneration (senile) of retina NOS	sense organs	230	33616	3	0.0274979	46.4691	3.73616	-0.203884	0.815557	0.113938	0.0735441	1	0.905379
chrX.15564142.G.A	rs147311723	A	Severity	CAV	A	ACE2	420.3	Endocarditis	circulatory system	131	37746	3	0	0	0.110894	1.06838	2.91067	0.59705	0.0735442	1	0.905379
chr21.33252612.A.G	rs2236757	A	Severity	CAV-FE	A	IFNAR2	180	Cervical cancer and dysplasia	neoplasms	406	33616	3	0	0	0.388741	0.139937	1.1502	0.0782015	0.0735442	1	0.905379
chr15.60902209.A.G	rs4774377	G	Risk factor	CAV-FE	G	RORA	472	Chronic pharyngitis and nasopharyngitis	respiratory	1354	26002	3	0	0	0.765705	0.0747722	1.07764	0.0417856	0.0735462	1	0.905379
chr2.45584979.T.C	-	HLA-A*02:02	Protective	IP	C	HLA-A	578	Gastrointestinal hemorrhage	digestive	1225	25925	2	0	0	0.0694915	-0.0817695	0.921484	0.0456989	0.073565	1	0.90556
chr1.205208489.G.A	rs11240388	G	Severity	CAV-FE	A	DSTYK	386.9	Dizziness and giddiness (Light-headedness and vertigo)	sense organs	2409	20980	2	0	0	0.36261	-0.0624407	0.939469	0.0348972	0.0735709	1	0.90556
chr2.74462906.CA.C	rs765427546	C	Severity	CAV	C	MOGS	496.2	Chronic bronchitis	respiratory	642	18706	2	0	0	0.00097271	1.94235	6.97509	1.08555	0.0735709	1	0.90556
chr11.1219991.G.T	rs35705950	T	Protective	CAV	T	MUC5B	577	Diseases of pancreas	digestive	439	38301	3	0.0353295	8.05975	2.17533	-0.283462	0.753172	0.158426	0.0735767	1	0.905566
chr1.161517662.T.C	rs72717040	C	Risk factor	FCP + IP	C	FCGR2A	706.1	Acne	dermatologic	229	7677	1	NA	NA	0	0.59792	1.81833	0.334179	0.0735788	1	0.905566
chr9.132278286.T.C	rs11243705	C	Severity	CAV	C	SETX	695.7	Prurigo and Lichen	dermatologic	296	31762	3	0	0	0.35327	0.209233	1.23273	0.116941	0.0735815	1	0.905566
chr7.107967457.C.T	rs2237698	T	Severity	CAV	T	LAMB1	507	Pleurisy; pleural effusion	respiratory	293	36741	3	0.0729491	61.1487	5.14783	0.215233	1.24015	0.120298	0.0735881	1	0.905607
chr15.100233816.G.A	rs143434383	A	Risk factor	CAV	A	ADAMTS17	272.13	Mixed hyperlipidemia	endocrine/metabolic	3172	23036	3	0.073752	21.5958	2.55088	0.331399	1.39292	0.18523	0.0735949	1	0.90561
chr14.35401887.C.T	rs696	CC genotype	Severity	CAV	C	NFKBIA	306	Other mental disorder	mental disorders	205	5802	1	NA	NA	0	-0.192453	0.824933	0.10757	0.0735981	1	0.90561
chr21.33252612.A.G	rs2236757	A	Severity	CAV-FE	A	IFNAR2	189.21	Malignant neoplasm of bladder	neoplasms	116	37446	3	0	0	0.734218	-0.286054	0.751222	0.159893	0.073609	1	0.90561
chr4.68840276.G.A	rs115162070	G	Severity	CAV	A	-	372	Disorders of conjunctiva	sense organs	266	33375	3	0	0	0.894287	0.355841	1.42738	0.198904	0.0736126	1	0.90561
chr21.33287378.C.T	rs8178521	T	Severity	CAV-FE	T	IL10RB	605	Erectile dysfunction [ED]	genitourinary	1674	33317	3	0	0	0.528189	0.0924283	1.09683	0.0516649	0.0736153	1	0.90561
chr6.52236941.T.C	rs763780	C	Protective	FCP	C	IL17F	401.1	Essential hypertension	circulatory system	15516	22005	3	0	0	0.875337	-0.0679778	0.934281	0.0379978	0.0736156	1	0.90561
chr20.1135233.C.T	rs141024057	T	Severity	CAV	T	PSMF1	189.11	Malignant neoplasm of kidney, except pelvis	neoplasms	101	29486	2	0	0	0.000116627	1.87813	6.54123	1.04984	0.0736197	1	0.90561
chr9.133449836.G.A	rs139951127	A	Severity	CAV-FE	A	ADAMTS13	496.1	Emphysema	respiratory	457	22699	2	0	0	0.000809735	1.35029	3.85856	0.754807	0.0736268	1	0.90561
chr2.112913801.G.T	rs3811046	T	Risk factor	CAV	G	IL37	765	Cervical radiculitis	symptoms	777	24480	2	0	0	0.349469	-0.105271	0.900081	0.0588459	0.0736275	1	0.90561
chr3.27146807.G.A	rs17317135	G	Severity	CAV	A	NEK10	585.31	Renal dialysis	genitourinary	753	31413	3	0.0359294	19.2052	2.47541	0.293954	1.34172	0.16432	0.0736288	1	0.90561
chr13.22495675.AG.A	rs10714879	A	Severity	CAV	A	-	497	Bronchitis	respiratory	163	6798	1	NA	NA	0	-0.295594	0.74409	0.165239	0.0736332	1	0.90561
chr5.157106730.T.C	rs35960726	C	Severity	CAV	C	HAVCR2	478	Throat pain	respiratory	157	26691	3	0	0	0.00080662	1.88122	6.5615	1.05162	0.0736336	1	0.90561
chr1.156125675.T.C	rs581342	C	Severity	CAV	C	LMNA	701.2	Scar conditions and fibrosis of skin	dermatologic	189	27246	2	0	0	0.00735372	-0.314951	0.729825	0.176061	0.0736346	1	0.90561
chr9.30504351.C.T	rs17775810	TT genotype	Protective	CAV	T	LINC01242	531	Peptic ulcer (excl. esophageal)	digestive	502	38053	3	0	0	0.800983	-0.185742	0.830488	0.103833	0.0736387	1	0.90561
chr11.126292948.C.T	rs8177374	T	Protective	CAV	T	TIRAP	244.1	Secondary hypothyroidism	endocrine/metabolic	933	31251	3	0.0189301	47.7165	3.8253	0.139008	1.14913	0.0777083	0.0736396	1	0.90561
chr15.60810211.C.T	rs341419	T	Severity	CAV-FE	T	RORA	401.22	Hypertensive chronic kidney disease	circulatory system	159	21483	3	0	0	0.541439	-0.269749	0.763571	0.150797	0.0736434	1	0.90561
chr11.88436431.C.T	rs72953026	T	Severity	CAV-FE	T	-	452.2	Deep vein thrombosis [DVT]	circulatory system	767	31623	3	5.12571e-07	7.8271	2.16984	0.144097	1.155	0.0805553	0.073648	1	0.90561
chr4.143999443.G.A	rs7683365	A	Risk factor	FCP + IP	A	GYPB	480.1	Bacterial pneumonia	respiratory	192	30123	3	0.111431	65.4634	5.79095	-0.233133	0.792048	0.130331	0.0736494	1	0.90561
chr6.31572536.A.G	rs909253	G	Risk factor	CAV	G	TNF	706.8	Other specified diseases of sebaceous glands	dermatologic	111	12001	1	NA	NA	0	-0.311327	0.732474	0.174047	0.0736542	1	0.90561
chr1.109740350.G.T	rs1332018	T	Risk factor; Severity	CAV	G	GSTM3	345	Epilepsy, recurrent seizures, convulsions	neurological	916	35073	3	0	0	1.10168	-0.0975698	0.907039	0.0545464	0.0736553	1	0.90561
chr9.133251249.A.G	rs7849280	G	Protective	CAV	G	ABO	470	Septal Deviations/Turbinate Hypertrophy	respiratory	550	26651	3	0	0	0.51133	-0.179334	0.835827	0.100261	0.0736676	1	0.905665
chrX.15596127.G.T	rs146598386	T	Severity	CAV	T	ACE2	379	Other disorders of eye	sense organs	1077	33659	3	0.268728	49.621	3.96991	0.509973	1.66525	0.285115	0.0736696	1	0.905665
chr22.41925447.G.A	rs61756766	A	Severity	CAV	A	TNFRSF13C	596	Other disorders of bladder	genitourinary	606	37869	3	0	0	0.0137735	-0.899478	0.406782	0.502878	0.0736698	1	0.905665
chr9.21206606.C.G	rs28368148	G	Severity	CAV-FE	G	IFNA10	411.3	Angina pectoris	circulatory system	1075	33115	3	0.110659	6.3353	2.13528	0.513978	1.67193	0.287361	0.0736774	1	0.905717
chr10.8988345.A.T	rs71481792	A	Severity	CAV	T	-	334	Degenerative disease of the spinal cord	neurological	214	34369	3	0	0	1.00847	0.204031	1.22634	0.114077	0.0736903	1	0.905806
chr15.100233816.G.A	rs143434383	A	Risk factor	CAV	A	ADAMTS17	420	Carditis	circulatory system	324	37680	3	0	0	0.00192919	1.0549	2.87168	0.589837	0.0737027	1	0.905806
chr4.67964168.T.A	rs720009	A	Possible functional consequences	FCP + IP	A	TMPRSS11A	245.2	Chronic thyroiditis	endocrine/metabolic	897	31003	3	0	0	0.300275	-0.263823	0.76811	0.147516	0.0737049	1	0.905806
chr4.67964168.T.A	rs720009	A	Possible functional consequences	FCP + IP	A	TMPRSS11A	245.21	Chronic lymphocytic thyroiditis	endocrine/metabolic	897	31003	3	0	0	0.300275	-0.263823	0.76811	0.147516	0.0737049	1	0.905806
chr1.46309111.A.G	rs41292543	G	Severity	CAV-FE	G	UQCRH	334	Degenerative disease of the spinal cord	neurological	218	35084	3	3.08862e-08	0	1.22217	0.330362	1.39147	0.184725	0.0737115	1	0.905806
chr4.5820150.T.C	rs3774881	T	Severity	CAV	C	CRMP1	228	Hemangioma and lymphangioma, any site	neoplasms	393	26040	2	0	0	0.280892	0.172265	1.18799	0.096324	0.0737125	1	0.905806
chr10.104263031.C.A	rs4925	A	Protective for neurological complications of long COVID	CAV	A	GSTO1	250.2	Type 2 diabetes	endocrine/metabolic	8122	26954	3	0.00418884	63.2259	5.43861	0.0454131	1.04646	0.0253933	0.0737135	1	0.905806
chr16.78590128.A.G	rs72803978	A	Severity	CAV	G	WWOX	454.1	Varicose veins of lower extremity	circulatory system	1474	31851	3	0	0	0.904304	-0.208749	0.811599	0.116725	0.073715	1	0.905806
chr2.195519781.A.G	rs74417002	G	Severity	CAV	G	-	500	Lung disease due to external agents	respiratory	126	36794	3	0	0	0.956996	0.502604	1.65302	0.28104	0.0737163	1	0.905806
chr21.41426103.C.A	rs17000900	A	Severity	CAV-FE	A	MX1	257	Testicular dysfunction	endocrine/metabolic	572	34880	3	0	0	1.08202	-0.173233	0.840941	0.0968672	0.0737182	1	0.905806
chr20.50152518.G.A	rs6020298	A	Severity	CAV	G	PEDS1-UBE2V1	627.2	Symptomatic menopause	genitourinary	172	7138	1	NA	NA	0	-0.270431	0.76305	0.15122	0.0737227	1	0.905821
chr9.132278286.T.C	rs11243705	C	Severity	CAV	C	SETX	585.2	Renal failure NOS	genitourinary	155	31494	3	0.504955	84.2397	12.6901	0.300994	1.3512	0.168318	0.0737367	1	0.905884
chr6.160716758.G.A	rs4252187	A	Potential functional effect on protein	FCP + IP	A	PLG	197	Chemotherapy	neoplasms	1448	35220	3	0	0	0.045129	0.840322	2.31711	0.469916	0.0737375	1	0.905884
chr12.132489230.GC.G	rs56106917	G	Severity	CAV	G	FBRSL1	288	Diseases of white blood cells	hematopoietic	466	34483	3	0	0	0.362423	-0.129531	0.878508	0.0724356	0.0737408	1	0.905884
chr2.196087686.G.A	rs2176724	A	Severity	CAV	A	-	724.2	Disorders of coccyx	musculoskeletal	366	33285	3	0.00546038	22.1554	2.56922	0.169687	1.18493	0.0948928	0.0737445	1	0.905884
chr1.205208489.G.A	rs11240388	G	Severity	CAV-FE	A	DSTYK	771.1	Swelling of limb	symptoms	968	22291	2	0	0	0.5025	0.0965944	1.10141	0.0540182	0.0737466	1	0.905884
chr1.46309111.A.G	rs41292543	G	Severity	CAV-FE	G	UQCRH	263	Other nutritional deficiency	endocrine/metabolic	211	25271	3	0.242075	59.2027	4.90228	0.32651	1.38612	0.182594	0.073748	1	0.905884
chr1.20166359.C.T	rs72663004	T	Severity	CAV	T	PLA2G2C	939	Atopic/contact dermatitis due to other or unspecified	dermatologic	2335	31109	3	0.00826755	29.87	2.85185	-0.134961	0.87375	0.0754754	0.0737518	1	0.905891
chrX.15592465.T.A	rs73195521	A	Severity	CAV	A	ACE2	531.2	Gastric ulcer	digestive	148	38490	3	0	0	0.000496247	1.87766	6.53816	1.05008	0.0737573	1	0.905916
chr2.45584979.T.C	-	HLA-A*02:02	Protective	IP	C	HLA-A	204	Leukemia	neoplasms	209	28852	2	0.0519306	70.348	3.37245	0.186541	1.20507	0.104326	0.0737657	1	0.905979
chr4.69615987.C.T	rs7688383	T	Loss of smell and taste	CAV	T	UGT2A1	531.2	Gastric ulcer	digestive	145	37560	3	0.114243	62.0841	5.27484	0.225285	1.25268	0.125996	0.0737705	1	0.905996
chr17.31410594.G.A	rs178840	G	Severity	CAV	G	RAB11FIP4	260	Protein-calorie malnutrition	endocrine/metabolic	372	14315	2	0	0	0.229004	0.142095	1.15269	0.0794714	0.0737769	1	0.906024
chr15.34253720.A.G	rs2705343	G	Severity	CAV-FE	G	SLC12A6	550.5	Ventral hernia	digestive	624	35719	3	0	0	1.21961	0.136286	1.14601	0.0762243	0.0737834	1	0.906024
chr1.230710048.A.G	rs699	G	Severity	CAV	A	AGT	614	Inflammatory diseases of female pelvic organs	genitourinary	809	23616	2	0.0081195	45.5877	1.83782	-0.113657	0.892564	0.0635687	0.0737857	1	0.906024
chr6.12216733.A.G	rs10755709	A	Severity	CAV	G	-	244.1	Secondary hypothyroidism	endocrine/metabolic	892	29910	3	0.00176838	17.544	2.42554	0.0913623	1.09567	0.0511	0.0737902	1	0.906024
chrX.15596127.G.T	rs146598386	T	Severity	CAV	T	ACE2	292	Neurological disorders	mental disorders	1738	35117	3	0.5154	71.2147	6.94799	0.431828	1.54007	0.241531	0.0737959	1	0.906024
chrX.15564667.C.T	rs2074192	T	Severity (T allele); Severity for males > 50 y.o (T allele); Protective (C allele); Protective (CT genotype)	CAV	T	ACE2	433.5	Cerebral aneurysm	circulatory system	158	35613	3	0.0282393	41.9588	3.44583	0.21784	1.24339	0.121843	0.073796	1	0.906024
chr21.41465921.C.T	rs62217525	C	Possible functional consequences	FCP + IP	T	TMPRSS2	351	Other peripheral nerve disorders	neurological	1209	34944	3	0	0	0.0932476	-0.227539	0.796491	0.127268	0.0737962	1	0.906024
chrX.15587729.C.T	rs4646140	T	Severity	CAV	T	ACE2	619.1	Noninflammatory disorders of ovary, fallopian tube, and broad ligament	genitourinary	111	34524	3	0	0	0.692932	0.486609	1.62679	0.27219	0.0738153	1	0.906081
chr17.15965007.C.T	rs8081547	T	Risk factor	FCP + IP	T	ADORA2B	389.1	Sensorineural hearing loss	sense organs	1183	33312	3	0.0116466	50.5945	4.04813	-0.103348	0.901813	0.0578091	0.0738162	1	0.906081
chr5.174562335.T.A	rs2220543	T	Severity	CAV	A	SUMO2P6	714.1	Rheumatoid arthritis	musculoskeletal	784	35855	3	0	0	0.196029	-0.0989478	0.90579	0.0553495	0.0738259	1	0.906081
chr15.34253720.A.G	rs2705343	G	Severity	CAV-FE	G	SLC12A6	618.2	Uterine/Uterovaginal prolapse	genitourinary	196	37912	3	0.0482754	42.7766	3.49507	0.238759	1.26967	0.133558	0.0738281	1	0.906081
chr16.57636629.G.A	rs7499679	A	Severity	CAV	A	ADGRG1	317.11	Alcoholic liver damage	mental disorders	255	31570	3	0	0	0.77727	-0.188911	0.82786	0.105676	0.0738342	1	0.906081
chr21.41464802.A.G	rs462574	A	Possible functional consequences	FCP + IP	A	TMPRSS2	611.1	Abnormal mammogram	genitourinary	1507	33211	3	5.97999e-06	33.3704	3.00167	0.0942099	1.09879	0.0527008	0.0738348	1	0.906081
chr15.33615902.C.T	rs12593288	C	Severity	CAV	T	RYR3	580.3	Nephritis and nephropathy without mention of glomerulonephritis	genitourinary	250	31728	3	3.91026e-06	2.81918	2.05802	0.232116	1.26127	0.129846	0.0738363	1	0.906081
chr16.3500977.C.G	rs2301762	G	Severity	CAV	G	CLUAP1	430	Intracranial hemorrhage	circulatory system	204	35676	3	0	0	0.244176	0.40086	1.49311	0.224243	0.0738389	1	0.906081
chrX.15603134.G.A	rs7885856	G;A	Possible functional consequences	FCP + IP	A	ACE2	709	Diffuse diseases of connective tissue	dermatologic	532	31943	3	0	0	0.521676	0.265806	1.30448	0.148693	0.073839	1	0.906081
chr21.41465040.G.A	rs17001042	A	Possible functional consequences	FCP + IP	A	TMPRSS2	271	Disorders of carbohydrate transport and metabolism	endocrine/metabolic	4268	33351	3	0	0	0.431557	0.0957664	1.1005	0.0535726	0.0738404	1	0.906081
chrX.15600857.A.G	rs73635825	G	Risk factor*Conflicting; Protective*Conflicting	FCP + IP	G	ACE2	433.3	Cerebral ischemia	circulatory system	512	23475	2	0	0	0.00247397	2.12441	8.36792	1.18842	0.0738416	1	0.906081
chr5.157106730.T.C	rs35960726	C	Severity	CAV	C	HAVCR2	427.6	Premature beats	circulatory system	385	29634	3	0	0	0.00125919	1.10006	3.00435	0.615387	0.0738417	1	0.906081
chrX.15603134.G.A	rs7885856	G;A	Possible functional consequences	FCP + IP	A	ACE2	509.1	Respiratory failure	respiratory	213	36841	3	0	0	0.556727	0.392976	1.48138	0.219838	0.073845	1	0.906081
chr12.112919388.G.A	rs10774671	A	Severity (A allele); Protective (G allele)	CAV-FE	G	OAS1	362.26	Macular puckering of retina	sense organs	231	25603	2	0	0	0.744186	-0.17686	0.837897	0.0989399	0.0738487	1	0.906081
chr1.161544752.A.C	rs396991	C	Severity	CAV-FE	C	FCGR3A	173	Neoplasm of uncertain behavior of skin	neoplasms	405	35029	3	0	0	0.452622	-0.138117	0.870997	0.0772665	0.0738511	1	0.906081
chr19.24134099.G.A	rs10407383	A	Severity	CAV-FE	A	ZNF254	729	Other disorders of soft tissues	musculoskeletal	1172	29328	3	0	0	1.18952	-0.0857385	0.917834	0.0479678	0.0738698	1	0.906222
chr5.142872984.C.T	rs10039856	C	Severity	CAV	T	ARHGAP26	721.1	Spondylosis without myelopathy	musculoskeletal	2105	33083	3	0	0	1.14938	-0.0741486	0.928534	0.0414837	0.0738706	1	0.906222
chr4.166008836.A.T	rs17047200	TT genotype	Severity (TT genotype)*Conflicting; Risk factor (AA genotype)*Conflicting	CAV	T	TLL1	296.22	Major depressive disorder	mental disorders	5864	23717	3	8.58161e-07	0	1.83611	-0.0501655	0.951072	0.0280662	0.0738726	1	0.906222
chr20.50172836.A.G	rs6122883	G	Severity	CAV-FE	G	LINC01273	740	Osteoarthrosis	musculoskeletal	5512	30661	3	0	0	0.799046	0.0462189	1.0473	0.0258587	0.0738785	1	0.906253
chr12.6845711.C.T	rs5443	T	protective	CAV	T	CDCA3	443	Peripheral vascular disease	circulatory system	1873	25365	2	0	0	0.786041	-0.0662242	0.935921	0.0370538	0.0738981	1	0.906414
chr4.67910402.G.A	rs4860265	G	Possible functional consequences	FCP + IP	G	TMPRSS11A	070.9	Hepatitis NOS	infectious diseases	113	27344	3	5.89859e-06	0	1.81355	-0.260644	0.770555	0.145836	0.0738996	1	0.906414
chr12.106231175.T.A	rs12823094	A	Severity	CAV	A	-	443.7	Peripheral angiopathy in diseases classified elsewhere	circulatory system	907	31300	3	2.18343e-06	17.6863	2.42973	-0.135391	0.873374	0.0757551	0.0739017	1	0.906414
chr1.173115604.T.G	rs17300100	G	Severity	CAV	G	-	278.1	Obesity	endocrine/metabolic	7143	25344	3	0.0029271	19.8114	2.49412	0.0741344	1.07695	0.0414809	0.0739062	1	0.906428
chr10.104263031.C.A	rs4925	A	Protective for neurological complications of long COVID	CAV	A	GSTO1	198.6	Secondary malignancy of bone	neoplasms	152	35228	3	0	0	0.890439	0.251248	1.28563	0.140586	0.0739146	1	0.906451
chr2.167953627.G.A	rs7595310	A	Severity	CAV-FE	A	STK39	316	Substance addiction and disorders	mental disorders	895	24517	2	0.0724497	83.9864	6.24471	-0.101814	0.903197	0.0569706	0.0739159	1	0.906451
chr13.22495675.AG.A	rs10714879	A	Severity	CAV	AG	-	282	Hereditary hemolytic anemias	hematopoietic	148	22754	2	0.070255	62.3169	2.65371	0.228737	1.25701	0.127992	0.0739181	1	0.906451
chr11.34482745.G.A	rs61882275	G	Severity	CAV	A	ELF5	228.1	Hemangioma of skin and subcutaneous tissue	neoplasms	314	28353	2	0	0	0.0716669	0.14639	1.15765	0.0819173	0.0739293	1	0.906516
chr8.73355963.T.C	rs2010843	C	Severity	CAV	T	RDH10-AS1	562	Diverticulosis and diverticulitis	digestive	179	10043	1	NA	NA	0	-0.195102	0.822751	0.109176	0.0739301	1	0.906516
chr6.158608455.C.T	rs117665206	T	Severity	CAV	T	TMEM181	454	Varicose veins	circulatory system	1537	32005	3	0.240418	51.1604	4.09503	0.425032	1.52964	0.237846	0.0739362	1	0.90655
chr19.35687796.G.A	rs77127536	A	Severity	CAV	A	TYMSP2	427.12	Paroxysmal ventricular tachycardia	circulatory system	351	29487	3	0	0	0.28457	0.182101	1.19974	0.101907	0.0739487	1	0.906568
chr17.45714244.T.C	rs113661667	C	Risk factor	CAV-FE	C	LINC02210-CRHR1	352.2	Facial nerve disorders [CN7]	neurological	183	35314	3	0.00156587	31.8068	2.93284	0.261924	1.29943	0.146579	0.0739522	1	0.906568
chr11.320836.C.T	rs34481144	T	Severity	CAV	T	IFITM3	292.1	Aphasia/speech disturbance	mental disorders	165	33646	3	0	0	0.571758	-0.264013	0.767963	0.147749	0.0739532	1	0.906568
chr15.60810211.C.T	rs341419	T	Severity	CAV-FE	T	RORA	565	Anal and rectal conditions	digestive	1216	34960	3	0	0	1.26278	0.0895151	1.09364	0.0500953	0.0739541	1	0.906568
chr3.101705614.T.C	rs11919389	C	Risk factor	CAV	C	PDCL3P4	252.1	Hyperparathyroidism	endocrine/metabolic	599	35024	3	0	0	1.52609	-0.117841	0.888837	0.0659483	0.0739586	1	0.906568
chr1.155066988.C.T	rs114301457	T	Severity	CAV	T	EFNA4	360	Disorders of the globe	sense organs	117	34064	3	0	0	0.00079257	1.88483	6.58522	1.05482	0.0739587	1	0.906568
chr12.47844974.A.G	rs731236	AG and AA genotype	Severity	CAV	G	VDR	626.14	Irregular menstrual bleeding	genitourinary	301	31376	3	0.0614696	70.298	6.73356	0.163261	1.17734	0.0913679	0.0739611	1	0.906568
chr14.94566450.G.A	rs2093266	A	Risk factor for acute kidney injury	CAV	A	SERPINA4	070.9	Hepatitis NOS	infectious diseases	117	27893	3	0	0	1.07711	0.301592	1.35201	0.168789	0.07397	1	0.906611
chrX.15566297.A.G	rs4646179	G	Severity	CAV	G	ACE2	276.1	Electrolyte imbalance	endocrine/metabolic	2417	34239	3	1.01314e-06	27.5704	2.7613	0.161293	1.17503	0.0902695	0.0739713	1	0.906611
chr2.196087686.G.A	rs2176724	A	Severity	CAV	A	-	428.1	Congestive heart failure (CHF) NOS	circulatory system	1106	34087	3	0.0138942	57.5368	4.70997	0.0962184	1.101	0.053852	0.0739827	1	0.906651
chr22.49281538.G.A	rs62220604	G	Severity	CAV	A	-	289.8	Polycythemia, secondary	hematopoietic	159	32958	3	0	0	1.24068	0.242954	1.27501	0.135978	0.0739841	1	0.906651
chr9.3320390.C.A	rs72699049	A	Severity	CAV	A	RFX3	257	Testicular dysfunction	endocrine/metabolic	576	34997	3	0	0	0.739455	0.263789	1.30185	0.147643	0.073991	1	0.906651
chr11.71456403.G.T	rs12785878	G	Severity	CAV	T	NADSYN1	289.3	Personal history of diseases of blood and blood-forming organs	hematopoietic	496	22409	2	0	0	0.211106	0.128787	1.13745	0.0720821	0.0739915	1	0.906651
chr9.33426577.A.G	rs10813976	G	Severity	CAV	G	-	365	Glaucoma	sense organs	2271	33845	3	0	0	0.0138824	-0.0786437	0.924369	0.0440173	0.0739938	1	0.906651
chr11.88436431.C.T	rs72953026	T	Severity	CAV-FE	T	-	110.2	Dermatomycoses	infectious diseases	292	31025	3	0.0762072	51.2811	4.10519	0.22216	1.24877	0.124345	0.073995	1	0.906651
chrX.15586459.TAAATC.T	rs755766792	T	Severity	CAV	T	ACE2	535.9	Gastritis and duodenitis, NOS	digestive	830	36049	3	2.57468	43.4129	3.53438	1.12808	3.08973	0.631406	0.0739983	1	0.906651
chr2.162044379.C.T	rs3788979	T	Risk factor	CAV	T	DPP4	442.11	Abdominal aortic aneurysm	circulatory system	405	32659	3	0.272824	77.4573	8.87206	0.210912	1.2348	0.118052	0.0740014	1	0.906651
chr3.157438240.A.G	rs1840680	AG genotype)	Protective	CAV	A	PTX3	172.11	Melanomas of skin	neoplasms	121	27827	2	0	0	0.343032	0.236914	1.26733	0.13261	0.0740104	1	0.90672
chr10.89010241.T.C	rs982764	T	Severity	CAV-FE	C	FAS	580.2	Nephrotic syndrome without mention of glomerulonephritis	genitourinary	333	31881	3	0.0537102	68.6017	6.36977	-0.159383	0.85267	0.0892166	0.0740234	1	0.906774
chr9.132278286.T.C	rs11243705	C	Severity	CAV	C	SETX	763	Thoracic or lumbosacral neuritis or radiculitis, unspecified	symptoms	2218	31450	3	0	0	0.149654	0.0804513	1.08378	0.0450339	0.0740246	1	0.906774
chr5.132485305.G.A	rs17622656	A	Risk factor	FCP + IP	A	IRF1	345.1	Epilepsy	neurological	220	34922	3	0	0	1.72558	0.211967	1.23611	0.118653	0.0740279	1	0.906774
chr6.52200448.A.G	rs13192246	G	Severity	CAV	G	-	287.3	Thrombocytopenia	hematopoietic	185	8590	1	NA	NA	0	-0.264674	0.767456	0.148157	0.0740282	1	0.906774
chr7.128954129.T.C	rs10488631	TCTA haplotype	Severity in European-Americans	CAV	C	IRF5	550.1	Inguinal hernia	digestive	145	8909	1	NA	NA	0	-1.80305	0.164795	1.00933	0.0740371	1	0.906841
chr22.49281538.G.A	rs62220604	G	Severity	CAV	A	-	747.1	Cardiac congenital anomalies	congenital anomalies	313	37145	3	0	0	0.17643	0.174403	1.19054	0.097631	0.0740427	1	0.906868
chrX.15600857.A.G	rs73635825	G	Risk factor*Conflicting; Protective*Conflicting	FCP + IP	G	ACE2	716	Other arthropathies	musculoskeletal	136	23942	2	0	0	0.000579926	1.87725	6.53551	1.05091	0.0740489	1	0.906903
chr10.43519603.G.T	rs10793436	G	Severity	CAV	G	-	345.3	Convulsions	neurological	203	7929	1	NA	NA	0	-0.186559	0.82981	0.104443	0.0740622	1	0.906994
chr7.22728408.A.G	rs2069837	G	Severity	CAV-FE	G	IL6	681	Superficial cellulitis and abscess	dermatologic	1690	33822	3	0	0	0.696768	0.101921	1.1073	0.0570598	0.0740658	1	0.906994
chr12.8608014.A.G	rs11613792	A	Severity	CAV	G	AICDA	352.2	Facial nerve disorders [CN7]	neurological	167	32880	3	1.43992e-06	1.71143	2.03482	0.243369	1.27554	0.136252	0.0740713	1	0.906994
chr1.3081749.G.A	rs12745140	A	Severity	CAV	A	PRDM16	250.42	Other abnormal glucose	endocrine/metabolic	2097	26450	3	0	0	1.16914	-0.133948	0.874636	0.0749923	0.0740742	1	0.906994
chr1.156125675.T.C	rs581342	C	Severity	CAV	C	LMNA	574.1	Cholelithiasis	digestive	581	28057	2	0	0	0.336272	-0.162049	0.850399	0.0907252	0.0740744	1	0.906994
chr12.47902438.G.T	rs11574024	T	Severity	CAV	T	VDR	198.6	Secondary malignancy of bone	neoplasms	151	35112	3	0	0	0.460468	0.440207	1.55303	0.246457	0.0740771	1	0.906994
chr3.27146807.G.A	rs17317135	G	Severity	CAV	A	NEK10	709	Diffuse diseases of connective tissue	dermatologic	521	31256	3	0	0	0.446375	0.307458	1.35996	0.172139	0.0740829	1	0.906994
chr3.38894643.C.T	rs33985936	T	Severity	CAV	T	SCN11A	701	Other hypertrophic and atrophic conditions of skin	dermatologic	918	35973	3	0	0	1.21878	0.105237	1.11097	0.0589202	0.0740831	1	0.906994
chr14.74952741.A.G	rs2268616	G	Risk factor	CAV	G	PGF	596	Other disorders of bladder	genitourinary	595	37154	3	0	0	0.569003	0.23376	1.26334	0.130881	0.0740906	1	0.906998
chr1.12192898.T.G	rs1061622	T	Severity	CAV-FE	G	TNFRSF1B	537	Other disorders of stomach and duodenum	digestive	265	36008	3	0	0	1.07462	0.197545	1.21841	0.110604	0.0740914	1	0.906998
chr1.31151182.G.C	rs12083278	C	Severity	CAV	G	-	277.51	Lipoprotein disorders	endocrine/metabolic	189	34087	3	0.012419	40.875	3.38267	0.20075	1.22232	0.112399	0.0740935	1	0.906998
chr4.44416575.T.C	rs35540967	C	Severity	CAV	C	KCTD8	536.3	Gastroparesis	digestive	285	35874	3	0	0	0.758769	-0.432148	0.649113	0.241971	0.0741076	1	0.907129
chr7.117559590.ATCT.A	rs113993960	A	Severity	CAV	A	CFTR	577.3	Cyst and pseudocyst of pancreas	digestive	198	38546	3	0	0	0.00190588	1.89173	6.63085	1.05925	0.0741123	1	0.907147
chr9.21206606.C.G	rs28368148	G	Severity	CAV-FE	G	IFNA10	291	Other specified nonpsychotic and/or transient mental disorders	mental disorders	251	35084	3	0	0	0.209466	0.758598	2.13528	0.424772	0.0741165	1	0.907157
chr18.69541156.T.C	rs12958013	T	Severity	CAV	C	DOK6	381	Otitis media and Eustachian tube disorders	sense organs	377	35029	3	0.0110725	10.3385	2.23061	-0.271661	0.762113	0.152117	0.0741214	1	0.907176
chr12.47844974.A.G	rs731236	AG and AA genotype	Severity	CAV	G	VDR	1002	NA	NA	1502	36252	3	0.00643316	54.4052	4.38647	0.0722118	1.07488	0.0404362	0.0741284	1	0.907182
chr13.102695866.A.G	rs599976	G	Severity	CAV-FE	G	METTL21C	433.1	Occlusion and stenosis of precerebral arteries	circulatory system	673	35875	3	0	0	0.854565	0.142443	1.15309	0.0797633	0.0741286	1	0.907182
chr5.159315942.T.G	rs3212227	T	Severity	FCP	G	IL12B	174.1	Breast cancer [female]	neoplasms	1184	35765	3	0	0	0.409253	-0.0872223	0.916473	0.0488429	0.0741363	1	0.907197
chrX.15596127.G.T	rs146598386	T	Severity	CAV	T	ACE2	333	Extrapyramidal disease and abnormal movement disorders	neurological	437	35057	3	0.87248	66.1313	5.90515	0.674316	1.96269	0.377608	0.074139	1	0.907197
chrX.15586459.TAAATC.T	rs755766792	T	Severity	CAV	T	ACE2	727.4	Ganglion and cyst of synovium, tendon, and bursa	musculoskeletal	146	29419	3	0	0	0.000807496	1.88424	6.58135	1.05515	0.0741399	1	0.907197
chr6.158608455.C.T	rs117665206	T	Severity	CAV	T	TMEM181	707	Chronic ulcer of skin	dermatologic	939	37800	3	0.00396836	0	1.02472	0.527823	1.69524	0.29558	0.0741445	1	0.907211
chr11.34482745.G.A	rs61882275	G	Severity	CAV	A	ELF5	695.41	Cutaneous lupus erythematosus	dermatologic	123	21125	2	0	0	0.204255	-0.270958	0.762649	0.151739	0.074151	1	0.907223
chrX.15602217.T.C	rs190509934	C	Protective	CAV	C	ACE2	443	Peripheral vascular disease	circulatory system	2657	33378	3	0.110797	9.74147	2.21586	0.334794	1.39765	0.187489	0.0741523	1	0.907223
chr21.41509390.C.G	rs12626358	G	Possible functional consequences	FCP + IP	G	TMPRSS2	288	Diseases of white blood cells	hematopoietic	460	33950	3	0	0	1.28277	0.145321	1.15641	0.0813824	0.0741554	1	0.907223
chr10.51197961.C.A	rs7897633	A	Severity in European-Americans	CAV	C	PRKG1	401.21	Hypertensive heart disease	circulatory system	295	21965	3	0	0	0.575395	-0.187184	0.829291	0.104832	0.0741689	1	0.907232
chr5.32750877.T.C	rs1173773	C	Protective	CAV	C	NPR3	562.1	Diverticulosis	digestive	379	21376	2	0.0478276	75.7418	4.12233	-0.141256	0.868267	0.0791114	0.0741752	1	0.907232
chr1.87162490.C.T	rs10873821	C	Severity	CAV	T	LINC01140	695.8	Other specified erythematous conditions	dermatologic	230	24432	2	0.00739512	17.8762	1.21767	-0.190355	0.826666	0.10661	0.0741758	1	0.907232
chr14.76832814.C.CT	rs34279101	CT	Severity	CAV	CT	LRRC74A	288.2	Elevated white blood cell count	hematopoietic	437	34127	3	0	0	1.6074	-0.174376	0.839981	0.0976619	0.0741794	1	0.907232
chr16.78590128.A.G	rs72803978	A	Severity	CAV	G	WWOX	257	Testicular dysfunction	endocrine/metabolic	574	35002	3	0	0	1.22907	0.257896	1.2942	0.144439	0.07418	1	0.907232
chr4.111691870.C.T	rs112641600	C	Severity	CAV	T	-	251.1	Hypoglycemia	endocrine/metabolic	334	24411	3	1.14043e-06	30.9638	2.89703	0.260429	1.29749	0.145858	0.0741814	1	0.907232
chr8.97128242.T.C	rs7817272	C	Severity	CAV	C	CPQ	300.12	Agorophobia, social phobia, and panic disorder	mental disorders	584	24328	3	0	0	1.72736	0.117168	1.12431	0.0656224	0.0741825	1	0.907232
chr3.157438240.A.G	rs1840680	AG genotype)	Protective	CAV	A	PTX3	418	Nonspecific chest pain	circulatory system	4983	29320	3	0.00275073	57.7451	4.73318	-0.042564	0.958329	0.0238392	0.0741864	1	0.907232
chr1.244873270.T.C	rs12130553	C	Severity	CAV	C	-	427.21	Atrial fibrillation	circulatory system	603	8555	1	NA	NA	0	0.118433	1.12573	0.0663326	0.0741888	1	0.907232
chr21.33252612.A.G	rs2236757	A	Severity	CAV-FE	A	IFNAR2	750	Digestive congenital anomalies	congenital anomalies	101	37279	3	0.0402568	37.9811	3.22482	-0.300186	0.74068	0.16813	0.0741897	1	0.907232
chr15.60845514.G.A	rs17303202	A	Risk factor; Severity	CAV-FE	A	RORA	593	Hematuria	genitourinary	1146	31928	3	0	0	1.61805	0.0856738	1.08945	0.0479857	0.074196	1	0.907267
chr10.36988942.A.G	rs2091431	G	Severity	CAV	A	-	573.2	Liver replaced by transplant	digestive	214	32444	3	0	0	0.667556	0.185601	1.20394	0.103957	0.0742035	1	0.907292
chr14.74952741.A.G	rs2268616	G	Risk factor	CAV	G	PGF	195.1	Malignant neoplasm, other	neoplasms	154	34577	3	0.427132	68.7793	6.40601	0.461071	1.58577	0.258252	0.0742047	1	0.907292
chr2.127137039.A.G	rs744373	G	Severity	CAV	G	-	454.1	Varicose veins of lower extremity	circulatory system	1476	31951	3	0	0	0.173776	0.0710345	1.07362	0.0397879	0.074208	1	0.907292
chr17.34252769.A.G	rs1024611	G	Risk factor	CAV	G	CCL2	357	Inflammatory and toxic neuropathy	neurological	1173	36437	3	0	0	1.63362	0.0852253	1.08896	0.0477384	0.0742198	1	0.907385
chr7.107967457.C.T	rs2237698	T	Severity	CAV	T	LAMB1	415.11	Pulmonary embolism and infarction, acute	circulatory system	603	37830	3	0	0	0.0199025	0.161942	1.17579	0.0907125	0.0742253	1	0.907385
chr9.87725456.A.T	rs56952354	A;T	Possible functional consequences	FCP + IP	T	CTSL	605	Erectile dysfunction [ED]	genitourinary	1139	25716	2	0	0	0.635223	-0.390031	0.677036	0.218483	0.0742321	1	0.907385
chr11.126292948.C.T	rs8177374	T	Protective	CAV	T	TIRAP	173	Neoplasm of uncertain behavior of skin	neoplasms	415	37297	3	0.0138364	0	1.44273	-0.204944	0.814693	0.114804	0.0742344	1	0.907385
chr6.30887474.G.A	rs4618569	AG genotype	Severity	CAV	A	DDR1	580.1	Glomerulonephritis	genitourinary	180	32094	3	0	0	0.721169	-0.227377	0.79662	0.127374	0.0742436	1	0.907385
chr11.26675470.T.G	rs10835056	G	Severity	CAV	T	SLC5A12	598.9	NA	NA	379	37882	3	0.0303646	54.2888	4.37529	-0.139525	0.869772	0.0781622	0.0742507	1	0.907385
chr22.49281538.G.A	rs62220604	G	Severity	CAV	A	-	519	Other diseases of respiratory system, not elsewhere classified	respiratory	303	36712	3	0.0913152	71.6933	7.06546	0.188334	1.20724	0.105507	0.074256	1	0.907385
chr1.161544752.A.C	rs396991	C	Severity	CAV-FE	C	FCGR3A	979	Adverse drug events and drug allergies	injuries & poisonings	174	34777	3	0	0	0.660601	-0.216356	0.805449	0.121206	0.0742576	1	0.907385
chr6.45737076.T.A	rs16873740	A	Severity	CAV	A	-	386	Vertiginous syndromes and other disorders of vestibular system	sense organs	512	32914	3	0	0	1.60468	-0.161614	0.85077	0.0905407	0.0742635	1	0.907385
chr2.127137039.A.G	rs744373	G	Severity	CAV	G	-	054	Herpes simplex	infectious diseases	1235	27955	3	0	0	0.26345	0.0765665	1.07957	0.0428952	0.0742669	1	0.907385
chrX.15581240.G.A	rs147464721	A	Severity	CAV	A	ACE2	577.2	Chronic pancreatitis	digestive	115	38667	3	0	0	0.000634495	1.77985	5.92896	0.997144	0.0742702	1	0.907385
chr11.26675470.T.G	rs10835056	G	Severity	CAV	T	SLC5A12	598	Abnormal findings on examination of urine	genitourinary	379	37879	3	0.0303689	54.2912	4.37552	-0.139517	0.869778	0.0781632	0.0742705	1	0.907385
chr17.27263807.T.C	rs60811869	C	Severity	CAV	C	-	592.11	Acute cystitis	genitourinary	565	31893	3	0.0115544	0	1.87671	0.277626	1.31999	0.155541	0.0742761	1	0.907385
chr5.131995059.C.T	rs56162149	T	Severity	CAV-FE	T	ACSL6	204.4	Multiple myeloma	neoplasms	113	28674	2	0	0	0.451959	-0.297498	0.742674	0.166674	0.0742762	1	0.907385
chr11.71456403.G.T	rs12785878	G	Severity	CAV	G	NADSYN1	291	Other specified nonpsychotic and/or transient mental disorders	mental disorders	100	12361	1	NA	NA	0	-0.299519	0.741175	0.167807	0.0742779	1	0.907385
chr5.180810828.C.T	rs113791144	T	Severity	CAV	T	-	172.2	Other non-epithelial cancer of skin	neoplasms	526	27854	2	0	0	0.0120325	-0.232311	0.792699	0.130154	0.0742796	1	0.907385
chr2.60480453.A.G	rs1123573	A	Severity	CAV-FE	G	BCL11A	428	Congestive heart failure; nonhypertensive	circulatory system	2187	34146	3	0.0113926	74.1876	7.74821	0.0611572	1.06307	0.0342641	0.0742815	1	0.907385
chr3.101705614.T.C	rs11919389	C	Risk factor	CAV	C	PDCL3P4	455	Hemorrhoids	circulatory system	1404	31891	3	0.00480962	42.1947	3.45989	-0.0776116	0.925324	0.043483	0.0742819	1	0.907385
chr2.112913801.G.T	rs3811046	T	Risk factor	CAV	G	IL37	727.4	Ganglion and cyst of synovium, tendon, and bursa	musculoskeletal	103	22587	2	0	0	0.0626455	-0.29022	0.748099	0.162601	0.0742838	1	0.907385
chr15.90876959.G.A	rs201551785	A	Potential functional effect on protein	FCP + IP	A	FURIN	585.34	Chronic Kidney Disease, Stage IV	genitourinary	1037	32098	3	0	0	0.00419704	1.93836	6.94734	1.08601	0.0742869	1	0.907385
chr5.32750877.T.C	rs1173773	C	Protective	CAV	T	NPR3	433.2	Occlusion of cerebral arteries	circulatory system	438	8504	1	NA	NA	0	-0.135494	0.873284	0.0759147	0.0742909	1	0.907385
chr1.205208489.G.A	rs11240388	G	Severity	CAV-FE	G	DSTYK	242	Thyrotoxicosis with or without goiter	endocrine/metabolic	245	10072	1	NA	NA	0	0.165611	1.18011	0.0927887	0.0742912	1	0.907385
chr9.133449836.G.A	rs139951127	A	Severity	CAV-FE	A	ADAMTS13	270	Disorders of protein plasma/amino-acid transport and metabolism	endocrine/metabolic	285	27872	2	0	0	0.00140849	1.91618	6.79495	1.07362	0.0742957	1	0.907385
chrX.15581269.T.C	rs138390800	C	May destabilize ACE2 protein structure	FCP + IP	C	ACE2	516	Abnormal sputum	respiratory	158	38945	3	0	0	0.123597	1.31366	3.71975	0.736031	0.0742962	1	0.907385
chr21.41494374.C.T	rs114363287	T	Risk factor	CAV	T	TMPRSS2	155.1	Malignant neoplasm of liver, primary	neoplasms	239	24188	2	0	0	0.00115627	1.07167	2.92024	0.600482	0.0743141	1	0.907523
chr16.57636629.G.A	rs7499679	A	Severity	CAV	A	ADGRG1	367.9	Blindness and low vision	sense organs	304	34164	3	0.00105741	0	1.57897	-0.170809	0.842982	0.0957093	0.0743149	1	0.907523
chr4.111691870.C.T	rs112641600	C	Severity	CAV	T	-	275	Disorders of mineral metabolism	endocrine/metabolic	1173	36745	3	0	0	0.809282	0.145042	1.15609	0.0812728	0.0743216	1	0.907523
chr16.3500977.C.G	rs2301762	G	Severity	CAV	G	CLUAP1	781.2	Abnormal posture	symptoms	178	37919	3	0	0	0.553275	0.429778	1.53692	0.240825	0.0743245	1	0.907523
chr2.195519781.A.G	rs74417002	G	Severity	CAV	G	-	375	Disorders of lacrimal system	sense organs	101	33638	3	7.76355e-07	30.5902	2.88144	0.53279	1.70368	0.298547	0.0743246	1	0.907523
chr10.130802064.T.G	rs12253652	G	Severity	CAV	G	-	427	Cardiac dysrhythmias	circulatory system	4956	28878	3	0	0	1.13139	0.0563234	1.05794	0.0315613	0.0743306	1	0.907523
chr17.31410594.G.A	rs178840	G	Severity	CAV	G	RAB11FIP4	735.21	Hammer toe (acquired)	musculoskeletal	305	20838	2	0	0	0.0408011	0.154325	1.16687	0.0864777	0.0743313	1	0.907523
chr8.124324323.T.C	rs72711165	C	Severity	CAV-FE	C	TMEM65	720	Spinal stenosis	musculoskeletal	584	33336	3	0	0	0.553829	0.325227	1.38435	0.182246	0.0743347	1	0.907523
chr15.90879313.T.C	rs8039305	C	Risk factor	CAV-FE	C	FURIN	803	Fracture of upper limb	injuries & poisonings	321	25741	2	0.00389642	22.3108	1.28718	0.145511	1.15663	0.0815401	0.074338	1	0.907523
chr15.90876959.G.A	rs201551785	A	Potential functional effect on protein	FCP + IP	A	FURIN	626.13	Irregular menstrual cycle	genitourinary	691	31396	3	0	0	1.98397e-06	2.26279	9.60982	1.26804	0.0743454	1	0.907523
chr5.157106730.T.C	rs35960726	C	Severity	CAV	C	HAVCR2	571.81	Portal hypertension	digestive	153	32868	3	0	0	0.000744933	1.86733	6.47097	1.04643	0.0743468	1	0.907523
chr17.63488670.G.A	rs4343	G	Severity; Risk factor	CAV	A	ACE	473.4	Voice disturbance	respiratory	223	9815	1	NA	NA	0	0.176082	1.19254	0.0986754	0.0743494	1	0.907523
chr11.611919.C.G	rs702966	C	Severity in African-Americans	CAV	C	PHRF1	153.3	Malignant neoplasm of rectum, rectosigmoid junction, and anus	neoplasms	219	8242	1	NA	NA	0	0.172515	1.18829	0.0966807	0.0743615	1	0.907523
chrX.15564667.C.T	rs2074192	T	Severity (T allele); Severity for males > 50 y.o (T allele); Protective (C allele); Protective (CT genotype)	CAV	T	ACE2	572	Ascites (non malignant)	digestive	328	32600	3	0.0323537	51.3825	4.11374	0.167012	1.18177	0.0935968	0.0743624	1	0.907523
chr4.143996657.T.C	rs6840234	C	Protective	FCP + IP	T	GYPB	370	Keratitis	sense organs	148	26069	3	0	0	0.304893	0.211676	1.23575	0.118628	0.074364	1	0.907523
chr6.105878879.T.A	rs9386484	T	Severity	CAV	A	-	379.2	Disorders of vitreous body	sense organs	834	27919	3	0	0	1.06239	0.096464	1.10127	0.0540613	0.0743678	1	0.907523
chr1.173115604.T.G	rs17300100	G	Severity	CAV	G	-	359	Muscular dystrophies and other myopathies	neurological	165	35827	3	0.0102008	0	1.61716	0.354429	1.42537	0.198634	0.074369	1	0.907523
chr8.97128242.T.C	rs7817272	C	Severity	CAV	C	CPQ	280	Iron deficiency anemias	hematopoietic	2785	29262	3	0.00140232	27.1049	2.74367	0.0562325	1.05784	0.0315146	0.0743699	1	0.907523
chr2.45584979.T.C	-	HLA-A*02:02	Protective	IP	C	HLA-A	153.3	Malignant neoplasm of rectum, rectosigmoid junction, and anus	neoplasms	505	26208	2	0.0110554	50.6005	2.02431	-0.128484	0.879428	0.0720084	0.0743765	1	0.907523
chrX.15561454.T.C	rs142017934	C	Severity	CAV	C	ACE2	250.7	Diabetic retinopathy	endocrine/metabolic	635	33685	3	1.32386e-06	57.4869	4.70443	0.582346	1.79023	0.326379	0.0743812	1	0.907523
chr12.47844974.A.G	rs731236	AG and AA genotype	Severity	CAV	G	VDR	456	Chronic venous insufficiency [CVI]	circulatory system	1186	31973	3	0	0	1.26284	-0.0836792	0.919726	0.0468986	0.0743817	1	0.907523
chr9.21206606.C.G	rs28368148	G	Severity	CAV-FE	G	IFNA10	375.1	Dry eyes	sense organs	1664	33626	3	0.429954	53.2155	4.27492	0.415968	1.51584	0.233133	0.0743833	1	0.907523
chr2.162267541.C.T	rs1990760	T	Risk factor; Severity	CAV	C	IFIH1	250	Diabetes mellitus	endocrine/metabolic	1281	10544	1	NA	NA	0	-0.079722	0.923373	0.0446812	0.0743847	1	0.907523
chr21.33287378.C.T	rs8178521	T	Severity	CAV-FE	T	IL10RB	371.2	Conjunctivitis, noninfectious	sense organs	110	32983	3	0.000190409	0	1.32641	0.306661	1.35888	0.171875	0.07439	1	0.907547
chr6.52200448.A.G	rs13192246	G	Severity	CAV	G	-	110.12	Althete's foot	infectious diseases	284	6984	1	NA	NA	0	-0.210767	0.809963	0.118134	0.0744011	1	0.907605
chr14.35401887.C.T	rs696	CC genotype	Severity	CAV	C	NFKBIA	215	Other benign neoplasm of connective and other soft tissue	neoplasms	192	8874	1	NA	NA	0	-0.198931	0.819606	0.111502	0.0744066	1	0.907605
chr2.127137039.A.G	rs744373	G	Severity	CAV	G	-	295	Schizophrenia and other psychotic disorders	mental disorders	656	24320	3	3.30656e-06	45.4527	3.66654	0.102745	1.10821	0.0575895	0.0744095	1	0.907605
chr1.173115604.T.G	rs17300100	G	Severity	CAV	G	-	724.1	Disorders of sacrum	musculoskeletal	397	32707	3	0	0	0.927109	0.227301	1.25521	0.127405	0.0744103	1	0.907605
chr5.132485305.G.A	rs17622656	A	Risk factor	FCP + IP	A	IRF1	348	Other conditions of brain	neurological	217	34922	3	0.0848959	59.0157	4.87992	-0.223314	0.799863	0.125171	0.0744115	1	0.907605
chr1.161517662.T.C	rs72717040	C	Risk factor	FCP + IP	C	FCGR2A	722.1	Displacement of intervertebral disc	musculoskeletal	191	7958	1	NA	NA	0	0.572224	1.7722	0.320751	0.0744211	1	0.907681
chr21.41426103.C.A	rs17000900	A	Severity	CAV-FE	A	MX1	372	Disorders of conjunctiva	sense organs	264	33408	3	0	0	0.00563097	-0.245488	0.782323	0.137607	0.074426	1	0.9077
chr18.69541156.T.C	rs12958013	T	Severity	CAV	C	DOK6	260	Protein-calorie malnutrition	endocrine/metabolic	641	24409	3	0	0	0.481441	-0.2043	0.815218	0.114522	0.0744335	1	0.907751
chr3.61768231.T.A	rs672699	A	Severity	CAV	T	PTPRG	696.42	Psoriatic arthropathy	dermatologic	148	23773	2	0	0	0.363401	0.232602	1.26188	0.13039	0.0744418	1	0.907778
chr8.37849759.C.T	rs138763430	T	Severity	CAV	T	BRF2	627.1	Postmenopausal bleeding	genitourinary	563	31390	3	0	0	0.00115458	0.855212	2.35187	0.479434	0.0744571	1	0.907778
chr11.14893332.A.G	rs10741657	G	Severity	CAV	A	CYP2R1	316	Substance addiction and disorders	mental disorders	1481	32061	3	0	0	0.111659	-0.0768134	0.926063	0.0430636	0.0744693	1	0.907778
chr4.188627868.CTCT.C	rs1734523522	C	Severity	CAV	C	LINC01060	567	Peritonitis and retroperitoneal infections	digestive	155	35314	3	0	0	0.861082	-0.416271	0.659502	0.233373	0.07447	1	0.907778
chr4.5820150.T.C	rs3774881	T	Severity	CAV	C	CRMP1	550.2	Diaphragmatic hernia	digestive	245	25190	2	0	0	0.00161085	-0.198997	0.819552	0.111564	0.0744705	1	0.907778
chr10.52771482.G.A	rs5030737	A	Potential functional effect on protein	FCP + IP	A	MBL2	751.21	Cystic kidney disease	congenital anomalies	105	38786	3	2.87069e-06	2.45168	2.05027	0.546879	1.72785	0.3066	0.0744743	1	0.907778
chr11.126292948.C.T	rs8177374	T	Protective	CAV	T	TIRAP	315	Develomental delays and disorders	mental disorders	134	38378	3	0.207943	58.9606	4.87337	0.376783	1.45759	0.211243	0.074481	1	0.907778
chr6.18015216.C.T	rs140247774	T	Severity	CAV	T	-	352.2	Facial nerve disorders [CN7]	neurological	182	35102	3	0	0	0.686871	0.440533	1.55353	0.246985	0.074482	1	0.907778
chr19.24134099.G.A	rs10407383	A	Severity	CAV-FE	A	ZNF254	250.25	Diabetes type 2 with peripheral circulatory disorders	endocrine/metabolic	1120	26883	3	0	0	0.462868	-0.0897727	0.914139	0.0503312	0.0744824	1	0.907778
chr10.52771482.G.A	rs5030737	A	Potential functional effect on protein	FCP + IP	A	MBL2	465.2	Acute pharyngitis	respiratory	1265	28414	3	0	0	0.0201559	0.181589	1.19912	0.101809	0.0744839	1	0.907778
chr1.155133406.T.G	rs4971066	G	Risk factor	CAV	G	EFNA1	614.52	Vaginitis and vulvovaginitis	genitourinary	755	36135	3	0.016997	21.3745	2.5437	-0.154162	0.857133	0.0864321	0.0744857	1	0.907778
chr10.104263031.C.A	rs4925	A	Protective for neurological complications of long COVID	CAV	A	GSTO1	766	Neuralgia, neuritis, and radiculitis NOS	symptoms	755	32047	3	0	0	0.316892	0.114946	1.12181	0.0644497	0.074505	1	0.907778
chr17.49863303.C.T	rs77534576	T	Severity	CAV	T	-	697	Sarcoidosis	dermatologic	539	32314	3	0.293104	66.7111	6.00802	0.37409	1.45367	0.20976	0.0745181	1	0.907778
chr14.72467521.C.T	rs12587980	T	Severity	CAV	T	RGS6	796	Elevated prostate specific antigen [PSA]	genitourinary	626	35239	3	0.0357445	73.8642	7.65233	-0.115579	0.89085	0.0648079	0.0745189	1	0.907778
chr5.86011821.T.G	rs4424029	G	Severity	CAV	G	-	704	Diseases of hair and hair follicles	dermatologic	1221	34329	3	0	0	0.8588	-0.079308	0.923755	0.0444701	0.0745209	1	0.907778
chr15.34253720.A.G	rs2705343	G	Severity	CAV-FE	G	SLC12A6	070.4	Chronic hepatitis	infectious diseases	321	27387	3	0	0	0.188653	-0.208502	0.8118	0.116913	0.0745219	1	0.907778
chr21.33252612.A.G	rs2236757	A	Severity	CAV-FE	A	IFNAR2	327.7	Sleep related movement disorders	neurological	293	29348	3	0	0	0.0159335	0.161835	1.17567	0.0907454	0.0745223	1	0.907778
chr4.106022043.T.C	rs11729561	T	Severity	CAV	C	-	155.1	Malignant neoplasm of liver, primary	neoplasms	303	35918	3	0.0622874	47.1914	3.78726	0.272112	1.31273	0.152582	0.0745234	1	0.907778
chr6.105878879.T.A	rs9386484	T	Severity	CAV	A	-	579	Other symptoms involving abdomen and pelvis	digestive	236	28490	3	0.0159425	22.4508	2.57901	-0.187762	0.828812	0.105285	0.0745264	1	0.907778
chr5.159315942.T.G	rs3212227	T	Severity	FCP	G	IL12B	429.3	Symptoms involving cardiovascular system	circulatory system	664	34047	3	0.0172759	57.3895	4.69368	0.107469	1.11346	0.060263	0.0745314	1	0.907778
chr16.57636629.G.A	rs7499679	A	Severity	CAV	A	ADGRG1	550.5	Ventral hernia	digestive	625	35917	3	0.00577731	37.1658	3.18298	-0.11677	0.88979	0.0654784	0.0745316	1	0.907778
chr5.131995059.C.T	rs56162149	T	Severity	CAV-FE	T	ACSL6	112.3	Candidiasis of skin and nails	infectious diseases	123	12077	1	NA	NA	0	0.261245	1.29855	0.146494	0.0745353	1	0.907778
chr9.133251249.A.G	rs7849280	G	Protective	CAV	G	ABO	497	Bronchitis	respiratory	708	29610	3	0	0	0.818045	0.13927	1.14943	0.0780967	0.0745369	1	0.907778
chr17.63488670.G.A	rs4343	G	Severity; Risk factor	CAV	G	ACE	710	Osteomyelitis, periostitis, and other infections involving bone	musculoskeletal	205	23948	2	0	0	0.320378	0.189263	1.20836	0.106131	0.0745371	1	0.907778
chr17.63488670.G.A	rs4343	G	Severity; Risk factor	CAV	G	ACE	710.1	Osteomyelitis	musculoskeletal	205	23948	2	0	0	0.320378	0.189263	1.20836	0.106131	0.0745371	1	0.907778
chr10.52771482.G.A	rs5030737	A	Potential functional effect on protein	FCP + IP	A	MBL2	532	Dysphagia	digestive	1121	28410	3	0.109188	67.1114	6.08114	0.19978	1.22113	0.112028	0.0745376	1	0.907778
chr5.1211624.A.G	rs76067074	G	Severity	CAV-FE	G	SLC6A19	110.12	Althete's foot	infectious diseases	864	30736	3	5.74789e-06	36.8546	3.16729	0.223281	1.25017	0.125207	0.074538	1	0.907778
chr16.78590128.A.G	rs72803978	A	Severity	CAV	G	WWOX	300.4	Dysthymic disorder	mental disorders	610	24245	3	0	0	0.746729	0.264032	1.30217	0.148059	0.0745395	1	0.907778
chr9.117713024.A.G	rs4986790	G	Severity	CAV	G	TLR4	389.4	Tinnitus	sense organs	405	35025	3	0.0825396	59.2329	4.90592	0.246269	1.27924	0.138099	0.0745409	1	0.907778
chr4.25613313.G.A	-	HLA-A*02:02	Protective	IP	A	HLA-A	788	Syncope and collapse	symptoms	1191	36697	3	0.0182195	63.5709	5.49011	-0.102936	0.902185	0.0577233	0.0745437	1	0.907778
chr14.76832814.C.CT	rs34279101	CT	Severity	CAV	CT	LRRC74A	741.3	Difficulty in walking	musculoskeletal	151	22806	2	0	0	0.115568	-0.305023	0.737106	0.171048	0.0745444	1	0.907778
chrX.15566297.A.G	rs4646179	G	Severity	CAV	G	ACE2	735.3	Hallux valgus (Bunion)	musculoskeletal	220	36021	3	0.914048	51.2402	4.10174	0.45476	1.5758	0.255022	0.0745504	1	0.907778
chr22.49281538.G.A	rs62220604	G	Severity	CAV	A	-	420	Carditis	circulatory system	318	36162	3	0	0	0.448959	0.186791	1.20538	0.10475	0.0745522	1	0.907778
chr5.96909661.C.T	rs150892504	T	Severity	CAV	T	ERAP2	615	Endometriosis	genitourinary	154	36544	3	0	0	1.35135e-05	1.34513	3.83868	0.754356	0.0745625	1	0.907778
chr4.107694523.TG.T	rs70947091	T	Severity	CAV-FE	T	PAPSS1	536	Disorders of function of stomach	digestive	419	35657	3	0.033146	52.9328	4.24925	0.151378	1.16344	0.0848952	0.074567	1	0.907778
chr1.12207235.C.T	rs3397	T	Severity	CAV-FE	C	TNFRSF1B	573	Other disorders of liver	digestive	242	18945	2	0	0	0.0368377	0.171931	1.1876	0.0964229	0.0745714	1	0.907778
chr19.50379362.T.C	rs1405655	C	Severity	CAV-FE	T	NR1H2	761	Cervicalgia	symptoms	591	8488	1	NA	NA	0	0.107119	1.11307	0.0600747	0.074572	1	0.907778
chr10.43519603.G.T	rs10793436	G	Severity	CAV	T	-	433.31	Transient cerebral ischemia	circulatory system	440	25218	2	0	0	0.396133	-0.127069	0.880673	0.0712661	0.0745818	1	0.907778
chr1.205208489.G.A	rs11240388	G	Severity	CAV-FE	G	DSTYK	571	Chronic liver disease and cirrhosis	digestive	620	11704	1	NA	NA	0	0.106072	1.1119	0.0594905	0.0745856	1	0.907778
chr5.1211624.A.G	rs76067074	G	Severity	CAV-FE	G	SLC6A19	041	Bacterial infection NOS	infectious diseases	844	35396	3	0.0814273	60.9532	5.12206	0.228804	1.2571	0.128325	0.0745859	1	0.907778
chr1.205208489.G.A	rs11240388	G	Severity	CAV-FE	A	DSTYK	363	Chorioretinal inflammations, scars, and other disorders of choroid	sense organs	120	21779	2	0	0	0.00144869	0.263413	1.30136	0.147738	0.0745904	1	0.907778
chr4.68840276.G.A	rs115162070	G	Severity	CAV	A	-	295	Schizophrenia and other psychotic disorders	mental disorders	649	24155	3	0	0	1.06739	0.263759	1.30181	0.147933	0.074592	1	0.907778
chr10.104263031.C.A	rs4925	A	Protective for neurological complications of long COVID	CAV	A	GSTO1	302	Sexual and gender identity disorders	mental disorders	279	24354	3	0	0	0.0170076	-0.194897	0.82292	0.109311	0.0745926	1	0.907778
chr1.155066988.C.T	rs114301457	T	Severity	CAV	T	EFNA4	588.2	Secondary hyperparathyroidism (of renal origin)	genitourinary	463	32085	3	0	0	0.0019091	1.36408	3.91212	0.765068	0.0745941	1	0.907778
chr4.67910402.G.A	rs4860265	G	Possible functional consequences	FCP + IP	G	TMPRSS11A	705	Disorders of sweat glands	dermatologic	249	32362	3	0	0	0.0314971	0.166262	1.18088	0.0932514	0.074596	1	0.907778
chr15.60845514.G.A	rs17303202	A	Risk factor; Severity	CAV-FE	A	RORA	510	Other diseases of lung	respiratory	296	38662	3	0	0	0.560507	-0.173543	0.840681	0.0973385	0.0746061	1	0.907778
chr1.156125675.T.C	rs581342	C	Severity	CAV	T	LMNA	366.2	Senile cataract	sense organs	592	7977	1	NA	NA	0	0.117279	1.12443	0.0657806	0.0746062	1	0.907778
chr10.52771475.C.T	rs1800450	T	Severity	CAV	T	MBL2	182	Malignant neoplasm of uterus	neoplasms	171	35568	3	5.94566e-06	0	1.78194	0.292071	1.3392	0.163823	0.0746113	1	0.907778
chr11.14893332.A.G	rs10741657	G	Severity	CAV	A	CYP2R1	426.2	Atrioventricular [AV] block	circulatory system	278	29645	3	0	0	0.0939262	0.167203	1.18199	0.0937855	0.0746147	1	0.907778
chr13.41746691.T.A	rs10507497	A	Severity	CAV-FE	A	VWA8	479	Other upper respiratory disease	respiratory	1425	26593	3	0.00308548	36.471	3.14817	0.0819981	1.08545	0.0459945	0.0746219	1	0.907778
chr11.14893332.A.G	rs10741657	G	Severity	CAV	A	CYP2R1	257.1	Testicular hypofunction	endocrine/metabolic	576	35143	3	0	0	1.54414	-0.120086	0.886844	0.0673597	0.0746253	1	0.907778
chrX.15561454.T.C	rs142017934	C	Severity	CAV	C	ACE2	110.12	Althete's foot	infectious diseases	871	31388	3	0	0	0.0320668	0.517621	1.67803	0.290349	0.0746267	1	0.907778
chr15.60810211.C.T	rs341419	T	Severity	CAV-FE	T	RORA	276.13	Hyperpotassemia	endocrine/metabolic	1251	33430	3	0.00374211	38.1889	3.23566	0.0894794	1.0936	0.0501927	0.0746326	1	0.907778
chr6.31153649.G.A	rs143334143	A	Severity; Risk factor	CAV-FE	A	CCHCR1	714.1	Rheumatoid arthritis	musculoskeletal	792	36211	3	0	0	0.314631	-0.176599	0.838116	0.099062	0.0746339	1	0.907778
chr16.57636629.G.A	rs7499679	A	Severity	CAV	A	ADGRG1	395.6	Heart valve replaced	circulatory system	398	34343	3	0	0	1.6191	0.142998	1.15373	0.0802141	0.0746344	1	0.907778
chr14.55263686.C.T	rs10140801	T	Severity	CAV-FE	T	FBXO34-AS1	198.6	Secondary malignancy of bone	neoplasms	102	26566	2	0.0431879	49.3237	1.97331	-0.265319	0.766962	0.14883	0.0746351	1	0.907778
chr16.3500977.C.G	rs2301762	G	Severity	CAV	G	CLUAP1	350.3	Lack of coordination	neurological	181	33241	3	0.568995	73.4579	7.5352	0.452237	1.57182	0.253683	0.0746371	1	0.907778
chr4.143996657.T.C	rs6840234	C	Protective	FCP + IP	T	GYPB	286.8	Hypercoagulable state	hematopoietic	220	27821	3	0	0	0.70999	0.173704	1.1897	0.0974407	0.0746415	1	0.907778
chr4.111691870.C.T	rs112641600	C	Severity	CAV	T	-	411	Ischemic Heart Disease	circulatory system	4456	32647	3	1.93915e-06	5.03698	2.10608	0.0870008	1.0909	0.0488043	0.0746439	1	0.907778
chr15.60902209.A.G	rs4774377	G	Risk factor	CAV-FE	G	RORA	766	Neuralgia, neuritis, and radiculitis NOS	symptoms	743	31219	3	0	0	0.291595	0.0999572	1.10512	0.0560728	0.0746462	1	0.907778
chr2.112913801.G.T	rs3811046	T	Risk factor	CAV	G	IL37	261	Vitamin deficiency	endocrine/metabolic	6998	19289	2	0	0	0.0463012	0.0406873	1.04153	0.0228243	0.0746463	1	0.907778
chr17.31410594.G.A	rs178840	G	Severity	CAV	G	RAB11FIP4	930	Allergic reaction to food	injuries & poisonings	342	17915	2	0.0728872	82.1071	5.58881	0.148033	1.15955	0.083043	0.07465	1	0.907778
chr4.67910532.T.C	rs9998258	T	Possible functional consequences	FCP + IP	C	TMPRSS11A	174.11	Malignant neoplasm of female breast	neoplasms	1065	35860	3	2.05247e-07	0	1.45244	0.189844	1.20906	0.106498	0.0746508	1	0.907778
chrX.15581240.G.A	rs147464721	A	Severity	CAV	A	ACE2	110.12	Althete's foot	infectious diseases	870	31385	3	1.44582	40.5535	3.36437	0.716959	2.0482	0.402203	0.0746544	1	0.907778
chr2.181488719.A.C	rs2034831	C	Severity	CAV	C	ITGA4	804	Fracture of hand or wrist	injuries & poisonings	110	34938	3	8.27203e-07	0	1.98901	0.474687	1.60751	0.266293	0.0746555	1	0.907778
chr16.57636629.G.A	rs7499679	A	Severity	CAV	A	ADGRG1	496.2	Chronic bronchitis	respiratory	805	29179	3	0	0	1.06421	0.100361	1.10557	0.0563018	0.0746572	1	0.907778
chr11.71456403.G.T	rs12785878	G	Severity	CAV	G	NADSYN1	565	Anal and rectal conditions	digestive	394	12356	1	NA	NA	0	-0.147352	0.86299	0.0826648	0.0746641	1	0.907821
chr3.1052111.C.G	rs1504061	G	Severity	CAV	G	-	687.4	Disturbance of skin sensation	dermatologic	1527	29074	3	5.82151e-07	7.7516	2.16806	0.128334	1.13693	0.0719988	0.0746767	1	0.907824
chr4.67964168.T.A	rs720009	A	Possible functional consequences	FCP + IP	A	TMPRSS11A	610.4	Benign neoplasm of breast	genitourinary	227	33205	3	0.630398	79.9812	9.99062	-0.343919	0.708986	0.19295	0.0746796	1	0.907824
chr6.52200448.A.G	rs13192246	G	Severity	CAV	A	-	530.13	Barrett's esophagus	digestive	252	21364	2	0	0	0.0815256	-0.183127	0.832662	0.102741	0.0746822	1	0.907824
chr2.167953627.G.A	rs7595310	A	Severity	CAV-FE	A	STK39	276.1	Electrolyte imbalance	endocrine/metabolic	1648	25854	2	0	0	0.865114	-0.0763665	0.926477	0.0428445	0.0746823	1	0.907824
chr6.31572536.A.G	rs909253	G	Risk factor	CAV	G	TNF	796	Elevated prostate specific antigen [PSA]	genitourinary	239	11904	1	NA	NA	0	-0.214066	0.807295	0.120103	0.0746916	1	0.907824
chr19.50259161.A.G	rs1651553	G	Severity	CAV	A	MYH14	250.41	Impaired fasting glucose	endocrine/metabolic	628	26451	3	0	0	1.29295	0.114108	1.12087	0.064021	0.0746917	1	0.907824
chr12.6845711.C.T	rs5443	T	protective	CAV	C	CDCA3	561.1	NA	NA	549	8367	1	NA	NA	0	0.129032	1.13773	0.0723941	0.0746917	1	0.907824
chr2.162267541.C.T	rs1990760	T	Risk factor; Severity	CAV	C	IFIH1	727.1	Synovitis and tenosynovitis	musculoskeletal	147	10961	1	NA	NA	0	-0.219467	0.802946	0.123136	0.0746969	1	0.907824
chr17.45714244.T.C	rs113661667	C	Risk factor	CAV-FE	C	LINC02210-CRHR1	567	Peritonitis and retroperitoneal infections	digestive	157	35733	3	0.0757508	39.7425	3.31909	0.271006	1.31128	0.152056	0.0747045	1	0.907824
chr7.128938247.T.G	rs10488631	TCTA haplotype	Severity in European-Americans	CAV	T	IRF5	726.4	Calcaneal spur; Exostosis NOS	musculoskeletal	107	18228	2	0.10823	70.0136	3.33485	0.249207	1.28301	0.139829	0.0747116	1	0.907824
chr7.117652877.C.G	rs80034486	G	Severity	CAV	G	CFTR	276.1	Electrolyte imbalance	endocrine/metabolic	1666	26258	2	0	0	0.0142723	1.23401	3.43499	0.692404	0.0747137	1	0.907824
chr9.30504351.C.T	rs17775810	TT genotype	Protective	CAV	T	LINC01242	158	Neoplasm of unspecified nature of digestive system	neoplasms	137	36363	3	0	0	0.157979	0.280516	1.32381	0.1574	0.0747188	1	0.907824
chr5.1211624.A.G	rs76067074	G	Severity	CAV-FE	G	SLC6A19	427.11	Paroxysmal supraventricular tachycardia	circulatory system	365	29031	3	0	0	0.516985	0.302991	1.3539	0.170012	0.0747211	1	0.907824
chr14.55263686.C.T	rs10140801	T	Severity	CAV-FE	T	FBXO34-AS1	292.3	Memory loss	mental disorders	797	26494	2	0	0	0.48612	-0.0980395	0.906613	0.0550114	0.074722	1	0.907824
chr6.41534945.A.C	rs1886814	C	Severity	CAV-FE	C	FOXP4-AS1	512.7	Shortness of breath	respiratory	6804	23035	3	0.00770112	57.3675	4.69126	-0.0660778	0.936058	0.0370781	0.0747288	1	0.907824
chr11.14893332.A.G	rs10741657	G	Severity	CAV	A	CYP2R1	340	Migraine	neurological	1817	33584	3	0	0	0.830572	-0.0684743	0.933818	0.0384236	0.0747349	1	0.907824
chr1.27373964.C.T	rs141300199	T	Severity	CAV	T	FCN3	375.1	Dry eyes	sense organs	1664	33662	3	0	0	0.131248	0.720824	2.05613	0.404493	0.0747425	1	0.907824
chr5.142872984.C.T	rs10039856	C	Severity	CAV	T	ARHGAP26	251.1	Hypoglycemia	endocrine/metabolic	334	24636	3	0	0	0.343166	0.165488	1.17997	0.0928642	0.074743	1	0.907824
chr2.113129630.T.C	rs419598	C	Risk factor	CAV	C	IL1RN	870	Open wounds of head; neck; and trunk	injuries & poisonings	111	37327	3	0.157154	59.9954	4.99942	0.330948	1.39229	0.185714	0.074745	1	0.907824
chr8.37849759.C.T	rs138763430	T	Severity	CAV	T	BRF2	362.6	Peripheral retinal degenerations	sense organs	202	33678	3	0	0	0.00115461	1.30562	3.68998	0.732703	0.0747619	1	0.907824
chr14.94566450.G.A	rs2093266	A	Risk factor for acute kidney injury	CAV	A	SERPINA4	535.9	Gastritis and duodenitis, NOS	digestive	829	35909	3	0	0	0.0638909	-0.12338	0.883928	0.0692401	0.0747635	1	0.907824
chr1.155066988.C.T	rs114301457	T	Severity	CAV	T	EFNA4	277	Other disorders of metabolism	endocrine/metabolic	782	36761	3	0	0	0.0117478	1.07514	2.93041	0.603366	0.0747648	1	0.907824
chr2.162267541.C.T	rs1990760	T	Risk factor; Severity	CAV	T	IFIH1	842	Other sprains and strains	injuries & poisonings	101	23707	2	0	0	0.662176	0.285154	1.32997	0.160028	0.074765	1	0.907824
chr9.132278286.T.C	rs11243705	C	Severity	CAV	C	SETX	180.3	Cervical intraepithelial neoplasia [CIN] [Cervical dysplasia]	neoplasms	363	34357	3	0	0	0.64892	0.188365	1.20727	0.10571	0.0747654	1	0.907824
chr6.52200448.A.G	rs13192246	G	Severity	CAV	G	-	740.9	Osteoarthrosis NOS	musculoskeletal	811	7053	1	NA	NA	0	0.12982	1.13862	0.0728558	0.0747693	1	0.907824
chr1.90742957.A.C	rs2166172	C	Severity	CAV-FE	C	-	306.9	Tension headache	mental disorders	217	24200	3	0	0	1.44088	-0.21068	0.810033	0.118237	0.0747741	1	0.907824
chr10.36988942.A.G	rs2091431	G	Severity	CAV	A	-	727	Other disorders of synovium, tendon, and bursa	musculoskeletal	1379	28985	3	0	0	1.27534	0.0784893	1.08165	0.04405	0.0747781	1	0.907824
chr7.22548762.C.T	rs13227460	T	Severity	CAV	T	STEAP1B	472	Chronic pharyngitis and nasopharyngitis	respiratory	1361	25993	3	0.0283456	70.7749	6.84343	0.0932337	1.09772	0.0523256	0.0747823	1	0.907824
chr21.33287378.C.T	rs8178521	T	Severity	CAV-FE	T	IL10RB	296.2	Depression	mental disorders	6048	23834	3	0	0	0.554902	-0.0516012	0.949708	0.0289604	0.0747842	1	0.907824
chr1.173115604.T.G	rs17300100	G	Severity	CAV	G	-	1002	NA	NA	1484	35597	3	0.0345586	64.5461	5.64112	0.139702	1.14993	0.0784058	0.0747854	1	0.907824
chr4.44416575.T.C	rs35540967	C	Severity	CAV	C	KCTD8	070	Viral hepatitis	infectious diseases	3186	27850	3	0	0	0.500554	0.107269	1.11323	0.0602034	0.0747867	1	0.907824
chr9.133257521.T.TC	rs8176719	TC	Severity; Risk factor	CAV-FE	TC	ABO	610.1	Cystic mastopathy	genitourinary	324	33362	3	0.0163591	34.2042	3.03971	-0.166101	0.846961	0.0932242	0.0747925	1	0.907824
chrX.15564142.G.A	rs147311723	A	Severity	CAV	A	ACE2	345.1	Epilepsy	neurological	221	35078	3	0	0	0.258254	0.812019	2.25245	0.455749	0.0747945	1	0.907824
chr1.169597075.C.T	rs6127	T	Severity in males	CAV	C	SELP	189.11	Malignant neoplasm of kidney, except pelvis	neoplasms	152	38967	3	0	0	1.10863	0.22632	1.25398	0.127028	0.0748051	1	0.907824
chr10.51197961.C.A	rs7897633	A	Severity in European-Americans	CAV	C	PRKG1	571.8	Liver abscess and sequelae of chronic liver disease	digestive	300	32845	3	2.32953e-06	20.7416	2.52339	0.155257	1.16796	0.0871424	0.0748069	1	0.907824
chr11.784340.C.G	rs7104929	G	Severity	CAV-FE	G	-	615	Endometriosis	genitourinary	149	36194	3	0.0403915	44.6858	3.61571	0.223416	1.25034	0.125402	0.0748147	1	0.907824
chr12.47902438.G.T	rs11574024	T	Severity	CAV	T	VDR	189.1	Cancer of kidney and renal pelvis	neoplasms	161	38839	3	0	0	1.31168	0.427543	1.53349	0.239977	0.0748149	1	0.907824
chr15.90879313.T.C	rs8039305	C	Risk factor	CAV-FE	T	FURIN	496.2	Chronic bronchitis	respiratory	252	6513	1	NA	NA	0	0.205715	1.2284	0.115467	0.0748151	1	0.907824
chr22.43928847.C.G	rs738409	G	Protective*Conflicting; Severity*Conflicting	CAV	G	PNPLA3	578.8	Hemorrhage of rectum and anus	digestive	1049	33747	3	0.00255177	11.5204	2.26041	0.0931623	1.09764	0.0522917	0.0748162	1	0.907824
chr11.1219991.G.T	rs35705950	T	Protective	CAV	T	MUC5B	287.3	Thrombocytopenia	hematopoietic	797	35694	3	0	0	1.27944	-0.205626	0.814137	0.115419	0.0748197	1	0.907824
chr1.244873270.T.C	rs12130553	C	Severity	CAV	C	-	714	Rheumatoid arthritis and other inflammatory polyarthropathies	musculoskeletal	188	10140	1	NA	NA	0	0.188892	1.20791	0.106027	0.074823	1	0.907824
chr15.60810211.C.T	rs341419	T	Severity	CAV-FE	T	RORA	433.1	Occlusion and stenosis of precerebral arteries	circulatory system	666	35033	3	0	0	0.546375	-0.128746	0.879197	0.0722667	0.0748236	1	0.907824
chr8.73355963.T.C	rs2010843	C	Severity	CAV	T	RDH10-AS1	272.12	Hyperglyceridemia	endocrine/metabolic	242	8419	1	NA	NA	0	-0.167188	0.84604	0.0938471	0.0748312	1	0.907824
chr2.195994321.C.T	rs191631470	T	Severity	CAV	T	DNAH7	278	Overweight, obesity and other hyperalimentation	endocrine/metabolic	9119	25815	3	0.0573475	50.6858	4.05562	0.235613	1.26568	0.132257	0.0748331	1	0.907824
chr1.173115604.T.G	rs17300100	G	Severity	CAV	G	-	530.9	Heartburn	digestive	382	27843	3	0.0848064	42.9256	3.5042	0.26524	1.30374	0.148887	0.0748333	1	0.907824
chr7.22548762.C.T	rs13227460	T	Severity	CAV	T	STEAP1B	743.1	Osteoporosis	musculoskeletal	2409	33931	3	0	0	0.106569	0.0776066	1.0807	0.0435629	0.0748338	1	0.907824
chr5.123497022.T.C	rs62377777	T	Severity	CAV	C	-	136	Other infectious and parasitic diseases	infectious diseases	501	37066	3	0	0	0.0116973	0.130885	1.13984	0.0734732	0.0748467	1	0.907824
chr6.147217556.A.G	rs116898161	G	Severity	CAV	G	STXBP5	395.1	Nonrheumatic mitral valve disorders	circulatory system	853	34860	3	0.111426	32.7215	2.97272	-0.348064	0.706054	0.195392	0.0748535	1	0.907824
chr8.38996464.C.A	rs7840270	C	Severity	CAV-FE	A	ADAM9	587	Kidney replaced by transpant	genitourinary	397	31302	3	0	0	0.894633	-0.145927	0.864221	0.0819204	0.0748593	1	0.907824
chr2.113129630.T.C	rs419598	C	Risk factor	CAV	C	IL1RN	427.11	Paroxysmal supraventricular tachycardia	circulatory system	368	29404	3	0.0011108	0	1.60033	-0.174895	0.839546	0.0981825	0.07486	1	0.907824
chr7.22548762.C.T	rs13227460	T	Severity	CAV	T	STEAP1B	250.41	Impaired fasting glucose	endocrine/metabolic	636	26217	3	0	0	0.418339	-0.150782	0.860035	0.0846462	0.0748601	1	0.907824
chr13.23084699.A.G	rs1984162	G	Severity	CAV	G	-	476	Allergic rhinitis	respiratory	4300	26625	3	0	0	1.32133	0.0510188	1.05234	0.0286412	0.074862	1	0.907824
chr2.195994321.C.T	rs191631470	T	Severity	CAV	T	DNAH7	704.2	Hirsutism	dermatologic	163	34512	3	0	0	6.34122e-05	1.9793	7.23767	1.11115	0.0748631	1	0.907824
chr6.31575324.G.A	rs361525	G	Severity	CAV-FE	A	TNF	594.3	Calculus of ureter	genitourinary	109	28015	2	0	0	0.618883	0.460403	1.58471	0.258468	0.0748672	1	0.907824
chr1.90742957.A.C	rs2166172	C	Severity	CAV-FE	C	-	079.9	Viremia, NOS	infectious diseases	435	27821	3	1.17526e-06	0	1.97502	-0.145279	0.864781	0.0815594	0.0748693	1	0.907824
chr6.31572536.A.G	rs909253	G	Risk factor	CAV	G	TNF	174.1	Breast cancer [female]	neoplasms	465	12378	1	NA	NA	0	0.144618	1.1556	0.0811912	0.0748783	1	0.907824
chr8.16932640.T.C	rs118072448	T	Severity	CAV	C	-	443.1	Raynaud's syndrome	circulatory system	167	32923	3	0.0522417	0	1.49856	0.374897	1.45484	0.210484	0.0748921	1	0.907824
chr6.30887474.G.A	rs4618569	AG genotype	Severity	CAV	A	DDR1	649.1	Diabetes or abnormal glucose tolerance complicating pregnancy	pregnancy complications	223	38525	3	0	0	1.51674	0.188998	1.20804	0.106113	0.0748953	1	0.907824
chr4.67910532.T.C	rs9998258	T	Possible functional consequences	FCP + IP	C	TMPRSS11A	253	Disorders of the pituitary gland and its hypothalamic control	endocrine/metabolic	390	35120	3	0.216836	50.8555	4.06963	-0.406228	0.666158	0.228077	0.0748968	1	0.907824
chr11.114726432.A.T	rs1712779	T	Severity	CAV-FE	T	-	686	Other local infections of skin and subcutaneous tissue	dermatologic	302	33786	3	0	0	0.341085	0.161235	1.17496	0.0905261	0.0748973	1	0.907824
chr9.3320390.C.A	rs72699049	A	Severity	CAV	A	RFX3	300.1	Anxiety disorder	mental disorders	4638	24259	3	0	0	0.626168	0.109233	1.11542	0.0613305	0.0749023	1	0.907824
chr5.124614711.G.T	rs4240376	G	Severity	CAV	T	-	560.4	Other intestinal obstruction	digestive	118	28390	3	0.143287	67.3582	6.12712	0.266956	1.30598	0.149887	0.0749033	1	0.907824
chr15.60845514.G.A	rs17303202	A	Risk factor; Severity	CAV-FE	A	RORA	216	Benign neoplasm of skin	neoplasms	1003	34826	3	0	0	0.274151	0.0886187	1.09266	0.0497568	0.0749062	1	0.907824
chr19.50259161.A.G	rs1651553	G	Severity	CAV	A	MYH14	586.4	Stricture/obstruction of ureter	genitourinary	606	31499	3	0	0	0.198967	0.117158	1.1243	0.0657809	0.0749073	1	0.907824
chr21.41507982.C.A	rs75603675	A	Protective*Conflicting; Risk factor*Conflicting; Severity*Conflicting	CAV	A	TMPRSS2	626.11	Absent or infrequent menstruation	genitourinary	560	30275	3	0.00586006	30.4952	2.8775	0.117342	1.1245	0.0658846	0.0749079	1	0.907824
chr6.45737076.T.A	rs16873740	A	Severity	CAV	A	-	317.1	Alcoholism	mental disorders	732	31943	3	0	0	0.31948	0.124086	1.13211	0.0696718	0.0749112	1	0.907824
chr4.143999443.G.A	rs7683365	A	Risk factor	FCP + IP	A	GYPB	960	Poisoning by antibiotics	injuries & poisonings	298	32537	3	0	0	1.32071	0.163099	1.17715	0.091577	0.0749127	1	0.907824
chr3.149000300.G.T	rs76488148	T	Severity	CAV	T	GYG1	415.1	Acute pulmonary heart disease	circulatory system	598	37519	3	6.50082e-06	0	1.40618	-0.185254	0.830893	0.104018	0.0749152	1	0.907824
chr11.34482745.G.A	rs61882275	G	Severity	CAV	A	ELF5	255.2	Adrenal hypofunction	endocrine/metabolic	220	34944	3	0	0	0.130104	-0.186527	0.829836	0.104734	0.0749181	1	0.907824
chr9.21131628.G.C	rs12236000	G	Severity	CAV	C	-	202.2	Non-Hodgkins lymphoma	neoplasms	235	38107	3	0	0	0.786027	-0.319176	0.726748	0.179215	0.0749186	1	0.907824
chr4.106022043.T.C	rs11729561	T	Severity	CAV	C	-	110.13	Dermatophytosis of the body	infectious diseases	321	30708	3	0	0	1.62515	-0.350488	0.704344	0.196798	0.07492	1	0.907824
chrX.15564175.T.C	rs41303171	C	Severity; Risk factor	CAV	C	ACE2	785	Abdominal pain	symptoms	6248	26789	3	0	0	0.207525	-0.273202	0.760939	0.153404	0.0749248	1	0.907824
chr15.33615902.C.T	rs12593288	C	Severity	CAV	T	RYR3	244.5	Congenital hypothyroidism	endocrine/metabolic	160	30893	3	0.0712411	46.2238	3.71911	0.264079	1.30223	0.148284	0.074929	1	0.907824
chr1.35908500.C.T	rs2765013	C	Severity	CAV	T	AGO1	275.51	Hypocalcemia	endocrine/metabolic	166	36510	3	0	0	0.16781	0.222208	1.24883	0.124774	0.0749306	1	0.907824
chr3.141689849.A.G	rs6440031	G	Severity	CAV	A	LINC02618	573	Other disorders of liver	digestive	382	29252	3	0	0	0.798824	0.250108	1.28416	0.140441	0.0749327	1	0.907824
chr12.132489230.GC.G	rs56106917	G	Severity	CAV	G	FBRSL1	596	Other disorders of bladder	genitourinary	606	37758	3	0	0	0.651358	-0.114725	0.891612	0.0644214	0.0749378	1	0.907824
chr19.52830722.G.A	rs10411226	G	Severity	CAV	G	ZNF28	411.8	Other chronic ischemic heart disease, unspecified	circulatory system	236	27312	3	0	0	0.918452	-0.185478	0.830707	0.104152	0.074938	1	0.907824
chr2.181488719.A.C	rs2034831	C	Severity	CAV	C	ITGA4	401.2	Hypertensive heart and/or renal disease	circulatory system	478	21759	3	0	0	0.765591	-0.363816	0.695019	0.204296	0.0749406	1	0.907824
chr16.89196249.G.A	rs117169628	A	Severity	CAV	A	SLC22A31	362.2	Degeneration of macula and posterior pole of retina	sense organs	713	33602	3	0.0230979	38.9211	3.27445	0.166223	1.18084	0.093345	0.0749557	1	0.907824
chr21.41507982.C.A	rs75603675	A	Protective*Conflicting; Risk factor*Conflicting; Severity*Conflicting	CAV	A	TMPRSS2	281	Other deficiency anemia	hematopoietic	350	28239	3	1.48572e-06	2.38777	2.04892	0.142555	1.15322	0.0800545	0.0749575	1	0.907824
chr7.117559590.ATCT.A	rs113993960	A	Severity	CAV	A	CFTR	195.1	Malignant neoplasm, other	neoplasms	155	35118	3	0	0	0.00166237	1.89459	6.64979	1.06394	0.0749585	1	0.907824
chr6.160716758.G.A	rs4252187	A	Potential functional effect on protein	FCP + IP	A	PLG	539	Bariatric surgery	digestive	665	38515	3	0	0	0.00209387	1.95202	7.04292	1.0962	0.0749597	1	0.907824
chr9.133251249.A.G	rs7849280	G	Protective	CAV	G	ABO	788	Syncope and collapse	symptoms	1192	36670	3	0	0	0.824462	-0.111184	0.894774	0.0624391	0.0749646	1	0.907824
chr9.132278286.T.C	rs11243705	C	Severity	CAV	C	SETX	284	Aplastic anemia	hematopoietic	313	28775	3	0	0	0.574445	0.201279	1.22297	0.113037	0.0749708	1	0.907824
chr17.31410594.G.A	rs178840	G	Severity	CAV	A	RAB11FIP4	790.6	Other abnormal blood chemistry	symptoms	858	9993	1	NA	NA	0	-0.101155	0.903793	0.0568088	0.074973	1	0.907824
chr6.41534945.A.C	rs1886814	C	Severity	CAV-FE	C	FOXP4-AS1	519.8	Other diseases of respiratory system, NEC	respiratory	180	38141	3	0	0	0.676052	-0.358556	0.698685	0.201367	0.0749768	1	0.907824
chr22.24011037.T.C	rs11090305	C	Severity	CAV	C	-	614.5	Inflammatory disease of cervix, vagina, and vulva	genitourinary	821	34306	3	7.97878e-06	8.01631	2.1743	0.101659	1.10701	0.0570926	0.0749784	1	0.907824
chr7.128954129.T.C	rs10488631	TCTA haplotype	Severity in European-Americans	CAV	C	IRF5	250.2	Type 2 diabetes	endocrine/metabolic	2613	5988	1	NA	NA	0	-0.230181	0.79439	0.129276	0.0749872	1	0.907824
chr11.320836.C.T	rs34481144	T	Severity	CAV	T	IFITM3	327.4	Insomnia	neurological	3234	29233	3	0	0	1.56847	-0.0579665	0.943682	0.0325557	0.0749888	1	0.907824
chr1.156125675.T.C	rs581342	C	Severity	CAV	T	LMNA	771	Musculoskeletal symptoms referable to limbs	symptoms	434	7948	1	NA	NA	0	-0.13357	0.874966	0.0750172	0.0749905	1	0.907824
chr6.12216733.A.G	rs10755709	A	Severity	CAV	G	-	282.8	Other hemoglobinopathies	hematopoietic	130	28012	3	0	0	1.28552	-0.251706	0.777474	0.141366	0.0749911	1	0.907824
chr13.33129529.C.G	rs34425674	G	Risk factor	CAV	G	STARD13	738	Other acquired musculoskeletal deformity	musculoskeletal	284	35963	3	0	0	0.851229	0.552208	1.73708	0.310139	0.0749913	1	0.907824
chr1.3081749.G.A	rs12745140	A	Severity	CAV	A	PRDM16	715	Other inflammatory spondylopathies	musculoskeletal	396	35574	3	0	0	0.183985	0.242532	1.27447	0.136216	0.0749948	1	0.907824
chrX.15581269.T.C	rs138390800	C	May destabilize ACE2 protein structure	FCP + IP	C	ACE2	285	Other anemias	hematopoietic	5001	29313	3	0.266357	12.1047	2.27543	-0.573241	0.563695	0.321957	0.0749954	1	0.907824
chr4.143999443.G.A	rs7683365	A	Risk factor	FCP + IP	A	GYPB	800.1	Fracture of neck of femur	injuries & poisonings	113	31031	3	2.92596e-07	30.1307	2.86249	0.277223	1.31946	0.155701	0.0749965	1	0.907824
chr1.156125675.T.C	rs581342	C	Severity	CAV	C	LMNA	447.7	Aortic ectasia	circulatory system	126	25253	2	0.0105723	9.29322	1.10245	-0.402979	0.668326	0.226333	0.0749995	1	0.907824
chr3.38894643.C.T	rs33985936	T	Severity	CAV	T	SCN11A	707	Chronic ulcer of skin	dermatologic	939	37797	3	0	0	0.903949	-0.113688	0.892537	0.0638526	0.0749995	1	0.907824
chr13.33129529.C.G	rs34425674	G	Risk factor	CAV	G	STARD13	344	Other paralytic syndromes	neurological	216	34985	3	0	0	0.141506	0.69466	2.00303	0.390162	0.0750043	1	0.907824
chr14.74952741.A.G	rs2268616	G	Risk factor	CAV	G	PGF	626	Disorders of menstruation and other abnormal bleeding from female genital tract	genitourinary	2420	30827	3	0.00578293	31.5876	2.92345	0.134531	1.144	0.0755616	0.0750091	1	0.907824
chrX.15564142.G.A	rs147311723	A	Severity	CAV	A	ACE2	994.2	Sepsis	injuries & poisonings	266	38330	3	0	0	0.048628	0.814659	2.25841	0.457574	0.0750125	1	0.907824
chr14.74952741.A.G	rs2268616	G	Risk factor	CAV	G	PGF	172.1	Melanomas of skin, dx or hx	neoplasms	133	27327	2	0	0	0.124682	0.545766	1.72593	0.306545	0.0750142	1	0.907824
chr2.127137039.A.G	rs744373	G	Severity	CAV	G	-	286.8	Hypercoagulable state	hematopoietic	287	35996	3	1.53098e-06	0.158344	2.00317	-0.160086	0.852071	0.0899181	0.0750192	1	0.907824
chr6.32623820.T.C	rs9271609	T	Severity	CAV	C	HLA-DQA1	389	Hearing loss	sense organs	2023	35027	3	0.00228552	26.7365	2.72987	-0.0673187	0.934897	0.0378122	0.0750197	1	0.907824
chr2.162267541.C.T	rs1990760	T	Risk factor; Severity	CAV	T	IFIH1	275.5	Disorders of calcium/phosphorus metabolism	endocrine/metabolic	233	24424	2	0.0141891	32.0035	1.47066	-0.20408	0.815397	0.11463	0.0750207	1	0.907824
chr21.33252612.A.G	rs2236757	A	Severity	CAV-FE	A	IFNAR2	649	Other conditions or status of the mother complicating pregnancy, childbirth, or the puerperium	pregnancy complications	271	37039	3	0.012533	28.128	2.78272	0.172642	1.18844	0.0969714	0.0750212	1	0.907824
chr1.155066988.C.T	rs114301457	T	Severity	CAV	T	EFNA4	292	Neurological disorders	mental disorders	1738	35119	3	2.22586	55.454	4.48974	0.740201	2.09636	0.415768	0.0750236	1	0.907824
chr2.195994321.C.T	rs191631470	T	Severity	CAV	T	DNAH7	367.1	Myopia	sense organs	381	34601	3	0	0	0.023798	0.923175	2.51727	0.518547	0.0750248	1	0.907824
chr12.112919388.G.A	rs10774671	A	Severity (A allele); Protective (G allele)	CAV-FE	G	OAS1	292.2	Mild cognitive impairment	mental disorders	172	26350	2	0	0	0.219796	0.203434	1.2256	0.114272	0.075032	1	0.907824
chr1.155175305.G.A	rs7528026	A	Severity	CAV	A	TRIM46	619.4	Noninflammatory disorders of vagina	genitourinary	1023	34504	3	0	0	0.137753	0.278309	1.32089	0.156332	0.0750371	1	0.907824
chr21.33252612.A.G	rs2236757	A	Severity	CAV-FE	A	IFNAR2	526	Diseases of the jaws	digestive	131	35387	3	0.0862565	60.5486	5.06953	0.239704	1.27087	0.134649	0.0750412	1	0.907824
chr7.54580201.A.C	rs622568	C	Severity; Risk factor	CAV-FE	C	-	599	Other symptoms/disorders or the urinary system	genitourinary	5111	28823	3	0	0	0.995705	-0.0466573	0.954414	0.026209	0.0750432	1	0.907824
chr17.15965007.C.T	rs8081547	T	Risk factor	FCP + IP	T	ADORA2B	313	Pervasive developmental disorders	mental disorders	288	36530	3	0.0379153	32.5213	2.9639	-0.200076	0.818668	0.11239	0.0750433	1	0.907824
chr17.27263807.T.C	rs60811869	C	Severity	CAV	C	-	706	Diseases of sebaceous glands	dermatologic	2397	33052	3	0.000812839	5.20053	2.10972	0.146408	1.15767	0.0822424	0.0750437	1	0.907824
chr11.88824823.A.G	rs10831496	G	Severity	CAV-FE	A	GRM5	577.3	Cyst and pseudocyst of pancreas	digestive	114	25486	2	0	0	0.0629837	-0.281348	0.754766	0.158054	0.0750642	1	0.907968
chr6.52200448.A.G	rs13192246	G	Severity	CAV	A	-	316	Substance addiction and disorders	mental disorders	904	24619	2	0	0	0.507765	0.0972216	1.1021	0.0546172	0.0750667	1	0.907968
chr6.160731787.C.T	rs4252128	T	Potential functional effect on protein	FCP + IP	T	PLG	743.13	Other specified osteoporosis	musculoskeletal	260	34748	3	0.25807	28.0888	2.78121	0.463183	1.58912	0.260208	0.0750676	1	0.907968
chr5.123497022.T.C	rs62377777	T	Severity	CAV	C	-	359	Muscular dystrophies and other myopathies	neurological	166	36318	3	0.0393444	45.3385	3.65888	0.221187	1.24756	0.124259	0.075069	1	0.907968
chr6.31575254.G.A	rs1800629	A	Risk factor*Conflicting; Severity*Conflicting; Protective*Conflicting	CAV-FE	A	TNF	411	Ischemic Heart Disease	circulatory system	4484	33170	3	0	0	0.199062	0.0738225	1.07662	0.0414731	0.0750748	1	0.907998
chrX.15592465.T.A	rs73195521	A	Severity	CAV	A	ACE2	350.1	Abnormal involuntary movements	neurological	876	33493	3	1.77278	55.4462	4.48896	1.16659	3.21102	0.655398	0.0750808	1	0.908029
chr21.41470664.C.T	rs61735794	T	Risk factor	CAV	T	TMPRSS2	656	Other perinatal conditions of fetus or newborn	pregnancy complications	222	38937	3	0	0	0.846267	0.634032	1.8852	0.35622	0.0750947	1	0.908092
chr15.100233816.G.A	rs143434383	A	Risk factor	CAV	A	ADAMTS17	340	Migraine	neurological	1815	33525	3	0	0	0.0903716	0.385589	1.47048	0.216637	0.0750948	1	0.908092
chr5.96909661.C.T	rs150892504	T	Severity	CAV	T	ERAP2	586.4	Stricture/obstruction of ureter	genitourinary	619	32088	3	0.393778	45.0574	3.64016	0.54435	1.72349	0.305835	0.0750961	1	0.908092
chr14.102356233.A.G	rs11160678	G	Severity	CAV	G	CINP	471	Nasal polyps	respiratory	112	26273	3	0	0	0.999187	0.250795	1.28505	0.140908	0.0751013	1	0.908115
chr14.76832814.C.CT	rs34279101	CT	Severity	CAV	CT	LRRC74A	701.4	Keloid scar	dermatologic	186	35506	3	4.15274e-06	0	1.83836	0.224993	1.25231	0.126416	0.0751113	1	0.908172
chr22.49281538.G.A	rs62220604	G	Severity	CAV	A	-	717	Polymyalgia Rheumatica	musculoskeletal	119	37580	3	0.00554235	0	1.7541	0.288304	1.33416	0.161989	0.0751127	1	0.908172
chr14.72467521.C.T	rs12587980	T	Severity	CAV	T	RGS6	722	Intervertebral disc disorders	musculoskeletal	1458	33171	3	0	0	1.21006	0.0708325	1.0734	0.0397992	0.0751171	1	0.908185
chr16.3500977.C.G	rs2301762	G	Severity	CAV	G	CLUAP1	496.2	Chronic bronchitis	respiratory	811	29439	3	0	0	0.000311937	-0.268893	0.764225	0.151089	0.0751251	1	0.908205
chr5.123497022.T.C	rs62377777	T	Severity	CAV	C	-	275.53	Disorders of phosphorus metabolism	endocrine/metabolic	114	37105	3	0.0312999	28.1753	2.78456	0.2681	1.30748	0.150644	0.0751255	1	0.908205
chr6.52236941.T.C	rs763780	C	Protective	FCP	C	IL17F	473.3	Paralysis/spasm of vocal cords or larynx	respiratory	115	26708	3	0.0802775	25.8752	2.69815	0.449238	1.56712	0.252428	0.0751302	1	0.908221
chr14.74952741.A.G	rs2268616	G	Risk factor	CAV	G	PGF	792.1	Papanicolaou smear of cervix or vagina with atypical squamous cells	genitourinary	360	34343	3	0	0	0.901442	0.290788	1.33748	0.163397	0.0751356	1	0.908246
chr8.73355963.T.C	rs2010843	C	Severity	CAV	C	RDH10-AS1	261	Vitamin deficiency	endocrine/metabolic	6755	15918	2	0.00199177	49.2005	1.96852	-0.0460207	0.955022	0.0258613	0.075155	1	0.908372
chr14.72467521.C.T	rs12587980	T	Severity	CAV	T	RGS6	389.4	Tinnitus	sense organs	402	34839	3	6.42364e-07	0	1.8425	-0.136623	0.872299	0.0767766	0.0751596	1	0.908372
chr17.63488670.G.A	rs4343	G	Severity; Risk factor	CAV	A	ACE	740.1	Osteoarthritis; localized	musculoskeletal	860	11523	1	NA	NA	0	-0.0959668	0.908494	0.0539296	0.0751607	1	0.908372
chr12.57108399.C.T	rs324011	T	Risk factor; Severity	CAV	T	STAT6	550	Abdominal hernia	digestive	1972	36165	3	0.00370641	41.8965	3.44213	-0.0671956	0.935012	0.0377622	0.0751679	1	0.908372
chr17.42362183.A.G	rs744166	G	Risk factor; Severity	CAV	G	STAT3	362.29	Macular degeneration (senile) of retina NOS	sense organs	177	25865	2	0	0	0.975896	-0.20305	0.816237	0.114111	0.0751722	1	0.908372
chr6.31575254.G.A	rs1800629	A	Risk factor*Conflicting; Severity*Conflicting; Protective*Conflicting	CAV-FE	A	TNF	246	Other disorders of thyroid	endocrine/metabolic	937	31243	3	0	0	0.662685	0.14215	1.15275	0.0798859	0.0751724	1	0.908372
chr9.81442264.TCAG.T	rs1826292621	T	Severity	CAV	T	-	195	Cancer, suspected or other	neoplasms	477	35122	3	0.0136572	19.6858	2.49022	-0.19362	0.823971	0.108812	0.0751738	1	0.908372
chr1.155197995.A.G	rs41264915	A	Severity	CAV-FE	G	THBS3	255.21	Glucocorticoid deficiency	endocrine/metabolic	218	35043	3	0.0480378	46.9833	3.7724	0.235709	1.26581	0.132466	0.0751747	1	0.908372
chr2.127137039.A.G	rs744373	G	Severity	CAV	G	-	733	Other disorders of bone and cartilage	musculoskeletal	2181	32124	3	0.001998	38.7246	3.26395	0.0615378	1.06347	0.0345838	0.0751771	1	0.908372
chr21.41465921.C.T	rs62217525	C	Possible functional consequences	FCP + IP	T	TMPRSS2	504	Other alveolar and parietoalveolar pneumonopathy	respiratory	428	36346	3	0	0	0.792882	-0.390561	0.676677	0.219497	0.0751827	1	0.908372
chr13.73984368.C.T	rs12871414	C	Severity	CAV	T	KLF12	185	Cancer of prostate	neoplasms	601	34752	3	0	0	0.916909	-0.152191	0.858825	0.0855319	0.0751836	1	0.908372
chr4.67963885.A.G	rs17088850	G	Possible functional consequences	FCP + IP	G	TMPRSS11A	425	Cardiomyopathy	circulatory system	262	8954	1	NA	NA	0	0.196304	1.2169	0.110325	0.0751864	1	0.908372
chr7.22728408.A.G	rs2069837	G	Severity	CAV-FE	G	IL6	225	Benign neoplasm of brain and other parts of nervous system	neoplasms	173	38904	3	0	0	0.875891	0.287189	1.33268	0.161405	0.07519	1	0.908376
chr6.31575254.G.A	rs1800629	A	Risk factor*Conflicting; Severity*Conflicting; Protective*Conflicting	CAV-FE	A	TNF	250.24	Type 2 diabetes with neurological manifestations	endocrine/metabolic	1539	26961	3	0.0182921	56.5016	4.59787	0.112355	1.11891	0.0631469	0.0751959	1	0.908376
chr6.52200448.A.G	rs13192246	G	Severity	CAV	A	-	426.24	Atrioventricular block, complete	circulatory system	133	22320	2	0	0	0.641119	0.239073	1.27007	0.134366	0.0751968	1	0.908376
chr6.31575324.G.A	rs361525	G	Severity	CAV-FE	A	TNF	696.41	Psoriasis vulgaris	dermatologic	598	31523	3	0	0	0.191062	0.212242	1.23645	0.119293	0.075213	1	0.908444
chr4.69615987.C.T	rs7688383	T	Loss of smell and taste	CAV	T	UGT2A1	627.3	Postmenopausal atrophic vaginitis	genitourinary	614	30644	3	0	0	0.777064	-0.114294	0.891995	0.0642412	0.0752158	1	0.908444
chr17.31410594.G.A	rs178840	G	Severity	CAV	G	RAB11FIP4	565	Anal and rectal conditions	digestive	755	20933	2	0.01168	62.3027	2.65271	-0.101009	0.903925	0.0567741	0.0752167	1	0.908444
chr5.180810828.C.T	rs113791144	T	Severity	CAV	T	-	798.1	Chronic fatigue syndrome	symptoms	358	30532	3	0	0	0.0339984	0.232164	1.26133	0.130495	0.0752224	1	0.908444
chr21.41473715.C.A	rs2298661	A	Protective	CAV-FE	A	TMPRSS2	575	Other biliary tract disease	digestive	352	36941	3	0.00515148	10.4417	2.23318	0.162336	1.17626	0.0912466	0.075225	1	0.908444
chr9.133257521.T.TC	rs8176719	TC	Severity; Risk factor	CAV-FE	TC	ABO	276.5	Hypovolemia	endocrine/metabolic	203	34178	3	0.112698	73.1221	7.44106	-0.204101	0.81538	0.114724	0.0752292	1	0.908444
chr1.169597075.C.T	rs6127	T	Severity in males	CAV	C	SELP	379.2	Disorders of vitreous body	sense organs	942	33671	3	0	0	1.07362	-0.0979797	0.906667	0.0550738	0.0752296	1	0.908444
chr20.23046984.T.C	rs1042580	C	Severity	CAV	C	THBD	724.2	Disorders of coccyx	musculoskeletal	202	19611	2	0	0	0.416508	-0.201602	0.81742	0.113322	0.075237	1	0.908444
chr13.112889041.C.T	rs9577175	T	Severity	CAV	T	ATP11A	261.2	Vitamin B-complex deficiencies	endocrine/metabolic	1707	25089	3	0	0	0.331081	0.081143	1.08453	0.0456113	0.0752381	1	0.908444
chrX.15581269.T.C	rs138390800	C	May destabilize ACE2 protein structure	FCP + IP	C	ACE2	418	Nonspecific chest pain	circulatory system	4986	29388	3	0.684507	68.6074	6.37094	0.439966	1.55265	0.24731	0.0752387	1	0.908444
chr1.156125675.T.C	rs581342	C	Severity	CAV	C	LMNA	367.9	Blindness and low vision	sense organs	223	26433	2	0	0	0.521643	-0.26249	0.769134	0.147554	0.0752481	1	0.908444
chr17.27263807.T.C	rs60811869	C	Severity	CAV	C	-	476	Allergic rhinitis	respiratory	4299	26620	3	0.0118246	42.2238	3.46163	0.117304	1.12446	0.0659404	0.0752503	1	0.908444
chr17.31410594.G.A	rs178840	G	Severity	CAV	G	RAB11FIP4	483	Acute bronchitis and bronchiolitis	respiratory	263	19673	2	0	0	0.0778682	0.164472	1.17877	0.092458	0.0752581	1	0.908444
chr2.191909428.G.A	rs147509469	A	Risk factor for females	CAV	A	CAVIN2-AS1	495	Asthma	respiratory	5570	29590	3	0	0	0.886125	0.156012	1.16884	0.0877024	0.0752594	1	0.908444
chr19.50259161.A.G	rs1651553	G	Severity	CAV	A	MYH14	185	Cancer of prostate	neoplasms	593	34778	3	0.0406371	73.7339	7.61437	0.124615	1.13271	0.0700541	0.0752668	1	0.908444
chr1.155066988.C.T	rs114301457	T	Severity	CAV	T	EFNA4	155	Cancer of liver and intrahepatic bile duct	neoplasms	326	36754	3	0	0	0.465565	1.33799	3.81138	0.752178	0.075269	1	0.908444
chr20.23046984.T.C	rs1042580	C	Severity	CAV	C	THBD	771.1	Swelling of limb	symptoms	611	20588	2	0.0188222	66.8416	3.01583	0.119414	1.12684	0.0671309	0.0752693	1	0.908444
chr6.105878879.T.A	rs9386484	T	Severity	CAV	A	-	656	Other perinatal conditions of fetus or newborn	pregnancy complications	175	32547	3	0	0	1.26393	-0.225326	0.798256	0.126672	0.0752704	1	0.908444
chr1.87162490.C.T	rs10873821	C	Severity	CAV	C	LINC01140	772.2	Spasm of muscle	symptoms	203	8594	1	NA	NA	0	-0.188286	0.828378	0.105853	0.0752812	1	0.908444
chr1.244873270.T.C	rs12130553	C	Severity	CAV	T	-	580	Nephritis; nephrosis; renal sclerosis	genitourinary	449	16699	2	0	0	0.329624	0.13744	1.14733	0.0772681	0.0752823	1	0.908444
chr9.81442264.TCAG.T	rs1826292621	T	Severity	CAV	T	-	426.3	Bundle branch block	circulatory system	290	29548	3	0	0	1.0918	0.217076	1.24244	0.122039	0.0752832	1	0.908444
chr5.142872984.C.T	rs10039856	C	Severity	CAV	T	ARHGAP26	617	NA	NA	1035	36470	3	0	0	1.72565	-0.101344	0.903622	0.0569768	0.0752908	1	0.908444
chr8.16932640.T.C	rs118072448	T	Severity	CAV	C	-	939	Atopic/contact dermatitis due to other or unspecified	dermatologic	2311	30672	3	0	0	0.767508	-0.145984	0.864172	0.0820742	0.0752927	1	0.908444
chr1.156125675.T.C	rs581342	C	Severity	CAV	T	LMNA	271.3	Intestinal disaccharidase deficiencies and disaccharide malabsorption	endocrine/metabolic	1375	7550	1	NA	NA	0	-0.0788114	0.924214	0.044309	0.0752929	1	0.908444
chrX.15581240.G.A	rs147464721	A	Severity	CAV	A	ACE2	250.4	Abnormal glucose	endocrine/metabolic	2673	26950	3	0	0	0.465938	-0.831718	0.435301	0.467611	0.0752965	1	0.908444
chrX.12885540.A.T	rs179008	T	Severity; Risk factor	CAV	T	TLR7	704	Diseases of hair and hair follicles	dermatologic	1197	33571	3	0.00711412	30.5353	2.87916	-0.111015	0.894926	0.0624152	0.0752973	1	0.908444
chr19.24134099.G.A	rs10407383	A	Severity	CAV-FE	A	ZNF254	743.11	Osteoporosis NOS	musculoskeletal	2384	34700	3	0	0	0.331227	-0.0687328	0.933576	0.0386438	0.0753016	1	0.908444
chr1.87162490.C.T	rs10873821	C	Severity	CAV	T	LINC01140	352.2	Facial nerve disorders [CN7]	neurological	146	26908	2	0.0108267	20.3495	1.25548	0.226531	1.25424	0.127364	0.0753033	1	0.908444
chr13.22495675.AG.A	rs10714879	A	Severity	CAV	A	-	345.3	Convulsions	neurological	208	8195	1	NA	NA	0	0.223285	1.25018	0.125539	0.0753035	1	0.908444
chr9.4329170.T.C	rs3895472	C	Severity	CAV	T	GLIS3	256.4	Polycystic ovaries	endocrine/metabolic	403	34238	3	0.0124963	34.0001	3.03031	0.196282	1.21687	0.110362	0.075316	1	0.908444
chr3.148742201.A.C	rs5186	C	Severity	CAV	C	AGTR1	563	NA	NA	4657	31866	3	0	0	0.474962	-0.0575488	0.944076	0.0323586	0.0753265	1	0.908444
chr4.71742666.T.G	rs2282679	G	Severity	CAV	G	GC	193	Thyroid cancer	neoplasms	440	38318	3	0.0271048	53.5859	4.30904	0.139156	1.1493	0.0782472	0.0753369	1	0.908444
chr1.12207235.C.T	rs3397	T	Severity	CAV-FE	T	TNFRSF1B	250.7	Diabetic retinopathy	endocrine/metabolic	172	6552	1	NA	NA	0	0.240408	1.27177	0.135184	0.0753419	1	0.908444
chr8.97128242.T.C	rs7817272	C	Severity	CAV	C	CPQ	464	Acute sinusitis	respiratory	526	28379	3	0.00909151	40.4194	3.3568	0.122046	1.12981	0.0686292	0.0753485	1	0.908444
chr12.8058591.T.C	rs7842	C	Risk factor; Severity	CAV	C	C3AR1	727.1	Synovitis and tenosynovitis	musculoskeletal	784	29369	3	0.0213578	70.6332	6.81042	0.097771	1.10271	0.0549792	0.07535	1	0.908444
chr1.161544752.A.C	rs396991	C	Severity	CAV-FE	C	FCGR3A	561	Symptoms involving digestive system	digestive	3199	26631	3	0.000109683	2.01872	2.04121	0.0512007	1.05253	0.028792	0.0753549	1	0.908444
chr15.90879313.T.C	rs8039305	C	Risk factor	CAV-FE	C	FURIN	295.1	Schizophrenia	mental disorders	272	17778	2	0	0	0.147898	0.160694	1.17433	0.0903661	0.0753623	1	0.908444
chr7.22548762.C.T	rs13227460	T	Severity	CAV	T	STEAP1B	263	Other nutritional deficiency	endocrine/metabolic	205	24608	3	0	0	0.859002	0.232999	1.26238	0.131028	0.0753636	1	0.908444
chr3.27146807.G.A	rs17317135	G	Severity	CAV	A	NEK10	071	Human immunodeficiency virus [HIV] disease	infectious diseases	2826	27363	3	0.0239173	43.3459	3.5302	0.162205	1.1761	0.0912163	0.0753639	1	0.908444
chr1.161517662.T.C	rs72717040	C	Risk factor	FCP + IP	C	FCGR2A	721	Spondylosis and allied disorders	musculoskeletal	595	7958	1	NA	NA	0	0.383892	1.46799	0.215883	0.0753641	1	0.908444
chr2.162267541.C.T	rs1990760	T	Risk factor; Severity	CAV	C	IFIH1	411.3	Angina pectoris	circulatory system	192	11620	1	NA	NA	0	-0.19416	0.823526	0.109188	0.0753693	1	0.908444
chr8.38996464.C.A	rs7840270	C	Severity	CAV-FE	A	ADAM9	564.9	Personal history of diseases of digestive system	digestive	294	27640	3	0	0	0.797483	-0.162412	0.850091	0.0913343	0.0753695	1	0.908444
chr9.81442264.TCAG.T	rs1826292621	T	Severity	CAV	T	-	733.4	Aseptic necrosis of bone	musculoskeletal	170	32070	3	0.00524691	0	1.73869	0.255384	1.29096	0.143619	0.0753709	1	0.908444
chr1.155066988.C.T	rs114301457	T	Severity	CAV	T	EFNA4	626.13	Irregular menstrual cycle	genitourinary	691	31382	3	0	0	2.38465e-05	1.37897	3.97081	0.775489	0.0753723	1	0.908444
chr3.38894643.C.T	rs33985936	T	Severity	CAV	T	SCN11A	380.1	Otitis externa	sense organs	284	36085	3	2.22988e-06	0	1.97089	-0.201114	0.817819	0.113105	0.0753836	1	0.908444
chr10.51197961.C.A	rs7897633	A	Severity in European-Americans	CAV	C	PRKG1	798	Malaise and fatigue	symptoms	4075	30517	3	0	0	1.22286	0.0473194	1.04846	0.0266122	0.0753855	1	0.908444
chr1.205208489.G.A	rs11240388	G	Severity	CAV-FE	G	DSTYK	1010	NA	NA	5914	5418	1	NA	NA	0	-0.0495946	0.951615	0.0278927	0.075396	1	0.908444
chr12.6845711.C.T	rs5443	T	protective	CAV	T	CDCA3	293.1	Swelling, mass, or lump in head and neck [Space-occupying lesion, intracranial NOS]	mental disorders	298	28746	2	0	0	0.0103108	0.151008	1.16301	0.0849303	0.0754004	1	0.908444
chr4.186083346.C.T	rs121434431	T	Severity	CAV-FE	T	TLR3	706	Diseases of sebaceous glands	dermatologic	2403	33155	3	0	0	0.00601066	1.40585	4.07897	0.790682	0.0754011	1	0.908444
chr12.57108399.C.T	rs324011	T	Risk factor; Severity	CAV	T	STAT6	279.11	Deficiency of humoral immunity	endocrine/metabolic	104	27432	2	0	0	0.0366036	-0.276712	0.758273	0.15563	0.0754014	1	0.908444
chr1.161509955.A.G	rs1801274	G	Severity	CAV	A	FCGR2A	443	Peripheral vascular disease	circulatory system	1412	13092	1	NA	NA	0	0.0748413	1.07771	0.0420929	0.0754032	1	0.908444
chrX.12889539.C.G	rs3853839	G	Severity; Risk factor	CAV-FE	G	TLR7	401.3	Other hypertensive complications	circulatory system	462	20399	3	0	0	1.65752	0.163418	1.17753	0.0919112	0.0754033	1	0.908444
chr11.2872637.A.G	rs10766439	A	Severity	CAV	A	-	715	Other inflammatory spondylopathies	musculoskeletal	388	35080	3	0	0	1.46477	-0.152453	0.858599	0.0857443	0.0754045	1	0.908444
chr4.186083346.C.T	rs121434431	T	Severity	CAV-FE	T	TLR3	764	Sciatica	symptoms	1930	32060	3	0	0	0.0145276	1.40728	4.08482	0.791504	0.0754069	1	0.908444
chr12.6845711.C.T	rs5443	T	protective	CAV	T	CDCA3	260.6	Anorexia	endocrine/metabolic	236	19288	2	0	0	0.206376	-0.173149	0.841012	0.0973867	0.075412	1	0.908444
chr1.12207235.C.T	rs3397	T	Severity	CAV-FE	C	TNFRSF1B	257.1	Testicular hypofunction	endocrine/metabolic	348	20356	2	0	0	0.142518	0.143946	1.15482	0.0809643	0.0754217	1	0.908444
chr10.22439346.T.C	-	HLA-A*02:02	Protective	IP	C	HLA-A	260	Protein-calorie malnutrition	endocrine/metabolic	653	25000	3	0.0132809	56.7325	4.62241	0.233149	1.26257	0.131139	0.0754233	1	0.908444
chr1.169597075.C.T	rs6127	T	Severity in males	CAV	C	SELP	615	Endometriosis	genitourinary	154	36550	3	0	0	0.408921	0.225735	1.25324	0.126969	0.0754245	1	0.908444
chr21.41465040.G.A	rs17001042	A	Possible functional consequences	FCP + IP	A	TMPRSS2	271.3	Intestinal disaccharidase deficiencies and disaccharide malabsorption	endocrine/metabolic	4259	33351	3	0	0	0.448694	0.0953242	1.10002	0.0536179	0.0754296	1	0.908444
chr16.57636629.G.A	rs7499679	A	Severity	CAV	A	ADGRG1	380.1	Otitis externa	sense organs	283	35524	3	0.0325094	52.0637	4.17221	0.163768	1.17794	0.0921163	0.0754307	1	0.908444
chr19.52830722.G.A	rs10411226	G	Severity	CAV	G	ZNF28	425.1	Primary/intrinsic cardiomyopathies	circulatory system	703	31513	3	0	0	0.212862	0.101983	1.10736	0.0573639	0.0754333	1	0.908444
chr3.38894643.C.T	rs33985936	T	Severity	CAV	T	SCN11A	270.3	Disorders of plasma protein metabolism	endocrine/metabolic	355	36587	3	0	0	1.83871	-0.188708	0.828028	0.106146	0.0754334	1	0.908444
chr4.166008836.A.T	rs17047200	TT genotype	Severity (TT genotype)*Conflicting; Risk factor (AA genotype)*Conflicting	CAV	T	TLL1	272.1	Hyperlipidemia	endocrine/metabolic	13071	22409	3	0.00117455	40.4976	3.36121	0.0411479	1.04201	0.0231457	0.0754399	1	0.908444
chr4.5820150.T.C	rs3774881	T	Severity	CAV	T	CRMP1	110	Dermatophytosis / Dermatomycosis	infectious diseases	807	5755	1	NA	NA	0	-0.110539	0.895351	0.0621801	0.0754488	1	0.908444
chrX.15587729.C.T	rs4646140	T	Severity	CAV	T	ACE2	458	Hypotension	circulatory system	425	36259	3	0.427754	35.7119	3.111	-0.411966	0.662347	0.231738	0.0754496	1	0.908444
chr9.133257521.T.TC	rs8176719	TC	Severity; Risk factor	CAV-FE	TC	ABO	530.1	Esophagitis, GERD and related diseases	digestive	7298	28347	3	0	0	1.83105	-0.0377573	0.962947	0.0212395	0.0754541	1	0.908444
chr19.35687796.G.A	rs77127536	A	Severity	CAV	A	TYMSP2	705.8	Hyperhidrosis	dermatologic	227	32990	3	0	0	0.0897905	0.219684	1.24568	0.123579	0.0754574	1	0.908444
chr21.41473456.A.G	rs17854725	G	Severity	CAV	A	TMPRSS2	706.1	Acne	dermatologic	223	11822	1	NA	NA	0	-0.175305	0.839201	0.0986187	0.0754682	1	0.908444
chr17.35880776.C.T	rs2107538	T	Risk factor; Severity	FCP	T	CCL5	172.2	Other non-epithelial cancer of skin	neoplasms	527	27756	2	0	0	0.00789687	-0.148788	0.861752	0.0837014	0.0754695	1	0.908444
chr1.155066988.C.T	rs114301457	T	Severity	CAV	T	EFNA4	244.4	Hypothyroidism NOS	endocrine/metabolic	3138	31230	3	0	0	0.00288632	-0.829928	0.436081	0.466884	0.0754714	1	0.908444
chr7.117559590.ATCT.A	rs113993960	A	Severity	CAV	A	CFTR	386	Vertiginous syndromes and other disorders of vestibular system	sense organs	512	32916	3	0	0	0.857729	0.706978	2.02785	0.397718	0.0754722	1	0.908444
chr8.73355963.T.C	rs2010843	C	Severity	CAV	C	RDH10-AS1	528	Diseases of the oral soft tissues, excluding lesions specific for gingiva and tongue	digestive	291	24161	2	0.0956951	75.9093	4.15098	-0.179085	0.836035	0.100747	0.075476	1	0.908444
chr11.320772.A.G	rs12252	G	Severity; Risk factor	CAV	G	IFITM3	290.16	Vascular dementia	mental disorders	119	21385	2	0	0	0.271876	0.316949	1.37293	0.178306	0.0754762	1	0.908444
chr1.20166359.C.T	rs72663004	T	Severity	CAV	T	PLA2G2C	175	Acquired absence of breast	neoplasms	175	33289	3	0	0	0.0259705	-0.607351	0.544792	0.341677	0.0754765	1	0.908444
chr13.41746691.T.A	rs10507497	A	Severity	CAV-FE	A	VWA8	288.11	Neutropenia	hematopoietic	281	34435	3	0.0123291	29.1755	2.82388	0.17564	1.19201	0.0988116	0.0754822	1	0.908444
chr5.157106730.T.C	rs35960726	C	Severity	CAV	C	HAVCR2	575.8	Other disorders of biliary tract	digestive	113	37297	3	0	0	0.00116884	1.8812	6.56137	1.05835	0.0754874	1	0.908444
chr12.47879112.A.G	rs2228570	AG genotype	Severity	CAV	A	VDR	723	Other disorders of cervical region	musculoskeletal	172	29187	3	0	0	0.0142062	-0.220106	0.802434	0.123831	0.0754912	1	0.908444
chr6.52200448.A.G	rs13192246	G	Severity	CAV	G	-	465.2	Acute pharyngitis	respiratory	328	6509	1	NA	NA	0	0.183524	1.20144	0.103251	0.0754938	1	0.908444
chr4.24511798.A.G	rs73246461	G	Severity	CAV	G	-	112.3	Candidiasis of skin and nails	infectious diseases	184	18892	2	0	0	0.00527237	0.247958	1.28141	0.139505	0.0755006	1	0.908444
chr15.34253720.A.G	rs2705343	G	Severity	CAV-FE	G	SLC12A6	585.32	End stage renal disease	genitourinary	1134	31385	3	0.00770512	40.812	3.37906	0.10562	1.1114	0.0594237	0.0755015	1	0.908444
chr21.41473715.C.A	rs2298661	A	Protective	CAV-FE	A	TMPRSS2	619	Noninflammatory female genital disorders	genitourinary	2028	34241	3	0.0085065	56.0735	4.55306	0.0740792	1.07689	0.0416787	0.0755042	1	0.908444
chr4.186082920.C.T	rs3775291	T	Risk factor; Severity	CAV-FE	T	TLR3	371.2	Conjunctivitis, noninfectious	sense organs	113	33649	3	0.431351	83.31	11.9832	0.292975	1.34041	0.164837	0.0755092	1	0.908444
chr17.45422978.G.C	rs1230082	G	Severity	CAV	C	ARHGAP27	536	Disorders of function of stomach	digestive	120	8531	1	NA	NA	0	-0.235905	0.789856	0.132728	0.0755096	1	0.908444
chr12.47902438.G.T	rs11574024	T	Severity	CAV	T	VDR	367.2	Astigmatism	sense organs	208	34581	3	0	0	0.756991	-0.576176	0.562044	0.324176	0.0755096	1	0.908444
chr1.205208489.G.A	rs11240388	G	Severity	CAV-FE	G	DSTYK	798	Malaise and fatigue	symptoms	1136	10861	1	NA	NA	0	-0.0813061	0.921911	0.0457456	0.0755098	1	0.908444
chr12.47844974.A.G	rs731236	AG and AA genotype	Severity	CAV	G	VDR	781	Symptoms involving nervous and musculoskeletal systems	symptoms	361	38157	3	3.16039e-06	0.401131	2.00805	-0.149036	0.861538	0.0838532	0.0755114	1	0.908444
chr14.80203237.T.C	rs225014	C	Severity	CAV	C	DIO2	355.1	Chronic pain syndrome	neurological	590	34468	3	0	0	0.0599381	-0.107537	0.898044	0.0605042	0.0755116	1	0.908444
chr1.27373964.C.T	rs141300199	T	Severity	CAV	T	FCN3	242	Thyrotoxicosis with or without goiter	endocrine/metabolic	872	31231	3	1.39854	27.7445	2.76796	1.08089	2.9473	0.608158	0.0755159	1	0.908444
chr1.27373964.C.T	rs141300199	T	Severity	CAV	T	FCN3	272.1	Hyperlipidemia	endocrine/metabolic	13319	23062	3	0.308886	58.0425	4.76672	0.443071	1.55748	0.249292	0.0755167	1	0.908444
chr21.41660268.A.T	rs2252109	A	Severity	CAV	A	-	788	Syncope and collapse	symptoms	828	22157	2	0.00335465	33.2932	1.4991	-0.0964631	0.908043	0.0542747	0.0755171	1	0.908444
chr14.76832814.C.CT	rs34279101	CT	Severity	CAV	CT	LRRC74A	575.8	Other disorders of biliary tract	digestive	112	36839	3	0.00957641	3.66179	2.07602	0.300233	1.35017	0.168927	0.0755207	1	0.908444
chr2.127137039.A.G	rs744373	G	Severity	CAV	G	-	717	Polymyalgia Rheumatica	musculoskeletal	121	39133	3	0	0	0.0194356	0.239941	1.27117	0.135008	0.0755286	1	0.908444
chr8.16932640.T.C	rs118072448	T	Severity	CAV	C	-	292.3	Memory loss	mental disorders	993	34659	3	0.0242635	22.2421	2.57208	0.187968	1.2068	0.105765	0.0755324	1	0.908444
chr1.161544752.A.C	rs396991	C	Severity	CAV-FE	C	FCGR3A	301	Personality disorders	mental disorders	328	22851	3	0	0	0.957318	-0.157017	0.85469	0.0883499	0.0755327	1	0.908444
chr10.51197961.C.A	rs7897633	A	Severity in European-Americans	CAV	C	PRKG1	598.9	NA	NA	378	38238	3	0	0	1.06454	0.142779	1.15348	0.080339	0.0755339	1	0.908444
chr6.160731787.C.T	rs4252128	T	Potential functional effect on protein	FCP + IP	T	PLG	704	Diseases of hair and hair follicles	dermatologic	1231	34563	3	0	0	0.35118	0.243957	1.27629	0.137272	0.0755384	1	0.908444
chrX.12885540.A.T	rs179008	T	Severity; Risk factor	CAV	T	TLR7	174	Breast cancer	neoplasms	1174	34837	3	0	0	0.346718	0.101755	1.10711	0.0572565	0.0755394	1	0.908444
chr9.21206606.C.G	rs28368148	G	Severity	CAV-FE	G	IFNA10	743.1	Osteoporosis	musculoskeletal	2450	34743	3	0	0	0.917514	0.332079	1.39386	0.186859	0.0755412	1	0.908444
chr2.196087686.G.A	rs2176724	A	Severity	CAV	A	-	335	Multiple sclerosis	neurological	331	35004	3	0	0	0.552424	-0.201835	0.81723	0.113572	0.0755413	1	0.908444
chr3.38894643.C.T	rs33985936	T	Severity	CAV	T	SCN11A	564.9	Personal history of diseases of digestive system	digestive	294	28402	3	3.55147e-07	23.1993	2.60414	0.180401	1.1977	0.101512	0.075546	1	0.908444
chrX.12886851.C.T	rs5743781	T	Severity; Severity for males	CAV-FE	T	TLR7	514.2	Solitary pulmonary nodule	respiratory	1279	36295	3	0.0716128	0	1.81257	0.719612	2.05364	0.40493	0.0755471	1	0.908444
chr17.27263807.T.C	rs60811869	C	Severity	CAV	C	-	300.12	Agorophobia, social phobia, and panic disorder	mental disorders	584	24295	3	2.15093e-06	46.8571	3.76343	0.272741	1.31356	0.153473	0.0755478	1	0.908444
chr1.161509955.A.G	rs1801274	G	Severity	CAV	A	FCGR2A	327.4	Insomnia	neurological	1600	11959	1	NA	NA	0	0.0686952	1.07111	0.0386553	0.0755486	1	0.908444
chr10.22439346.T.C	-	HLA-A*02:02	Protective	IP	C	HLA-A	282	Hereditary hemolytic anemias	hematopoietic	311	28968	3	0	0	0.385169	-0.54892	0.577573	0.308885	0.0755517	1	0.908444
chr19.39248147.C.T	rs12979860	C	Severity (C allele)*Conflicting; Risk factor (T allele)*Conflicting	CAV	T	IFNL4	724.8	Other symptoms referable to back	musculoskeletal	169	25323	2	0	0	0.521038	0.198629	1.21973	0.111773	0.0755556	1	0.908451
chr11.320836.C.T	rs34481144	T	Severity	CAV	T	IFITM3	741	Symptoms and disorders of the joints	musculoskeletal	1747	34252	3	0.0035557	36.8879	3.16896	0.0777143	1.08081	0.043733	0.0755655	1	0.908515
chr5.174562335.T.A	rs2220543	T	Severity	CAV	A	SUMO2P6	079	Viral infection	infectious diseases	813	27735	3	0	0	0.0240813	0.0939256	1.09848	0.0528562	0.0755676	1	0.908515
chr20.23046984.T.C	rs1042580	C	Severity	CAV	C	THBD	1015	NA	NA	125	22549	2	0	0	0.229764	0.247397	1.28069	0.139224	0.075574	1	0.908551
chr13.41746691.T.A	rs10507497	A	Severity	CAV-FE	A	VWA8	613.5	Mastodynia	genitourinary	449	37229	3	0	0	0.152203	0.141509	1.15201	0.0796369	0.0755803	1	0.908587
chr10.51197961.C.A	rs7897633	A	Severity in European-Americans	CAV	C	PRKG1	598	Abnormal findings on examination of urine	genitourinary	378	38235	3	0	0	1.0636	0.142748	1.15344	0.0803395	0.0756001	1	0.908735
chr6.52236941.T.C	rs763780	C	Protective	FCP	C	IL17F	599.9	Other abnormality of urination	genitourinary	560	28969	3	0	0	1.02324	-0.260601	0.770588	0.146669	0.0756021	1	0.908735
chr2.216660263.A.C	rs2270360	A	Severity	CAV	C	IGFBP2	288.2	Elevated white blood cell count	hematopoietic	419	31597	3	0	0	0.174207	0.15263	1.16489	0.0859021	0.0756028	1	0.908735
chr17.8109899.C.T	rs151256885	T	Severity	CAV	T	ALOXE3	359	Muscular dystrophies and other myopathies	neurological	167	36203	3	0	0	0.490463	0.482642	1.62035	0.27164	0.0756061	1	0.908735
chr17.27660155.T.C	rs117217714	C	Severity	CAV	C	NOS2P1	155.1	Malignant neoplasm of liver, primary	neoplasms	305	36738	3	0	0	0.0268365	0.91741	2.5028	0.516356	0.0756176	1	0.908798
chr1.161544752.A.C	rs396991	C	Severity	CAV-FE	C	FCGR3A	270	Disorders of protein plasma/amino-acid transport and metabolism	endocrine/metabolic	397	34358	3	0	0	1.65378	-0.139625	0.869684	0.078587	0.0756181	1	0.908798
chr16.85959043.C.T	rs12444486	C	Severity in African-Americans	CAV	C	-	054	Herpes simplex	infectious diseases	1185	26840	3	0	0	1.19296	-0.0776224	0.925314	0.0436898	0.0756225	1	0.908811
chr1.155197995.A.G	rs41264915	A	Severity	CAV-FE	G	THBS3	369	Infection of the eye	sense organs	856	33568	3	0	0	0.557541	-0.127381	0.880398	0.0716983	0.0756296	1	0.908836
chr1.173115604.T.G	rs17300100	G	Severity	CAV	G	-	707	Chronic ulcer of skin	dermatologic	934	37081	3	0.00701842	0	1.78717	-0.196842	0.821321	0.110796	0.0756313	1	0.908836
chrX.15599938.A.G	rs2106809	G	Severity	CAV	G	ACE2	253	Disorders of the pituitary gland and its hypothalamic control	endocrine/metabolic	390	35149	3	2.54987e-06	0	1.99191	0.176818	1.19341	0.0995297	0.0756451	1	0.908842
chr8.37849759.C.T	rs138763430	T	Severity	CAV	T	BRF2	291	Other specified nonpsychotic and/or transient mental disorders	mental disorders	252	35127	3	0	0	0.00121865	1.30298	3.68026	0.733442	0.0756453	1	0.908842
chr6.31575324.G.A	rs361525	G	Severity	CAV-FE	A	TNF	939	Atopic/contact dermatitis due to other or unspecified	dermatologic	2335	31119	3	0	0	0.0487645	-0.131977	0.876361	0.0742901	0.0756493	1	0.908842
chr22.49281538.G.A	rs62220604	G	Severity	CAV	A	-	041.8	H. pylori	infectious diseases	239	22603	2	0	0	0.230504	0.226727	1.25449	0.127625	0.0756504	1	0.908842
chr4.5820150.T.C	rs3774881	T	Severity	CAV	C	CRMP1	038	Septicemia	infectious diseases	240	25267	2	0	0	0.292243	-0.197439	0.820831	0.111139	0.0756504	1	0.908842
chr15.60845514.G.A	rs17303202	A	Risk factor; Severity	CAV-FE	A	RORA	110	Dermatophytosis / Dermatomycosis	infectious diseases	2928	31329	3	0	0	0.526682	0.0564222	1.05804	0.0317606	0.0756536	1	0.908842
chr21.41473715.C.A	rs2298661	A	Protective	CAV-FE	A	TMPRSS2	225.1	Benign neoplasm of brain, cranial nerves, meninges	neoplasms	168	38521	3	0	0	0.469344	0.235126	1.26507	0.132357	0.0756587	1	0.908842
chr9.33426577.A.G	rs10813976	G	Severity	CAV	G	-	411.3	Angina pectoris	circulatory system	1068	32935	3	0.0188956	55.0166	4.44609	-0.113007	0.893145	0.0636141	0.0756603	1	0.908842
chr6.31153649.G.A	rs143334143	A	Severity; Risk factor	CAV-FE	A	CCHCR1	473.3	Paralysis/spasm of vocal cords or larynx	respiratory	115	26710	3	0	0	0.147729	-0.514837	0.597598	0.289817	0.0756632	1	0.908842
chr2.127137039.A.G	rs744373	G	Severity	CAV	G	-	274.11	Gouty arthropathy	endocrine/metabolic	327	38102	3	0	0	0.25606	-0.149057	0.86152	0.0839104	0.0756693	1	0.908842
chr7.22728408.A.G	rs2069837	G	Severity	CAV-FE	G	IL6	270	Disorders of protein plasma/amino-acid transport and metabolism	endocrine/metabolic	419	36581	3	2.85375e-06	0	1.97616	0.188387	1.2073	0.106052	0.0756721	1	0.908842
chr8.73355963.T.C	rs2010843	C	Severity	CAV	C	RDH10-AS1	296.1	Bipolar	mental disorders	559	15072	2	0.00943866	38.4161	1.6238	0.129138	1.13785	0.0726983	0.075674	1	0.908842
chr15.100233816.G.A	rs143434383	A	Risk factor	CAV	A	ADAMTS17	747	Cardiac and circulatory congenital anomalies	congenital anomalies	403	38669	3	0.458366	0	1.69265	0.744901	2.10623	0.419347	0.0756773	1	0.908842
chr6.160731787.C.T	rs4252128	T	Potential functional effect on protein	FCP + IP	T	PLG	628	Ovarian cyst	genitourinary	368	31362	3	1.01547e-06	34.0962	3.03472	0.457951	1.58083	0.257809	0.0756809	1	0.908842
chr7.54580201.A.C	rs622568	C	Severity; Risk factor	CAV-FE	C	-	740	Osteoarthrosis	musculoskeletal	5547	30989	3	7.04055e-07	0	1.52362	-0.0464973	0.954567	0.0261765	0.0756838	1	0.908842
chr9.87726001.C.A	rs41307457	C;A	Possible functional consequences	FCP + IP	A	CTSL	038	Septicemia	infectious diseases	360	35802	3	0.101032	60.8007	5.10214	0.222569	1.24928	0.125301	0.0756884	1	0.908842
chr11.126292948.C.T	rs8177374	T	Protective	CAV	T	TIRAP	389.2	Conductive hearing loss	sense organs	113	35035	3	0.591683	76.5057	8.51271	0.393205	1.48172	0.221366	0.075689	1	0.908842
chr10.76490426.T.C	rs114026383	C	Risk factor for European population	CAV	C	LRMDA	110.1	Dermatophytosis	infectious diseases	2708	31371	3	0	0	0.245393	0.170173	1.18551	0.0958087	0.0757045	1	0.908901
chr22.22210343.A.T	rs5757427	T	Severity	CAV	A	IGLV10-54	707	Chronic ulcer of skin	dermatologic	710	24654	3	0	0	0.366846	-0.114835	0.891513	0.0646543	0.075709	1	0.908901
chr22.43928847.C.G	rs738409	G	Protective*Conflicting; Severity*Conflicting	CAV	G	PNPLA3	278.11	Morbid obesity	endocrine/metabolic	3038	25503	3	0.00413928	48.9681	3.91911	-0.0610326	0.940793	0.0343626	0.0757104	1	0.908901
chr4.71762286.C.T	rs113574864	T	Severity	CAV	T	GC	165.1	Cancer of bronchus; lung	neoplasms	311	38735	3	0	0	0.181007	-0.272606	0.761392	0.153483	0.0757112	1	0.908901
chr5.123497022.T.C	rs62377777	T	Severity	CAV	C	-	214.1	Lipoma of skin and subcutaneous tissue	neoplasms	185	37263	3	0.0264952	24.1168	2.63563	-0.23358	0.791694	0.131515	0.0757201	1	0.908901
chr7.22548762.C.T	rs13227460	T	Severity	CAV	T	STEAP1B	842	Other sprains and strains	injuries & poisonings	138	35648	3	0.0208093	0	1.70019	-0.340189	0.711636	0.191541	0.0757234	1	0.908901
chr6.160731787.C.T	rs4252128	T	Potential functional effect on protein	FCP + IP	T	PLG	531	Peptic ulcer (excl. esophageal)	digestive	503	38436	3	0.0799077	33.7364	3.01825	0.372905	1.45195	0.209966	0.075728	1	0.908901
chr1.90742957.A.C	rs2166172	C	Severity	CAV-FE	C	-	574.3	Cholecystitis without cholelithiasis	digestive	184	37090	3	0	0	0.916281	-0.213168	0.808021	0.120026	0.0757314	1	0.908901
chr22.41925447.G.A	rs61756766	A	Severity	CAV	A	TNFRSF13C	513	Respiratory abnormalities	respiratory	200	38774	3	0.0170391	0	1.02528	0.806296	2.2396	0.453997	0.0757338	1	0.908901
chr14.76832814.C.CT	rs34279101	CT	Severity	CAV	CT	LRRC74A	564.1	Irritable Bowel Syndrome	digestive	451	28013	3	0	0	0.240337	0.153786	1.16624	0.0865928	0.0757388	1	0.908901
chr21.41465921.C.T	rs62217525	C	Possible functional consequences	FCP + IP	T	TMPRSS2	426.7	Abnormal electrocardiogram [ECG] [EKG]	circulatory system	829	29226	3	0	0	0.924755	0.228398	1.25659	0.128606	0.07574	1	0.908901
chr2.195519781.A.G	rs74417002	G	Severity	CAV	G	-	289.8	Polycythemia, secondary	hematopoietic	168	34373	3	0.196894	42.6359	3.4865	0.456537	1.5786	0.257066	0.0757406	1	0.908901
chr4.143999443.G.A	rs7683365	A	Risk factor	FCP + IP	A	GYPB	366.2	Senile cataract	sense organs	1630	30330	3	0	0	0.690719	0.0788577	1.08205	0.0444031	0.0757412	1	0.908901
chr10.98166813.G.T	rs10786398	T	Severity	CAV	T	R3HCC1L	751	Genitourinary congenital anomalies	congenital anomalies	196	38449	3	0.0112944	0	1.91312	0.218651	1.2444	0.123119	0.075744	1	0.908901
chr2.136948486.A.G	rs7605851	G	Severity	CAV-FE	G	THSD7B	519	Other diseases of respiratory system, not elsewhere classified	respiratory	307	38172	3	0	0	0.534552	-0.245406	0.782387	0.138188	0.0757521	1	0.908901
chr1.161509955.A.G	rs1801274	G	Severity	CAV	G	FCGR2A	411.4	Coronary atherosclerosis	circulatory system	1159	11166	1	NA	NA	0	-0.0869009	0.916768	0.0489341	0.0757533	1	0.908901
chr5.1211624.A.G	rs76067074	G	Severity	CAV-FE	G	SLC6A19	722.9	Other and unspecified disc disorder	musculoskeletal	147	32701	3	0.157686	4.02108	2.08379	0.473734	1.60598	0.266763	0.0757559	1	0.908901
chrX.15566297.A.G	rs4646179	G	Severity	CAV	G	ACE2	695.7	Prurigo and Lichen	dermatologic	298	32338	3	0	0	0.926073	-0.530311	0.588422	0.298626	0.07576	1	0.908901
chr11.71456403.G.T	rs12785878	G	Severity	CAV	G	NADSYN1	426.91	Cardiac pacemaker in situ	circulatory system	204	10521	1	NA	NA	0	-0.214469	0.80697	0.120771	0.0757606	1	0.908901
chr5.131995059.C.T	rs56162149	T	Severity	CAV-FE	T	ACSL6	244.2	Acquired hypothyroidism	endocrine/metabolic	766	23031	2	0	0	0.585593	-0.116826	0.88974	0.0657867	0.075761	1	0.908901
chr2.191909428.G.A	rs147509469	A	Risk factor for females	CAV	A	CAVIN2-AS1	722.6	Degeneration of intervertebral disc	musculoskeletal	436	33272	3	0	0	1.1553	-0.733705	0.480127	0.413188	0.0757797	1	0.909019
chr4.24511798.A.G	rs73246461	G	Severity	CAV	G	-	184	Cancer of other female genital organs	neoplasms	124	35784	3	0.467766	83.3689	12.0257	0.298384	1.34768	0.168038	0.0757833	1	0.909019
chr11.88824823.A.G	rs10831496	G	Severity	CAV-FE	G	GRM5	764	Sciatica	symptoms	274	11583	1	NA	NA	0	0.164464	1.17876	0.0926198	0.0757847	1	0.909019
chrX.15589409.C.T	rs148771870	T	interindividual clinical variability; may destabilize ACE2 protein structure	CAV-FE	T	ACE2	574.1	Cholelithiasis	digestive	731	37317	3	0	0	0.00414371	1.86495	6.45562	1.0503	0.075792	1	0.909019
chr17.63488670.G.A	rs4343	G	Severity; Risk factor	CAV	G	ACE	627	Menopausal and postmenopausal disorders	genitourinary	1330	19811	2	0	0	0.0261957	0.0795468	1.0828	0.0447999	0.0757984	1	0.909019
chr22.43928847.C.G	rs738409	G	Protective*Conflicting; Severity*Conflicting	CAV	G	PNPLA3	930	Allergic reaction to food	injuries & poisonings	804	30610	3	0	0	0.163093	-0.124882	0.882601	0.0703324	0.0757985	1	0.909019
chr9.3320390.C.A	rs72699049	A	Severity	CAV	A	RFX3	681.1	Cellulitis and abscess of fingers/toes	dermatologic	252	33680	3	0	0	0.592163	0.381088	1.46388	0.214632	0.0758087	1	0.909019
chr1.20166359.C.T	rs72663004	T	Severity	CAV	T	PLA2G2C	250.22	Type 2 diabetes with renal manifestations	endocrine/metabolic	1568	26961	3	0	0	0.827714	0.160728	1.17437	0.0905257	0.075816	1	0.909019
chr21.41509390.C.G	rs12626358	G	Possible functional consequences	FCP + IP	G	TMPRSS2	339	Other headache syndromes	neurological	1643	32989	3	0	0	0.893884	-0.0806306	0.922534	0.0454141	0.0758229	1	0.909019
chr4.44416575.T.C	rs35540967	C	Severity	CAV	C	KCTD8	738.4	Acquired spondylolisthesis	musculoskeletal	190	35870	3	0	0	0.519383	-0.506217	0.602771	0.285121	0.0758244	1	0.909019
chr2.162267541.C.T	rs1990760	T	Risk factor; Severity	CAV	C	IFIH1	514.2	Solitary pulmonary nodule	respiratory	387	12397	1	NA	NA	0	-0.136675	0.872254	0.0769817	0.0758291	1	0.909019
chr15.60902209.A.G	rs4774377	G	Risk factor	CAV-FE	G	RORA	475	Chronic sinusitis	respiratory	1900	26002	3	0.000201839	0	1.87549	0.063249	1.06529	0.0356258	0.075837	1	0.909019
chr9.87725456.A.T	rs56952354	A;T	Possible functional consequences	FCP + IP	T	CTSL	695.8	Other specified erythematous conditions	dermatologic	231	24425	2	0	0	0.161465	0.532202	1.70268	0.299775	0.0758421	1	0.909019
chr2.112913801.G.T	rs3811046	T	Risk factor	CAV	T	IL37	300	Anxiety disorders	mental disorders	1042	5864	1	NA	NA	0	0.100949	1.10622	0.0568623	0.0758435	1	0.909019
chr2.195519781.A.G	rs74417002	G	Severity	CAV	G	-	426.9	Cardiac pacemaker/device in situ	circulatory system	981	29606	3	0	0	0.407582	-0.237042	0.788958	0.133522	0.0758475	1	0.909019
chrX.12886851.C.T	rs5743781	T	Severity; Severity for males	CAV-FE	T	TLR7	426.9	Cardiac pacemaker/device in situ	circulatory system	982	29639	3	0	0	0.177122	0.868209	2.38264	0.489051	0.0758498	1	0.909019
chrX.15564175.T.C	rs41303171	C	Severity; Risk factor	CAV	C	ACE2	327.71	Restless legs syndrome	neurological	208	30622	3	0.517224	17.6729	2.42933	0.754641	2.12685	0.425085	0.0758533	1	0.909019
chr16.16924042.C.A	rs1453512	A	Severity	CAV	C	-	285.2	Anemia of chronic disease	hematopoietic	746	28892	3	0.0407614	76.4345	8.48697	-0.113282	0.892899	0.0638117	0.0758568	1	0.909019
chr7.22548762.C.T	rs13227460	T	Severity	CAV	T	STEAP1B	628	Ovarian cyst	genitourinary	357	30629	3	1.0818e-06	7.60646	2.16465	0.185384	1.20368	0.104429	0.0758628	1	0.909019
chr17.27263807.T.C	rs60811869	C	Severity	CAV	C	-	698	Pruritus and related conditions	dermatologic	1127	36511	3	0	0	1.63523	0.199839	1.22121	0.112574	0.0758687	1	0.909019
chrX.15581269.T.C	rs138390800	C	May destabilize ACE2 protein structure	FCP + IP	C	ACE2	535	Gastritis and duodenitis	digestive	1117	36052	3	0	0	0.00298	0.865551	2.37632	0.48759	0.0758712	1	0.909019
chr4.67910402.G.A	rs4860265	G	Possible functional consequences	FCP + IP	G	TMPRSS11A	564.9	Personal history of diseases of digestive system	digestive	288	27714	3	0.0101692	28.3502	2.79136	-0.159586	0.852497	0.0898999	0.0758731	1	0.909019
chr1.155197995.A.G	rs41264915	A	Severity	CAV-FE	G	THBS3	285.1	Acute posthemorrhagic anemia	hematopoietic	282	29229	3	0	0	0.269995	0.203108	1.2252	0.11442	0.0758797	1	0.909019
chr5.21768177.G.A	-	HLA-A*02:02	Protective	IP	A	HLA-A	586	Other disorders of the kidney and ureters	genitourinary	1634	30874	3	0	0	0.382411	0.0763431	1.07933	0.0430079	0.0758827	1	0.909019
chr6.30887474.G.A	rs4618569	AG genotype	Severity	CAV	A	DDR1	614.5	Inflammatory disease of cervix, vagina, and vulva	genitourinary	873	36549	3	0	0	0.63145	0.0972505	1.10214	0.0547862	0.0758827	1	0.909019
chr10.130802064.T.G	rs12253652	G	Severity	CAV	G	-	614.52	Vaginitis and vulvovaginitis	genitourinary	738	35627	3	0.00103922	0	1.75246	0.126586	1.13495	0.0713127	0.0758847	1	0.909019
chr1.27373964.C.T	rs141300199	T	Severity	CAV	T	FCN3	480	Pneumonia	respiratory	1309	34241	3	0	0	0.120707	0.757213	2.13232	0.426589	0.0758915	1	0.909019
chr1.196673103.G.A	rs800292	A	Severity	CAV	A	CFH	512.2	Painful respiration	respiratory	197	17899	2	0	0	0.0339969	0.191869	1.21151	0.108094	0.0758953	1	0.909019
chr11.114726432.A.T	rs1712779	T	Severity	CAV-FE	T	-	071.1	HIV infection, symptomatic	infectious diseases	2634	27963	3	0.00062762	3.49827	2.0725	-0.0609774	0.940845	0.0343533	0.0758965	1	0.909019
chr10.89010241.T.C	rs982764	T	Severity	CAV-FE	C	FAS	560.4	Other intestinal obstruction	digestive	116	28213	3	0.0443735	40.5039	3.36157	-0.281495	0.754655	0.158589	0.0758983	1	0.909019
chr12.106231175.T.A	rs12823094	A	Severity	CAV	A	-	994	Sepsis and SIRS	injuries & poisonings	271	36038	3	0	0	1.18964	-0.238188	0.788055	0.134192	0.0759006	1	0.909019
chr21.41508701.T.G	rs4283504	T	Possible functional consequences	FCP + IP	T	TMPRSS2	536.3	Gastroparesis	digestive	278	35067	3	0	0	0.0535556	0.260077	1.29703	0.146524	0.0759021	1	0.909019
chr12.47879112.A.G	rs2228570	AG genotype	Severity	CAV	A	VDR	260	Protein-calorie malnutrition	endocrine/metabolic	604	22054	3	0	0	0.0835131	0.113996	1.12075	0.0642246	0.0759052	1	0.909019
chr3.27146807.G.A	rs17317135	G	Severity	CAV	A	NEK10	189.11	Malignant neoplasm of kidney, except pelvis	neoplasms	149	38171	3	0	0	0.0248017	-1.26496	0.28225	0.712687	0.0759113	1	0.909019
chr2.181488719.A.C	rs2034831	C	Severity	CAV	C	ITGA4	362.3	Other nondiabetic retinopathy	sense organs	228	33390	3	0	0	0.105211	-0.577028	0.561565	0.325101	0.0759115	1	0.909019
chr17.35880776.C.T	rs2107538	T	Risk factor; Severity	FCP	T	CCL5	070.3	Viral hepatitis C	infectious diseases	2805	27841	3	0	0	1.13386	0.0580181	1.05973	0.0326882	0.0759152	1	0.909019
chr21.41473715.C.A	rs2298661	A	Protective	CAV-FE	A	TMPRSS2	430	Intracranial hemorrhage	circulatory system	204	35561	3	0.131907	74.4604	7.83096	0.215135	1.24003	0.12121	0.0759162	1	0.909019
chr2.136948486.A.G	rs7605851	G	Severity	CAV-FE	G	THSD7B	747	Cardiac and circulatory congenital anomalies	congenital anomalies	402	38605	3	0	0	0.944761	-0.225034	0.798489	0.12679	0.0759211	1	0.909019
chr20.1135233.C.T	rs141024057	T	Severity	CAV	T	PSMF1	442	Other aneurysm	circulatory system	725	25372	2	0	0	0.000392584	1.4157	4.11937	0.797657	0.0759271	1	0.909019
chr9.78543197.A.G	rs7027911	A	Severity	CAV	G	-	198	Secondary malignant neoplasm	neoplasms	272	23004	2	0	0	0.439432	0.175826	1.19223	0.0990671	0.0759275	1	0.909019
chr3.1052111.C.G	rs1504061	G	Severity	CAV	G	-	433.1	Occlusion and stenosis of precerebral arteries	circulatory system	668	35676	3	2.35573e-07	0.335893	2.00674	0.193945	1.21403	0.109276	0.0759283	1	0.909019
chr13.112889041.C.T	rs9577175	T	Severity	CAV	T	ATP11A	536	Disorders of function of stomach	digestive	417	35795	3	0	0	1.29309	0.157809	1.17094	0.0889164	0.0759313	1	0.909019
chr9.87726151.C.T	rs41312184	C;T	Possible functional consequences	FCP + IP	T	CTSL	380.4	Impacted cerumen	sense organs	793	36069	3	0	0	0.736445	0.33058	1.39177	0.186264	0.075932	1	0.909019
chr7.128938247.T.G	rs10488631	TCTA haplotype	Severity in European-Americans	CAV	G	IRF5	433.3	Cerebral ischemia	circulatory system	161	12387	1	NA	NA	0	0.205141	1.2277	0.115587	0.0759353	1	0.909019
chr5.132485305.G.A	rs17622656	A	Risk factor	FCP + IP	A	IRF1	110.11	Dermatophytosis of nail	infectious diseases	1902	31250	3	1.31774e-06	0	1.53733	0.0783994	1.08155	0.0441744	0.0759357	1	0.909019
chr15.34253720.A.G	rs2705343	G	Severity	CAV-FE	G	SLC12A6	270	Disorders of protein plasma/amino-acid transport and metabolism	endocrine/metabolic	413	35807	3	0.0099513	24.6463	2.65415	0.163751	1.17792	0.0922671	0.0759387	1	0.909019
chr2.167953627.G.A	rs7595310	A	Severity	CAV-FE	A	STK39	574.3	Cholecystitis without cholelithiasis	digestive	145	27754	2	0.19611	79.7067	4.92774	0.226265	1.25391	0.127491	0.0759395	1	0.909019
chr17.35880776.C.T	rs2107538	T	Risk factor; Severity	FCP	T	CCL5	536.8	Dyspepsia and other specified disorders of function of stomach	digestive	109	23004	2	0	0	0.114998	-0.285768	0.751437	0.161019	0.0759403	1	0.909019
chr2.181488719.A.C	rs2034831	C	Severity	CAV	C	ITGA4	284	Aplastic anemia	hematopoietic	312	29035	3	0.0283725	0	1.84579	0.316888	1.37285	0.178557	0.0759453	1	0.909019
chrX.12888602.G.A	rs147244662	A	Severity; Severity for males	CAV-FE	A	TLR7	703.1	Ingrowing nail	dermatologic	249	34610	3	0	0	0.00127867	1.86532	6.458	1.05106	0.075946	1	0.909019
chr11.14893332.A.G	rs10741657	G	Severity	CAV	A	CYP2R1	262	Mineral deficiency NEC	endocrine/metabolic	511	25265	3	0	0	0.0828099	-0.127294	0.880475	0.0717267	0.075947	1	0.909019
chr4.5820150.T.C	rs3774881	T	Severity	CAV	C	CRMP1	600	Hyperplasia of prostate	genitourinary	1434	24421	2	0	0	0.00547536	-0.0989326	0.905804	0.0557466	0.07595	1	0.909019
chr21.41473456.A.G	rs17854725	G	Severity	CAV	G	TMPRSS2	764	Sciatica	symptoms	1630	20165	2	2.27291e-05	0.723142	1.00728	0.0669674	1.06926	0.0377353	0.0759542	1	0.909019
chr12.8608014.A.G	rs11613792	A	Severity	CAV	G	AICDA	613	Other nonmalignant breast conditions	genitourinary	629	34765	3	0	0	0.573211	0.127546	1.13604	0.0718712	0.0759557	1	0.909019
chr6.30887474.G.A	rs4618569	AG genotype	Severity	CAV	A	DDR1	626.13	Irregular menstrual cycle	genitourinary	690	31396	3	0.0259529	64.9189	5.70107	0.112809	1.11942	0.0635669	0.0759563	1	0.909019
chr21.41473715.C.A	rs2298661	A	Protective	CAV-FE	A	TMPRSS2	371.2	Conjunctivitis, noninfectious	sense organs	112	33324	3	0	0	0.46771	-0.336333	0.714385	0.189524	0.0759601	1	0.909019
chr12.8608014.A.G	rs11613792	A	Severity	CAV	G	AICDA	805	Fracture of vertebral column without mention of spinal cord injury	injuries & poisonings	111	25030	2	0	0	0.155867	-0.410901	0.663053	0.231544	0.0759625	1	0.909019
chr11.126292948.C.T	rs8177374	T	Protective	CAV	T	TIRAP	427.2	Atrial fibrillation and flutter	circulatory system	1692	29651	3	0.0245913	60.0456	5.00571	-0.118733	0.888045	0.0669104	0.0759783	1	0.909055
chr17.9267091.C.T	rs34761447	C	Severity	CAV	T	STX8	696.41	Psoriasis vulgaris	dermatologic	591	31136	3	0	0	0.625165	0.198581	1.21967	0.111911	0.0759885	1	0.909055
chr13.19647239.G.A	rs191299359	A	Severity	CAV	A	MPHOSPH8	173	Neoplasm of uncertain behavior of skin	neoplasms	415	37297	3	0	0	0.00113401	1.89186	6.63168	1.06617	0.0759901	1	0.909055
chr2.181488719.A.C	rs2034831	C	Severity	CAV	C	ITGA4	472	Chronic pharyngitis and nasopharyngitis	respiratory	1373	26466	3	0	0	0.455669	-0.172024	0.841959	0.0969458	0.0759905	1	0.909055
chr16.16924042.C.A	rs1453512	A	Severity	CAV	C	-	275	Disorders of mineral metabolism	endocrine/metabolic	1168	36795	3	0.000490425	0	1.96492	-0.0891196	0.914736	0.0502241	0.0759906	1	0.909055
chr3.149000300.G.T	rs76488148	T	Severity	CAV	T	GYG1	366	Cataract	sense organs	2808	34051	3	0	0	0.957741	0.0875438	1.09149	0.0493368	0.0759953	1	0.909055
chr17.63488670.G.A	rs4343	G	Severity; Risk factor	CAV	A	ACE	601	Inflammatory diseases of prostate	genitourinary	118	11904	1	NA	NA	0	0.244716	1.27726	0.137916	0.0759994	1	0.909055
chr6.12216733.A.G	rs10755709	A	Severity	CAV	G	-	724.1	Disorders of sacrum	musculoskeletal	387	31922	3	0	0	1.45043	0.135173	1.14473	0.0761804	0.076	1	0.909055
chr9.78543197.A.G	rs7027911	A	Severity	CAV	A	-	497	Bronchitis	respiratory	208	10921	1	NA	NA	0	-0.182009	0.833594	0.102577	0.0760012	1	0.909055
chr12.106231175.T.A	rs12823094	A	Severity	CAV	A	-	689	Disorder of skin and subcutaneous tissue NOS	dermatologic	622	34705	3	0.0178316	40.7623	3.37623	0.141993	1.15257	0.0800243	0.0760013	1	0.909055
chr3.149000300.G.T	rs76488148	T	Severity	CAV	T	GYG1	261	Vitamin deficiency	endocrine/metabolic	9337	24984	3	0.000275152	0	1.92804	-0.0560869	0.945457	0.0316095	0.0760025	1	0.909055
chr6.18015216.C.T	rs140247774	T	Severity	CAV	T	-	214	Lipoma	neoplasms	388	37135	3	0	0	0.895888	-0.482592	0.617182	0.271984	0.0760076	1	0.909077
chr1.31151182.G.C	rs12083278	C	Severity	CAV	G	-	433.5	Cerebral aneurysm	circulatory system	151	33272	3	1.02994e-06	32.2711	2.95295	-0.239577	0.786961	0.135027	0.0760155	1	0.909078
chr10.98166813.G.T	rs10786398	T	Severity	CAV	T	R3HCC1L	580	Nephritis; nephrosis; renal sclerosis	genitourinary	710	31789	3	5.0829e-06	0	1.96697	-0.126717	0.880983	0.0714183	0.0760157	1	0.909078
chr11.320772.A.G	rs12252	G	Severity; Risk factor	CAV	G	IFITM3	715	Other inflammatory spondylopathies	musculoskeletal	381	34650	3	0	0	1.50986	0.187865	1.20667	0.105883	0.0760178	1	0.909078
chr3.38894643.C.T	rs33985936	T	Severity	CAV	T	SCN11A	649	Other conditions or status of the mother complicating pregnancy, childbirth, or the puerperium	pregnancy complications	285	38537	3	0	0	0.0727641	-0.208292	0.81197	0.117397	0.076022	1	0.90908
chr2.191909428.G.A	rs147509469	A	Risk factor for females	CAV	A	CAVIN2-AS1	246	Other disorders of thyroid	endocrine/metabolic	935	31173	3	0	0	0.0731369	0.297019	1.34584	0.167408	0.0760266	1	0.90908
chrX.15561454.T.C	rs142017934	C	Severity	CAV	C	ACE2	458	Hypotension	circulatory system	427	36298	3	2.11255	65.5721	5.80925	0.863503	2.37145	0.486701	0.076031	1	0.90908
chr13.33129529.C.G	rs34425674	G	Risk factor	CAV	G	STARD13	459	Other disorders of circulatory system	circulatory system	872	36210	3	0	0	0.317345	-0.483048	0.6169	0.272264	0.0760314	1	0.90908
chrX.12886851.C.T	rs5743781	T	Severity; Severity for males	CAV-FE	T	TLR7	618.2	Uterine/Uterovaginal prolapse	genitourinary	197	38709	3	0	0	3.12105e-05	1.90819	6.74084	1.07555	0.0760374	1	0.909088
chr12.6845711.C.T	rs5443	T	protective	CAV	T	CDCA3	290.1	Dementias	mental disorders	486	26653	2	0.0637989	81.7091	5.46719	-0.129533	0.878506	0.0730115	0.0760388	1	0.909088
chr1.161544752.A.C	rs396991	C	Severity	CAV-FE	C	FCGR3A	696.4	Psoriasis	dermatologic	622	29583	3	0.00626321	22.4745	2.5798	0.107384	1.11336	0.0605296	0.0760511	1	0.909165
chr14.102356233.A.G	rs11160678	G	Severity	CAV	G	CINP	615	Endometriosis	genitourinary	150	36000	3	0.0217454	19.8599	2.49563	-0.238902	0.787492	0.134664	0.0760537	1	0.909165
chr4.67963489.G.A	rs6552134	G	Possible functional consequences	FCP + IP	G	TMPRSS11A	781	Symptoms involving nervous and musculoskeletal systems	symptoms	279	28511	2	0.0168321	45.2863	1.82769	0.163189	1.17726	0.0919866	0.0760553	1	0.909165
chr10.51197961.C.A	rs7897633	A	Severity in European-Americans	CAV	C	PRKG1	256	Ovarian dysfunction	endocrine/metabolic	445	35099	3	0.12661	82.9588	11.7362	0.132428	1.1416	0.0746491	0.0760611	1	0.909189
chr17.31410594.G.A	rs178840	G	Severity	CAV	G	RAB11FIP4	592.1	Cystitis	genitourinary	474	18033	2	0.110506	88.8288	8.95158	-0.122239	0.884937	0.0689062	0.0760641	1	0.909189
chr3.27146807.G.A	rs17317135	G	Severity	CAV	A	NEK10	497	Bronchitis	respiratory	699	28998	3	0.0267879	14.2617	2.33268	0.26949	1.3093	0.151916	0.076072	1	0.909216
chr2.36677870.C.A	rs6714112	C	Severity	CAV	A	-	365.1	Open-angle glaucoma	sense organs	287	33781	3	0	0	0.745376	-0.238462	0.787839	0.134425	0.0760731	1	0.909216
chr19.39248147.C.T	rs12979860	C	Severity (C allele)*Conflicting; Risk factor (T allele)*Conflicting	CAV	T	IFNL4	333	Extrapyramidal disease and abnormal movement disorders	neurological	357	26674	2	0	0	0.0373414	0.138858	1.14896	0.078279	0.0760822	1	0.909257
chr5.123497022.T.C	rs62377777	T	Severity	CAV	C	-	574	Cholelithiasis and cholecystitis	digestive	945	37113	3	0	0	0.132054	0.0975603	1.10248	0.0549998	0.0760911	1	0.909257
chr17.45995618.A.G	rs112572874	G	Risk factor	CAV-FE	G	MAPT	429	Ill-defined descriptions and complications of heart disease	circulatory system	1006	34140	3	1.40284e-06	2.90638	2.05987	0.119476	1.12691	0.0673552	0.0760921	1	0.909257
chr12.57108399.C.T	rs324011	T	Risk factor; Severity	CAV	T	STAT6	514.2	Solitary pulmonary nodule	respiratory	1271	35985	3	0	0	0.108504	-0.0834627	0.919925	0.0470528	0.0760946	1	0.909257
chr7.54580201.A.C	rs622568	C	Severity; Risk factor	CAV-FE	C	-	710.19	Unspecified osteomyelitis	musculoskeletal	180	36433	3	0	0	0.528101	-0.2249	0.798596	0.12679	0.0760965	1	0.909257
chr3.101705614.T.C	rs11919389	C	Risk factor	CAV	C	PDCL3P4	340	Migraine	neurological	1814	33468	3	0.00410434	44.2422	3.58694	-0.068592	0.933708	0.038671	0.0761072	1	0.909257
chr11.71456403.G.T	rs12785878	G	Severity	CAV	T	NADSYN1	443.9	Peripheral vascular disease, unspecified	circulatory system	1689	21485	2	0	0	0.0566172	-0.0739203	0.928746	0.0416767	0.0761197	1	0.909257
chr10.52771466.C.T	rs1800451	T	Potential functional effect on protein	FCP + IP	T	MBL2	801	Fracture of ankle and foot	injuries & poisonings	197	35062	3	7.829e-08	0	1.31409	-0.335504	0.714978	0.189164	0.0761273	1	0.909257
chr1.3081749.G.A	rs12745140	A	Severity	CAV	A	PRDM16	800.1	Fracture of neck of femur	injuries & poisonings	126	34630	3	0.0910829	11.0688	2.24893	0.42342	1.52718	0.238734	0.0761277	1	0.909257
chr21.41465921.C.T	rs62217525	C	Possible functional consequences	FCP + IP	T	TMPRSS2	277.7	Dysmetabolic syndrome X	endocrine/metabolic	225	36293	3	0.1037	40.3353	3.35207	0.378036	1.45941	0.213146	0.0761291	1	0.909257
chr19.50259161.A.G	rs1651553	G	Severity	CAV	A	MYH14	386.9	Dizziness and giddiness (Light-headedness and vertigo)	sense organs	2926	32407	3	0	0	0.806074	-0.0568189	0.944765	0.0320359	0.0761292	1	0.909257
chr1.169597075.C.T	rs6127	T	Severity in males	CAV	C	SELP	440.22	Atherosclerosis of native arteries of the extremities with intermittent claudication	circulatory system	233	33387	3	0	0	0.362242	0.190516	1.20987	0.107418	0.0761297	1	0.909257
chrX.15603134.G.A	rs7885856	G;A	Possible functional consequences	FCP + IP	A	ACE2	592.1	Cystitis	genitourinary	693	31995	3	0.016494	0	1.40181	0.254213	1.28945	0.143332	0.0761299	1	0.909257
chrX.15600835.T.C	rs4646116	C	Risk factor	FCP + IP	C	ACE2	252	Disorders of parathyroid gland	endocrine/metabolic	673	35142	3	0	0	0.260623	0.665431	1.94533	0.375189	0.0761306	1	0.909257
chr1.90742957.A.C	rs2166172	C	Severity	CAV-FE	C	-	585.3	Chronic renal failure [CKD]	genitourinary	2525	31914	3	0	0	0.59158	-0.0650785	0.936994	0.0366936	0.0761349	1	0.909257
chr5.32750877.T.C	rs1173773	C	Protective	CAV	C	NPR3	362.2	Degeneration of macula and posterior pole of retina	sense organs	516	25768	2	0	0	0.182252	-0.119132	0.887691	0.0671721	0.0761403	1	0.909257
chr20.23046984.T.C	rs1042580	C	Severity	CAV	C	THBD	562	Diverticulosis and diverticulitis	digestive	372	17123	2	0	0	0.0343044	0.144655	1.15564	0.0815661	0.0761509	1	0.909257
chr1.155066988.C.T	rs114301457	T	Severity	CAV	T	EFNA4	707	Chronic ulcer of skin	dermatologic	939	37774	3	0.308087	0	1.36791	1.12251	3.07255	0.632944	0.0761509	1	0.909257
chr10.28606315.C.T	rs12773860	T	Severity	CAV	T	WAC	507	Pleurisy; pleural effusion	respiratory	292	36390	3	0.0277794	0	1.75352	-0.329619	0.719198	0.185863	0.0761531	1	0.909257
chr15.60810211.C.T	rs341419	T	Severity	CAV-FE	T	RORA	070.2	Viral hepatitis B	infectious diseases	426	27317	3	0	0	0.897734	0.143984	1.15487	0.0811886	0.0761544	1	0.909257
chr7.107967457.C.T	rs2237698	T	Severity	CAV	T	LAMB1	285.1	Acute posthemorrhagic anemia	hematopoietic	281	29219	3	0	0	0.595302	-0.257926	0.772652	0.145438	0.0761561	1	0.909257
chr10.52771466.C.T	rs1800451	T	Potential functional effect on protein	FCP + IP	T	MBL2	272.12	Hyperglyceridemia	endocrine/metabolic	914	22950	3	0.0459765	57.1999	4.67289	0.16346	1.17758	0.092171	0.0761563	1	0.909257
chrX.15561454.T.C	rs142017934	C	Severity	CAV	C	ACE2	700	Corns and callosities	dermatologic	422	35964	3	0.575852	36.505	3.14985	0.648402	1.91248	0.365623	0.0761599	1	0.909257
chr3.148742201.A.C	rs5186	C	Severity	CAV	C	AGTR1	272.9	Unspecified disorder of lipoid metabolism	endocrine/metabolic	462	23064	3	0	0	0.490251	0.148239	1.15979	0.0835925	0.0761704	1	0.909257
chr19.24134099.G.A	rs10407383	A	Severity	CAV-FE	A	ZNF254	626.1	Irregular menstrual cycle/bleeding	genitourinary	1972	31320	3	0	0	0.351663	-0.0722757	0.930274	0.040758	0.0761812	1	0.909257
chr4.67963489.G.A	rs6552134	G	Possible functional consequences	FCP + IP	A	TMPRSS11A	605	Erectile dysfunction [ED]	genitourinary	547	8014	1	NA	NA	0	0.153508	1.16592	0.0865691	0.0761884	1	0.909257
chr5.159315942.T.G	rs3212227	T	Severity	FCP	G	IL12B	440	Atherosclerosis	circulatory system	603	33285	3	5.08472e-07	32.3477	2.95629	0.115113	1.122	0.0649165	0.0761891	1	0.909257
chr22.49281538.G.A	rs62220604	G	Severity	CAV	A	-	535	Gastritis and duodenitis	digestive	1085	34531	3	0.014655	45.5325	3.67192	-0.108379	0.897287	0.0611196	0.0761899	1	0.909257
chr17.9267091.C.T	rs34761447	C	Severity	CAV	T	STX8	442	Other aneurysm	circulatory system	869	32980	3	0	0	0.407477	0.176397	1.19291	0.0994776	0.0761902	1	0.909257
chr6.160716758.G.A	rs4252187	A	Potential functional effect on protein	FCP + IP	A	PLG	573.7	Abnormal results of function study of liver	digestive	773	32868	3	0	0	0.241908	1.07029	2.91622	0.603584	0.0761918	1	0.909257
chr22.24011037.T.C	rs11090305	C	Severity	CAV	C	-	735.21	Hammer toe (acquired)	musculoskeletal	364	33795	3	0.007629	26.6386	2.72623	0.147275	1.15867	0.0830549	0.0761922	1	0.909257
chr22.41925447.G.A	rs61756766	A	Severity	CAV	A	TNFRSF13C	275	Disorders of mineral metabolism	endocrine/metabolic	1183	37315	3	0.0422586	0	1.88762	0.360528	1.43409	0.20332	0.0761948	1	0.909257
chr4.44416575.T.C	rs35540967	C	Severity	CAV	C	KCTD8	053	Herpes zoster	infectious diseases	663	27850	3	0	0	0.512599	0.20153	1.22327	0.113653	0.0761959	1	0.909257
chrX.15581240.G.A	rs147464721	A	Severity	CAV	A	ACE2	364.4	Corneal degenerations	sense organs	260	34076	3	0	0	0.624459	1.09164	2.97916	0.615636	0.076197	1	0.909257
chr11.88436431.C.T	rs72953026	T	Severity	CAV-FE	T	-	401.3	Other hypertensive complications	circulatory system	482	21690	3	0	0	0.443095	0.190176	1.20946	0.107253	0.0762017	1	0.909257
chr22.49281538.G.A	rs62220604	G	Severity	CAV	A	-	792.1	Papanicolaou smear of cervix or vagina with atypical squamous cells	genitourinary	350	33561	3	0	0	1.70673	-0.208314	0.811952	0.117482	0.0762019	1	0.909257
chr12.8608014.A.G	rs11613792	A	Severity	CAV	G	AICDA	516.1	Hemoptysis	respiratory	145	36219	3	0	0	1.02813	0.243476	1.27568	0.137318	0.0762149	1	0.909257
chr11.34482745.G.A	rs61882275	G	Severity	CAV	A	ELF5	278.4	Abnormal weight gain	endocrine/metabolic	624	25719	3	0	0	0.758564	0.10869	1.11482	0.0613001	0.076215	1	0.909257
chr1.214663607.G.A	rs143976001	A	Severity	CAV	A	CENPF	440	Atherosclerosis	circulatory system	492	21487	2	0	0	0.00291204	1.44515	4.24248	0.81505	0.0762158	1	0.909257
chr7.107967457.C.T	rs2237698	T	Severity	CAV	T	LAMB1	800	Fracture of lower limb	injuries & poisonings	392	35152	3	2.20262e-06	10.1961	2.22708	-0.211521	0.809352	0.119296	0.0762161	1	0.909257
chr10.104263031.C.A	rs4925	A	Protective for neurological complications of long COVID	CAV	A	GSTO1	350.2	Abnormality of gait	neurological	2648	33481	3	0	0	0.360513	0.0668975	1.06919	0.0377298	0.0762175	1	0.909257
chr12.132489230.GC.G	rs56106917	G	Severity	CAV	G	FBRSL1	694.2	Other dyschromia	dermatologic	795	32273	3	3.62138e-06	4.14147	2.08641	0.0958182	1.10056	0.0540421	0.0762236	1	0.909257
chr5.77379593.G.A	rs7715119	A	Severity	CAV-FE	A	PDE8B	512.7	Shortness of breath	respiratory	6762	22919	3	0.00258334	48.2579	3.86532	-0.0535646	0.947845	0.030211	0.0762267	1	0.909257
chr14.76832814.C.CT	rs34279101	CT	Severity	CAV	CT	LRRC74A	580.14	Chronic glomerulonephritis, NOS	genitourinary	119	31689	3	0	0	0.482341	-0.343724	0.709124	0.193865	0.076227	1	0.909257
chr10.51197961.C.A	rs7897633	A	Severity in European-Americans	CAV	C	PRKG1	626.11	Absent or infrequent menstruation	genitourinary	579	31364	3	0	0	1.38716	0.121376	1.12905	0.0684593	0.0762341	1	0.909257
chr17.9267091.C.T	rs34761447	C	Severity	CAV	T	STX8	628	Ovarian cyst	genitourinary	365	31022	3	2.36844e-06	1.68959	2.03437	0.300205	1.35014	0.169326	0.0762383	1	0.909257
chr19.50259161.A.G	rs1651553	G	Severity	CAV	A	MYH14	550.2	Diaphragmatic hernia	digestive	338	35806	3	0	0	1.45884	0.151431	1.1635	0.0854124	0.0762389	1	0.909257
chrX.12889539.C.G	rs3853839	G	Severity; Risk factor	CAV-FE	G	TLR7	741.2	Stiffness of joint	musculoskeletal	1210	33551	3	0.00580756	34.7836	3.06671	0.093789	1.09833	0.0529009	0.0762424	1	0.909257
chr9.132278286.T.C	rs11243705	C	Severity	CAV	C	SETX	735.1	Flat foot	musculoskeletal	203	22902	2	0.0047584	10.4361	1.11652	0.253335	1.28831	0.142893	0.0762449	1	0.909257
chr8.16932640.T.C	rs118072448	T	Severity	CAV	C	-	195	Cancer, suspected or other	neoplasms	473	34752	3	0.0323142	4.30557	2.08999	0.259901	1.2968	0.146598	0.0762469	1	0.909257
chr9.87726151.C.T	rs41312184	C;T	Possible functional consequences	FCP + IP	T	CTSL	241	Nontoxic nodular goiter	endocrine/metabolic	2151	31232	3	0	0	0.788619	0.233722	1.26329	0.131833	0.076251	1	0.909257
chr10.52771482.G.A	rs5030737	A	Potential functional effect on protein	FCP + IP	A	MBL2	626.13	Irregular menstrual cycle	genitourinary	691	31390	3	2.66434e-06	26.7618	2.73082	0.256935	1.29296	0.144927	0.0762513	1	0.909257
chr12.52726315.TC.T	rs5798227	T	Risk factor	CAV	TC	-	425.1	Primary/intrinsic cardiomyopathies	circulatory system	799	37708	3	0.0186735	43.71	3.55303	-0.160149	0.852017	0.0903352	0.0762565	1	0.909279
chr4.153687301.A.G	rs1898830	G	Severity; Risk factor	CAV	G	TLR2	743.1	Osteoporosis	musculoskeletal	2439	34577	3	0	0	0.167405	-0.0644052	0.937625	0.0363302	0.076266	1	0.909353
chrX.12888602.G.A	rs147244662	A	Severity; Severity for males	CAV-FE	A	TLR7	766	Neuralgia, neuritis, and radiculitis NOS	symptoms	755	32058	3	1.17339	0.338913	2.0068	1.34661	3.84436	0.759625	0.076274	1	0.909374
chr8.97128242.T.C	rs7817272	C	Severity	CAV	C	CPQ	655	Known or suspected fetal abnormality affecting management of mother	pregnancy complications	103	39090	3	0.358153	82.952	11.7316	0.285571	1.33052	0.161092	0.0762745	1	0.909374
chr1.230710048.A.G	rs699	G	Severity	CAV	G	AGT	386	Vertiginous syndromes and other disorders of vestibular system	sense organs	120	12038	1	NA	NA	0	-0.240355	0.786348	0.13559	0.0762836	1	0.909401
chr6.31575254.G.A	rs1800629	A	Risk factor*Conflicting; Severity*Conflicting; Protective*Conflicting	CAV-FE	A	TNF	465.2	Acute pharyngitis	respiratory	1265	28420	3	0	0	0.296704	-0.130609	0.877561	0.0736806	0.0762892	1	0.909401
chr9.21131628.G.C	rs12236000	G	Severity	CAV	C	-	497	Bronchitis	respiratory	702	29451	3	0	0	0.246626	-0.171	0.842821	0.0964669	0.0762894	1	0.909401
chr4.67964168.T.A	rs720009	A	Possible functional consequences	FCP + IP	A	TMPRSS11A	427.9	Palpitations	circulatory system	2363	29421	3	0	0	1.18754	-0.110356	0.895515	0.0622556	0.0762902	1	0.909401
chr10.8988345.A.T	rs71481792	A	Severity	CAV	T	-	727.4	Ganglion and cyst of synovium, tendon, and bursa	musculoskeletal	143	28804	3	0	0	0.864776	-0.279011	0.756531	0.157409	0.0763076	1	0.909456
chrX.15564142.G.A	rs147311723	A	Severity	CAV	A	ACE2	562	Diverticulosis and diverticulitis	digestive	794	28401	3	0.111147	0	1.47526	0.599579	1.82135	0.338267	0.0763111	1	0.909456
chr3.148742201.A.C	rs5186	C	Severity	CAV	C	AGTR1	008	Intestinal infection	infectious diseases	732	37506	3	0	0	0.702049	-0.125204	0.882317	0.0706381	0.0763172	1	0.909456
chr12.6845711.C.T	rs5443	T	protective	CAV	T	CDCA3	575	Other biliary tract disease	digestive	282	28168	2	0	0	0.0672383	-0.159207	0.85282	0.0898246	0.0763247	1	0.909456
chr22.22210343.A.T	rs5757427	T	Severity	CAV	A	IGLV10-54	592.1	Cystitis	genitourinary	482	20606	3	0	0	0.160561	-0.13084	0.877358	0.0738207	0.0763278	1	0.909456
chr6.31575324.G.A	rs361525	G	Severity	CAV-FE	A	TNF	698	Pruritus and related conditions	dermatologic	1131	36628	3	0	0	0.331542	-0.196771	0.821379	0.11102	0.0763304	1	0.909456
chr9.33426577.A.G	rs10813976	G	Severity	CAV	G	-	290.1	Dementias	mental disorders	621	34895	3	0	0	1.51515	0.141212	1.15167	0.079674	0.0763328	1	0.909456
chr9.132278286.T.C	rs11243705	C	Severity	CAV	C	SETX	401.1	Essential hypertension	circulatory system	15229	21585	3	0	0	1.20224	0.0466094	1.04771	0.0262981	0.0763363	1	0.909456
chr1.206773552.T.C	rs1800896	C	Severity	FCP	C	IL10	053.1	Herpes zoster with nervous system complications	infectious diseases	185	27987	3	0.0216896	33.958	3.02837	0.192667	1.21248	0.108707	0.0763372	1	0.909456
chrX.15561454.T.C	rs142017934	C	Severity	CAV	C	ACE2	473.3	Paralysis/spasm of vocal cords or larynx	respiratory	115	26700	3	0	0	0.000778222	1.87788	6.53965	1.05955	0.0763381	1	0.909456
chr2.45584979.T.C	-	HLA-A*02:02	Protective	IP	C	HLA-A	386	Vertiginous syndromes and other disorders of vestibular system	sense organs	387	24850	2	0	0	0.369653	-0.143261	0.866528	0.0808322	0.0763407	1	0.909456
chrX.15586459.TAAATC.T	rs755766792	T	Severity	CAV	T	ACE2	539	Bariatric surgery	digestive	665	38535	3	0	0	0.0014173	1.0885	2.96981	0.614175	0.0763455	1	0.909456
chr6.105878879.T.A	rs9386484	T	Severity	CAV	A	-	374.6	Dermatochalasis	sense organs	114	27983	3	0.330545	73.3885	7.51554	0.253461	1.28848	0.143013	0.0763459	1	0.909456
chr4.44416575.T.C	rs35540967	C	Severity	CAV	C	KCTD8	338.1	Acute pain	neurological	948	28662	3	0	0	0.526307	-0.199343	0.819269	0.112478	0.0763471	1	0.909456
chr11.2872637.A.G	rs10766439	A	Severity	CAV	A	-	250.42	Other abnormal glucose	endocrine/metabolic	2084	26043	3	0.004578	50.888	4.07232	0.0676314	1.06997	0.0381606	0.0763475	1	0.909456
chr15.90879313.T.C	rs8039305	C	Risk factor	CAV-FE	C	FURIN	053	Herpes zoster	infectious diseases	447	21021	2	0	0	0.0387224	0.125819	1.13408	0.0709929	0.0763491	1	0.909456
chr12.52726315.TC.T	rs5798227	T	Risk factor	CAV	TC	-	340.1	Migrain with aura	neurological	352	33550	3	0	0	1.24959	-0.261776	0.769683	0.147708	0.076352	1	0.909456
chr12.8608014.A.G	rs11613792	A	Severity	CAV	G	AICDA	585.33	Chronic Kidney Disease, Stage III	genitourinary	303	29737	3	2.21929e-07	11.9348	2.27104	-0.185239	0.830905	0.104526	0.0763635	1	0.90951
chr16.85959043.C.T	rs12444486	C	Severity in African-Americans	CAV	C	-	586.4	Stricture/obstruction of ureter	genitourinary	594	30737	3	0.00119695	7.11664	2.15324	-0.112252	0.893819	0.0633409	0.0763641	1	0.90951
chr22.41925447.G.A	rs61756766	A	Severity	CAV	A	TNFRSF13C	272.13	Mixed hyperlipidemia	endocrine/metabolic	3178	23083	3	0.104329	46.3467	3.72764	0.255968	1.29171	0.14444	0.0763715	1	0.90951
chr17.31410594.G.A	rs178840	G	Severity	CAV	G	RAB11FIP4	090	Sexually transmitted infections (not HIV or hepatitis)	infectious diseases	566	22134	2	0	0	0.31374	-0.117082	0.889513	0.0660683	0.0763728	1	0.90951
chr13.41746691.T.A	rs10507497	A	Severity	CAV-FE	A	VWA8	246	Other disorders of thyroid	endocrine/metabolic	936	31108	3	0	0	0.864444	0.100875	1.10614	0.056923	0.0763734	1	0.90951
chr5.123497022.T.C	rs62377777	T	Severity	CAV	C	-	565	Anal and rectal conditions	digestive	1243	35641	3	0.0106541	60.5853	5.07425	0.0847453	1.08844	0.0478219	0.0763773	1	0.909516
chr7.22728630.G.T	rs2066992	T	Protective	CAV-FE	T	IL6	250	Diabetes mellitus	endocrine/metabolic	8309	26905	3	0	0	0.881666	0.0559504	1.05755	0.0315757	0.0764033	1	0.909565
chr10.104263031.C.A	rs4925	A	Protective for neurological complications of long COVID	CAV	A	GSTO1	327.41	Organic or persistent insomnia	neurological	622	30607	3	0.00197082	0	1.64563	-0.129221	0.87878	0.0729265	0.0764059	1	0.909565
chr9.87725456.A.T	rs56952354	A;T	Possible functional consequences	FCP + IP	T	CTSL	939	Atopic/contact dermatitis due to other or unspecified	dermatologic	1679	23494	2	0	0	0.103862	0.240929	1.27243	0.13597	0.0764064	1	0.909565
chr7.22548762.C.T	rs13227460	T	Severity	CAV	T	STEAP1B	090	Sexually transmitted infections (not HIV or hepatitis)	infectious diseases	884	36905	3	0	0	1.39993	0.116113	1.12312	0.0655294	0.0764084	1	0.909565
chr4.153687301.A.G	rs1898830	G	Severity; Risk factor	CAV	G	TLR2	740	Osteoarthrosis	musculoskeletal	5546	30928	3	0.000139301	13.8742	2.32218	-0.0465332	0.954533	0.0262615	0.0764088	1	0.909565
chr17.45714244.T.C	rs113661667	C	Risk factor	CAV-FE	C	LINC02210-CRHR1	365	Glaucoma	sense organs	2275	33989	3	0	0	0.472399	0.0868954	1.09078	0.0490415	0.0764153	1	0.909565
chr12.57108399.C.T	rs324011	T	Risk factor; Severity	CAV	T	STAT6	270.32	Paraproteinemia	endocrine/metabolic	257	36262	3	2.89086e-06	0	1.85183	-0.190472	0.826569	0.107501	0.0764254	1	0.909565
chr10.52771475.C.T	rs1800450	T	Severity	CAV	T	MBL2	502	Postinflammatory pulmonary fibrosis	respiratory	174	36816	3	0	0	0.260298	-0.330485	0.718575	0.186523	0.0764255	1	0.909565
chr21.41473715.C.A	rs2298661	A	Protective	CAV-FE	A	TMPRSS2	594.1	Calculus of kidney	genitourinary	1210	36827	3	0.0163107	59.8573	4.98223	-0.096896	0.90765	0.0546877	0.0764269	1	0.909565
chr7.128938247.T.G	rs10488631	TCTA haplotype	Severity in European-Americans	CAV	G	IRF5	242.1	Graves' disease	endocrine/metabolic	159	10034	1	NA	NA	0	-0.207742	0.812417	0.117249	0.0764278	1	0.909565
chrX.15599938.A.G	rs2106809	G	Severity	CAV	G	ACE2	726.3	Bursitis	musculoskeletal	261	29422	3	0	0	0.41889	0.208567	1.23191	0.117715	0.0764292	1	0.909565
chr1.206773552.T.C	rs1800896	C	Severity	FCP	C	IL10	352	Disorders of other cranial nerves	neurological	302	35402	3	0	0	1.58425	0.152218	1.16441	0.0859124	0.0764309	1	0.909565
chr14.74952741.A.G	rs2268616	G	Risk factor	CAV	G	PGF	280	Iron deficiency anemias	hematopoietic	2743	28735	3	0.00228424	0	1.84147	0.117564	1.12475	0.0663536	0.0764314	1	0.909565
chr9.81442264.TCAG.T	rs1826292621	T	Severity	CAV	T	-	687	Symptoms affecting skin	dermatologic	504	29181	3	0.0430753	54.7696	4.4218	-0.183109	0.832678	0.103348	0.0764335	1	0.909565
chr21.33252612.A.G	rs2236757	A	Severity	CAV-FE	A	IFNAR2	614.52	Vaginitis and vulvovaginitis	genitourinary	732	35117	3	0.00567501	25.9307	2.70018	0.106916	1.11284	0.0603456	0.0764393	1	0.909565
chr10.52340585.A.T	rs1441121	T	Severity	CAV	A	-	173	Neoplasm of uncertain behavior of skin	neoplasms	383	26756	2	0	0	0.808378	-0.139472	0.869817	0.078721	0.0764402	1	0.909565
chrX.12886851.C.T	rs5743781	T	Severity; Severity for males	CAV-FE	T	TLR7	244.2	Acquired hypothyroidism	endocrine/metabolic	910	31241	3	5.88589e-06	0	1.69374	0.774432	2.16936	0.437113	0.0764449	1	0.909565
chr1.27373964.C.T	rs141300199	T	Severity	CAV	T	FCN3	244.4	Hypothyroidism NOS	endocrine/metabolic	3139	31231	3	0	0	0.810206	0.550084	1.7334	0.310485	0.0764457	1	0.909565
chr22.49281538.G.A	rs62220604	G	Severity	CAV	A	-	279.11	Deficiency of humoral immunity	endocrine/metabolic	102	26329	2	0.104125	48.0113	1.92349	0.27041	1.3105	0.15263	0.0764492	1	0.909565
chr21.41464802.A.G	rs462574	A	Possible functional consequences	FCP + IP	A	TMPRSS2	165.1	Cancer of bronchus; lung	neoplasms	312	38699	3	0	0	0.170701	0.210823	1.23469	0.118997	0.0764504	1	0.909565
chrX.15561454.T.C	rs142017934	C	Severity	CAV	C	ACE2	278.1	Obesity	endocrine/metabolic	7225	25881	3	0	0	0.087437	-0.270661	0.762875	0.152774	0.0764544	1	0.909565
chr1.214663607.G.A	rs143976001	A	Severity	CAV	A	CENPF	686	Other local infections of skin and subcutaneous tissue	dermatologic	238	21628	2	0	0	0.00110262	1.86008	6.42423	1.04992	0.0764553	1	0.909565
chr12.47903511.T.C	rs11574018	C	Severity	CAV	C	VDR	741.4	Joint effusions	musculoskeletal	334	35781	3	0	0	0.00105462	1.90055	6.68957	1.07282	0.0764696	1	0.909663
chr1.155197995.A.G	rs41264915	A	Severity	CAV-FE	G	THBS3	695.8	Other specified erythematous conditions	dermatologic	326	32279	3	0	0	0.421711	-0.208206	0.81204	0.117529	0.0764722	1	0.909663
chr22.22210343.A.T	rs5757427	T	Severity	CAV	A	IGLV10-54	512.9	Other dyspnea	respiratory	2877	14203	3	7.93575e-05	0	1.91769	-0.0610822	0.940746	0.0344801	0.0764737	1	0.909663
chr17.31410594.G.A	rs178840	G	Severity	CAV	G	RAB11FIP4	272.13	Mixed hyperlipidemia	endocrine/metabolic	2111	12783	2	0	0	0.00162572	-0.0673615	0.934857	0.038025	0.0764772	1	0.909665
chr12.8058591.T.C	rs7842	C	Risk factor; Severity	CAV	C	C3AR1	604	Disorders of penis	genitourinary	244	33926	3	0	0	0.715539	0.171608	1.18721	0.0968742	0.0764849	1	0.909701
chr9.87725456.A.T	rs56952354	A;T	Possible functional consequences	FCP + IP	T	CTSL	306.9	Tension headache	mental disorders	156	18446	2	0.288993	49.7559	1.99028	0.651558	1.91853	0.367815	0.0764896	1	0.909701
chr3.38894643.C.T	rs33985936	T	Severity	CAV	T	SCN11A	562.2	Diverticulitis	digestive	354	28402	3	0.00384989	0	1.60029	-0.177497	0.837364	0.100201	0.076494	1	0.909701
chrX.15599938.A.G	rs2106809	G	Severity	CAV	G	ACE2	136	Other infectious and parasitic diseases	infectious diseases	503	37273	3	0	0	1.17635	0.156816	1.16978	0.0885275	0.0764971	1	0.909701
chr6.158608455.C.T	rs117665206	T	Severity	CAV	T	TMEM181	367.1	Myopia	sense organs	384	34708	3	0	0	0.00180666	0.877585	2.40508	0.495426	0.0764983	1	0.909701
chr9.81442264.TCAG.T	rs1826292621	T	Severity	CAV	T	-	596.5	Functional disorders of bladder	genitourinary	499	37741	3	0	0	0.0204612	-0.18458	0.831453	0.104204	0.0765052	1	0.909701
chr20.1135233.C.T	rs141024057	T	Severity	CAV	T	PSMF1	751	Genitourinary congenital anomalies	congenital anomalies	145	29344	2	0	0	0.00031017	1.84398	6.32163	1.04102	0.0765088	1	0.909701
chr12.47844974.A.G	rs731236	AG and AA genotype	Severity	CAV	G	VDR	649.1	Diabetes or abnormal glucose tolerance complicating pregnancy	pregnancy complications	224	38506	3	0	0	0.469464	0.183149	1.20099	0.103399	0.0765146	1	0.909701
chr14.102356233.A.G	rs11160678	G	Severity	CAV	G	CINP	611.1	Abnormal mammogram	genitourinary	1488	32919	3	0	0	0.0301722	0.0743428	1.07718	0.0419714	0.0765151	1	0.909701
chr2.162267541.C.T	rs1990760	T	Risk factor; Severity	CAV	T	IFIH1	509	Respiratory failure, insufficiency, arrest	respiratory	217	24073	2	0.0100491	23.0987	1.30037	0.200641	1.22219	0.113276	0.0765179	1	0.909701
chr11.34482745.G.A	rs61882275	G	Severity	CAV	A	ELF5	733.4	Aseptic necrosis of bone	musculoskeletal	171	31978	3	0	0	1.00616	-0.224104	0.799232	0.126524	0.0765209	1	0.909701
chr15.100233816.G.A	rs143434383	A	Risk factor	CAV	A	ADAMTS17	722	Intervertebral disc disorders	musculoskeletal	1465	33297	3	2.16729e-06	40.9956	3.38958	0.400328	1.49231	0.226016	0.0765214	1	0.909701
chr19.50259161.A.G	rs1651553	G	Severity	CAV	A	MYH14	626.14	Irregular menstrual bleeding	genitourinary	299	30825	3	0.00990289	24.7415	2.65751	-0.176818	0.837932	0.0998282	0.0765239	1	0.909701
chr22.24011037.T.C	rs11090305	C	Severity	CAV	C	-	275.3	Disorders of magnesium metabolism	endocrine/metabolic	140	34994	3	0.0397509	39.6564	3.31435	0.233982	1.26362	0.132104	0.0765274	1	0.909702
chr6.105878879.T.A	rs9386484	T	Severity	CAV	A	-	250.2	Type 2 diabetes	endocrine/metabolic	7091	22150	3	0.00056369	19.2146	2.47569	0.0408912	1.04174	0.0230872	0.076533	1	0.909707
chr2.6013310.G.A	rs73910904	A	Risk factor	CAV	A	-	724.8	Other symptoms referable to back	musculoskeletal	250	33327	3	0	0	0.456056	-0.800975	0.448891	0.452239	0.0765389	1	0.909707
chr4.186082920.C.T	rs3775291	T	Risk factor; Severity	CAV-FE	T	TLR3	285.21	Anemia in chronic kidney disease	hematopoietic	513	29294	3	0	0	0.372298	0.146354	1.15761	0.0826331	0.0765398	1	0.909707
chr12.52726315.TC.T	rs5798227	T	Risk factor	CAV	TC	-	228	Hemangioma and lymphangioma, any site	neoplasms	441	38020	3	0	0	0.502785	0.197311	1.21812	0.111405	0.0765413	1	0.909707
chr12.47902438.G.T	rs11574024	T	Severity	CAV	T	VDR	262	Mineral deficiency NEC	endocrine/metabolic	511	25172	3	0	0	1.05813	0.256222	1.29204	0.14467	0.0765487	1	0.909755
chr14.76832814.C.CT	rs34279101	CT	Severity	CAV	CT	LRRC74A	261	Vitamin deficiency	endocrine/metabolic	9315	24932	3	6.25273e-06	3.73231	2.07754	-0.0424707	0.958419	0.0239818	0.0765679	1	0.909761
chr3.148742201.A.C	rs5186	C	Severity	CAV	C	AGTR1	279.1	Immunity deficiency	endocrine/metabolic	232	36369	3	0.00986842	0	1.89669	0.197474	1.21832	0.111507	0.0765688	1	0.909761
chr10.76490426.T.C	rs114026383	C	Risk factor for European population	CAV	C	LRMDA	250	Diabetes mellitus	endocrine/metabolic	8315	26941	3	0.00894049	0	1.73522	-0.129425	0.8786	0.0730846	0.0765784	1	0.909761
chr2.191909428.G.A	rs147509469	A	Risk factor for females	CAV	A	CAVIN2-AS1	731	Osteitis deformans and osteopathies associated with other disorders classified elsewhere	musculoskeletal	642	32094	3	0	0	0.563368	0.397724	1.48843	0.224591	0.0765804	1	0.909761
chr2.6013310.G.A	rs73910904	A	Risk factor	CAV	A	-	726.4	Calcaneal spur; Exostosis NOS	musculoskeletal	108	18377	2	0	0	0.183992	0.646977	1.90976	0.365351	0.0765878	1	0.909761
chr10.43519603.G.T	rs10793436	G	Severity	CAV	G	-	427.6	Premature beats	circulatory system	107	6668	1	NA	NA	0	-0.255739	0.774344	0.144418	0.0765902	1	0.909761
chrX.15596127.G.T	rs146598386	T	Severity	CAV	T	ACE2	618.2	Uterine/Uterovaginal prolapse	genitourinary	197	38692	3	0	0	0.56954	1.10518	3.01976	0.624119	0.0765971	1	0.909761
chr17.9267091.C.T	rs34761447	C	Severity	CAV	T	STX8	110.1	Dermatophytosis	infectious diseases	2689	31003	3	0	0	0.214187	-0.133204	0.875287	0.075224	0.0766009	1	0.909761
chr19.35687796.G.A	rs77127536	A	Severity	CAV	A	TYMSP2	715	Other inflammatory spondylopathies	musculoskeletal	398	36025	3	0.00704063	13.7057	2.31765	0.17352	1.18948	0.097992	0.0766009	1	0.909761
chr1.196673103.G.A	rs800292	A	Severity	CAV	G	CFH	720	Spinal stenosis	musculoskeletal	188	7989	1	NA	NA	0	-0.235657	0.790052	0.133085	0.0766064	1	0.909761
chrX.15587729.C.T	rs4646140	T	Severity	CAV	T	ACE2	803	Fracture of upper limb	injuries & poisonings	388	35201	3	0	0	0.691513	0.350468	1.41973	0.197925	0.0766084	1	0.909761
chr12.6845711.C.T	rs5443	T	protective	CAV	C	CDCA3	588	Disorders resulting from impaired renal function	genitourinary	185	7233	1	NA	NA	0	-0.238242	0.788012	0.134547	0.0766105	1	0.909761
chrX.15602217.T.C	rs190509934	C	Protective	CAV	C	ACE2	245	Thyroiditis	endocrine/metabolic	956	31236	3	0	0	0.100377	0.623798	1.866	0.352291	0.0766128	1	0.909761
chr20.50152518.G.A	rs6020298	A	Severity	CAV	G	PEDS1-UBE2V1	569	Other disorders of intestine	digestive	190	8351	1	NA	NA	0	0.217375	1.24281	0.122763	0.0766128	1	0.909761
chr17.45714244.T.C	rs113661667	C	Risk factor	CAV-FE	C	LINC02210-CRHR1	110.11	Dermatophytosis of nail	infectious diseases	1899	31309	3	0.0108468	48.7559	3.90288	0.0932472	1.09773	0.0526624	0.0766176	1	0.909761
chr21.41473456.A.G	rs17854725	G	Severity	CAV	G	TMPRSS2	585.34	Chronic Kidney Disease, Stage IV	genitourinary	821	19995	2	0	0	0.0082176	-0.0945961	0.90974	0.0534245	0.0766186	1	0.909761
chr3.1052111.C.G	rs1504061	G	Severity	CAV	G	-	300.11	Generalized anxiety disorder	mental disorders	1117	24189	3	0	0	0.241613	0.147875	1.15937	0.0835143	0.0766188	1	0.909761
chr21.41465040.G.A	rs17001042	A	Possible functional consequences	FCP + IP	A	TMPRSS2	280.1	Iron deficiency anemias, unspecified or not due to blood loss	hematopoietic	2261	29284	3	0.0373368	57.6172	4.7189	0.124268	1.13232	0.0701835	0.0766238	1	0.909761
chr17.34252769.A.G	rs1024611	G	Risk factor	CAV	G	CCL2	290.11	Alzheimer's disease	mental disorders	179	35061	3	0.0793788	55.2198	4.46626	0.227266	1.25516	0.128355	0.0766253	1	0.909761
chr4.24511798.A.G	rs73246461	G	Severity	CAV	G	-	279.11	Deficiency of humoral immunity	endocrine/metabolic	102	26819	2	0	0	0.00177993	0.291686	1.33868	0.164745	0.0766385	1	0.909761
chr19.50379362.T.C	rs1405655	C	Severity	CAV-FE	C	NR1H2	512.7	Shortness of breath	respiratory	4982	17940	2	0	0	0.0247718	-0.0447122	0.956273	0.0252537	0.0766399	1	0.909761
chr16.57636629.G.A	rs7499679	A	Severity	CAV	A	ADGRG1	112	Candidiasis	infectious diseases	1207	30903	3	0.000936302	0	1.7672	-0.0839223	0.919503	0.0473999	0.0766413	1	0.909761
chr15.34253720.A.G	rs2705343	G	Severity	CAV-FE	G	SLC12A6	738.4	Acquired spondylolisthesis	musculoskeletal	190	35280	3	0.0159995	23.8432	2.62616	0.236619	1.26696	0.133645	0.0766425	1	0.909761
chr12.47879112.A.G	rs2228570	AG genotype	Severity	CAV	A	VDR	472	Chronic pharyngitis and nasopharyngitis	respiratory	1233	23260	3	0	0	0.0847941	-0.081947	0.921321	0.046285	0.0766456	1	0.909761
chr22.49281538.G.A	rs62220604	G	Severity	CAV	A	-	433.2	Occlusion of cerebral arteries	circulatory system	1121	34407	3	0	0	0.708229	0.113576	1.12028	0.0641498	0.0766482	1	0.909761
chr15.34253720.A.G	rs2705343	G	Severity	CAV-FE	G	SLC12A6	401.22	Hypertensive chronic kidney disease	circulatory system	158	21455	3	0.035383	31.1129	2.9033	0.270177	1.3102	0.152602	0.0766482	1	0.909761
chr11.114726432.A.T	rs1712779	T	Severity	CAV-FE	T	-	340	Migraine	neurological	1814	33541	3	2.24656e-07	0	1.72295	-0.0687668	0.933544	0.0388412	0.0766501	1	0.909761
chr1.169597075.C.T	rs6127	T	Severity in males	CAV	C	SELP	772	Symptoms of the muscles	symptoms	216	36501	3	0	0	1.39247	0.191685	1.21129	0.10827	0.076654	1	0.909761
chr12.47879112.A.G	rs2228570	AG genotype	Severity	CAV	A	VDR	470	Septal Deviations/Turbinate Hypertrophy	respiratory	490	23260	3	0	0	1.19298	-0.128076	0.879786	0.0723458	0.0766711	1	0.909761
chr21.41470664.C.T	rs61735794	T	Risk factor	CAV	T	TMPRSS2	695.41	Cutaneous lupus erythematosus	dermatologic	123	21227	2	0	0	0.000843697	0.828367	2.28958	0.46792	0.0766745	1	0.909761
chr4.71762286.C.T	rs113574864	T	Severity	CAV	T	GC	433.21	Cerebral artery occlusion, with cerebral infarction	circulatory system	1104	35710	3	0	0	0.180811	-0.134278	0.874347	0.0758501	0.0766755	1	0.909761
chrX.15564175.T.C	rs41303171	C	Severity; Risk factor	CAV	C	ACE2	509.1	Respiratory failure	respiratory	213	36842	3	0.316885	0	1.39124	1.08969	2.97335	0.615537	0.0766758	1	0.909761
chr6.31572536.A.G	rs909253	G	Risk factor	CAV	G	TNF	078	Viral warts & HPV	infectious diseases	290	10624	1	NA	NA	0	-0.183126	0.832664	0.103446	0.076686	1	0.909761
chrX.15603134.G.A	rs7885856	G;A	Possible functional consequences	FCP + IP	A	ACE2	357	Inflammatory and toxic neuropathy	neurological	1175	36517	3	0	0	0.0168829	-0.227865	0.796232	0.128722	0.0766934	1	0.909761
chr8.38963809.A.G	rs10808999	G	Severity	CAV	A	PLEKHA2	260	Protein-calorie malnutrition	endocrine/metabolic	188	5972	1	NA	NA	0	-0.652984	0.52049	0.368877	0.0766942	1	0.909761
chr1.155175305.G.A	rs7528026	A	Severity	CAV	A	TRIM46	250	Diabetes mellitus	endocrine/metabolic	8311	26906	3	0	0	0.621049	-0.135012	0.873705	0.0762697	0.0766947	1	0.909761
chr3.1052111.C.G	rs1504061	G	Severity	CAV	G	-	496	Chronic airway obstruction	respiratory	2128	29439	3	0	0	0.493052	-0.122558	0.884654	0.0692344	0.0766947	1	0.909761
chr6.31572536.A.G	rs909253	G	Risk factor	CAV	G	TNF	356	Hereditary and idiopathic peripheral neuropathy	neurological	128	12605	1	NA	NA	0	-0.279603	0.756084	0.157953	0.0767001	1	0.909761
chrX.15602217.T.C	rs190509934	C	Protective	CAV	C	ACE2	305.2	Eating disorder	mental disorders	102	24351	3	0	0	0.000612759	1.3481	3.85012	0.761582	0.0767045	1	0.909761
chr7.117559590.ATCT.A	rs113993960	A	Severity	CAV	A	CFTR	574.2	Calculus of bile duct	digestive	181	37176	3	0	0	0.278137	1.06787	2.90918	0.603271	0.0767047	1	0.909761
chrX.15603134.G.A	rs7885856	G;A	Possible functional consequences	FCP + IP	A	ACE2	741.3	Difficulty in walking	musculoskeletal	153	23141	2	0	0	0.0396048	-0.578979	0.560471	0.327084	0.0767067	1	0.909761
chr1.20166359.C.T	rs72663004	T	Severity	CAV	T	PLA2G2C	375.1	Dry eyes	sense organs	1665	33679	3	0	0	1.0761	0.144496	1.15546	0.0816328	0.076715	1	0.909761
chr10.43519603.G.T	rs10793436	G	Severity	CAV	T	-	512.1	Wheezing	respiratory	291	16394	2	0	0	0.120224	-0.154807	0.856581	0.0874584	0.0767172	1	0.909761
chr4.107694523.TG.T	rs70947091	T	Severity	CAV-FE	T	PAPSS1	737.3	Kyphoscoliosis and scoliosis	musculoskeletal	271	35667	3	0	0	0.0422791	0.180229	1.19749	0.101821	0.0767175	1	0.909761
chr7.107967457.C.T	rs2237698	T	Severity	CAV	T	LAMB1	250.3	Insulin pump user	endocrine/metabolic	2096	26880	3	0	0	0.0166838	-0.0979695	0.906677	0.0553483	0.0767182	1	0.909761
chr13.102695866.A.G	rs599976	G	Severity	CAV-FE	G	METTL21C	1015	NA	NA	288	38383	3	0	0	0.500533	-0.245978	0.781939	0.138966	0.0767182	1	0.909761
chr13.22495675.AG.A	rs10714879	A	Severity	CAV	AG	-	793.2	NA	NA	102	29119	2	0	0	0.0707641	0.273332	1.31434	0.154421	0.0767194	1	0.909761
chr1.154454494.A.C	rs2228145	A	Risk factor	CAV	C	IL6R	594	Urinary calculus	genitourinary	1305	37099	3	0.00546543	46.2524	3.72109	0.0766108	1.07962	0.0432826	0.0767246	1	0.909761
chr12.52726315.TC.T	rs5798227	T	Risk factor	CAV	TC	-	296	Mood disorders	mental disorders	6657	24336	3	0.00359706	49.0605	3.92623	-0.0621351	0.939756	0.0351047	0.0767281	1	0.909761
chr6.52200448.A.G	rs13192246	G	Severity	CAV	A	-	249	Secondary diabetes mellitus	endocrine/metabolic	851	20733	2	0	0	0.028818	-0.10413	0.901108	0.0588308	0.0767288	1	0.909761
chr11.26675470.T.G	rs10835056	G	Severity	CAV	T	SLC5A12	361	Retinal detachments and defects	sense organs	188	33720	3	0	0	1.66737	0.187443	1.20616	0.105901	0.0767295	1	0.909761
chr22.49281538.G.A	rs62220604	G	Severity	CAV	A	-	256.4	Polycystic ovaries	endocrine/metabolic	405	33674	3	0	0	0.535165	-0.177586	0.837289	0.100332	0.0767306	1	0.909761
chr21.41464802.A.G	rs462574	A	Possible functional consequences	FCP + IP	A	TMPRSS2	513	Respiratory abnormalities	respiratory	198	38499	3	0.0616438	36.9601	3.1726	-0.281983	0.754287	0.159316	0.0767335	1	0.909761
chr15.60902209.A.G	rs4774377	G	Risk factor	CAV-FE	G	RORA	994.2	Sepsis	injuries & poisonings	262	37371	3	0	0	0.875816	-0.17112	0.842721	0.0966816	0.0767385	1	0.909761
chr2.167953627.G.A	rs7595310	A	Severity	CAV-FE	A	STK39	747.1	Cardiac congenital anomalies	congenital anomalies	260	28830	2	0	0	0.0014206	0.178369	1.19527	0.100778	0.0767397	1	0.909761
chr1.156125675.T.C	rs581342	C	Severity	CAV	C	LMNA	590	Pyelonephritis	genitourinary	151	24226	2	0.0653696	35.0142	1.5388	-0.314295	0.730303	0.177578	0.0767445	1	0.909761
chr5.32750877.T.C	rs1173773	C	Protective	CAV	C	NPR3	456	Chronic venous insufficiency [CVI]	circulatory system	886	24128	2	0	0	0.0132112	-0.0915666	0.912501	0.0517356	0.0767445	1	0.909761
chr5.77379593.G.A	rs7715119	A	Severity	CAV-FE	A	PDE8B	747	Cardiac and circulatory congenital anomalies	congenital anomalies	403	38361	3	0	0	0.133047	0.177065	1.19371	0.100044	0.0767467	1	0.909761
chr5.77379593.G.A	rs7715119	A	Severity	CAV-FE	A	PDE8B	332	Parkinson's disease	neurological	263	34733	3	0.0155577	14.9813	2.35242	-0.278468	0.756942	0.157338	0.0767476	1	0.909761
chr3.1052111.C.G	rs1504061	G	Severity	CAV	G	-	694.2	Other dyschromia	dermatologic	789	32153	3	0	0	0.766907	0.180103	1.19734	0.101765	0.0767618	1	0.909861
chr12.112919388.G.A	rs10774671	A	Severity (A allele); Protective (G allele)	CAV-FE	G	OAS1	792.1	Papanicolaou smear of cervix or vagina with atypical squamous cells	genitourinary	243	26439	2	0	0	0.217223	-0.175881	0.838718	0.0993799	0.0767628	1	0.909861
chr1.196673103.G.A	rs800292	A	Severity	CAV	G	CFH	765	Cervical radiculitis	symptoms	305	7538	1	NA	NA	0	-0.18098	0.834452	0.102264	0.0767712	1	0.909921
chr15.90866675.C.T	rs79742014	T	Protective	IP	T	FURIN	182	Malignant neoplasm of uterus	neoplasms	171	35428	3	0.725131	62.8064	5.37727	0.636044	1.88899	0.359406	0.0767756	1	0.909928
chr1.230710048.A.G	rs699	G	Severity	CAV	A	AGT	270.32	Paraproteinemia	endocrine/metabolic	171	23768	2	0	0	0.089795	0.22563	1.25311	0.127497	0.0767786	1	0.909928
chr1.169597075.C.T	rs6127	T	Severity in males	CAV	C	SELP	704.1	Alopecia	dermatologic	906	34602	3	0.00632998	38.6168	3.25822	0.0940371	1.0986	0.0531388	0.0767851	1	0.909966
chr12.132489230.GC.G	rs56106917	G	Severity	CAV	G	FBRSL1	274.1	Gout	endocrine/metabolic	806	38057	3	0	0	0.579246	-0.0984424	0.906248	0.0556296	0.0767932	1	0.909976
chr7.22728408.A.G	rs2069837	G	Severity	CAV-FE	G	IL6	751	Genitourinary congenital anomalies	congenital anomalies	197	38795	3	0.00168348	17.4397	2.42247	0.272327	1.31302	0.153892	0.0767949	1	0.909976
chr4.71762286.C.T	rs113574864	T	Severity	CAV	T	GC	707.2	Chronic ulcer of leg or foot	dermatologic	717	37568	3	0.0062519	18.4882	2.45363	0.147197	1.15858	0.083184	0.0768044	1	0.909976
chr1.155066988.C.T	rs114301457	T	Severity	CAV	T	EFNA4	288.11	Neutropenia	hematopoietic	281	34563	3	0	0	0.00232838	1.95201	7.04285	1.10313	0.0768059	1	0.909976
chr2.196087686.G.A	rs2176724	A	Severity	CAV	A	-	270.32	Paraproteinemia	endocrine/metabolic	258	36508	3	0	0	0.463218	-0.206907	0.813095	0.116928	0.0768065	1	0.909976
chrX.15566297.A.G	rs4646179	G	Severity	CAV	G	ACE2	626.1	Irregular menstrual cycle/bleeding	genitourinary	1976	31375	3	0	0	0.899141	0.177876	1.19468	0.100525	0.0768149	1	0.909976
chr12.112919388.G.A	rs10774671	A	Severity (A allele); Protective (G allele)	CAV-FE	A	OAS1	292.4	Altered mental status	mental disorders	101	8111	1	NA	NA	0	0.257162	1.29325	0.145334	0.0768178	1	0.909976
chrX.15561454.T.C	rs142017934	C	Severity	CAV	C	ACE2	300.12	Agorophobia, social phobia, and panic disorder	mental disorders	585	24358	3	0.812989	36.4475	3.147	0.71987	2.05417	0.406835	0.0768207	1	0.909976
chr10.76490426.T.C	rs114026383	C	Risk factor for European population	CAV	C	LRMDA	302	Sexual and gender identity disorders	mental disorders	279	24343	3	0	0	0.644178	0.533616	1.70509	0.301574	0.0768214	1	0.909976
chr17.63488670.G.A	rs4343	G	Severity; Risk factor	CAV	G	ACE	250.22	Type 2 diabetes with renal manifestations	endocrine/metabolic	1385	16367	2	0.00156159	24.5259	1.32496	0.0800846	1.08338	0.0452605	0.0768243	1	0.909976
chr17.45995618.A.G	rs112572874	G	Risk factor	CAV-FE	G	MAPT	306.9	Tension headache	mental disorders	217	24349	3	0.0357317	28.2096	2.78589	-0.302402	0.739041	0.170908	0.0768285	1	0.909976
chr1.20166359.C.T	rs72663004	T	Severity	CAV	T	PLA2G2C	428.4	Heart failure with preserved EF [Diastolic heart failure]	circulatory system	767	34161	3	0	0	1.24708	-0.24964	0.779081	0.141089	0.0768305	1	0.909976
chr8.38963809.A.G	rs10808999	G	Severity	CAV	A	PLEKHA2	276.14	Hypopotassemia	endocrine/metabolic	369	8019	1	NA	NA	0	-0.444767	0.640973	0.25137	0.076831	1	0.909976
chr2.45584979.T.C	-	HLA-A*02:02	Protective	IP	C	HLA-A	574.2	Calculus of bile duct	digestive	146	28013	2	0.00432197	7.1628	1.07715	-0.234359	0.791078	0.132455	0.0768373	1	0.909976
chr4.111691870.C.T	rs112641600	C	Severity	CAV	T	-	496.3	Bronchiectasis	respiratory	273	29188	3	0.215886	51.5194	4.12536	-0.380849	0.683281	0.215252	0.0768412	1	0.909976
chr7.117611595.T.G	rs150212784	G	Severity	CAV	G	CFTR	526	Diseases of the jaws	digestive	101	28095	2	0	0	0.000531046	1.82465	6.20063	1.03128	0.0768418	1	0.909976
chr2.45584979.T.C	-	HLA-A*02:02	Protective	IP	C	HLA-A	110.11	Dermatophytosis of nail	infectious diseases	1266	24120	2	0	0	0.232513	-0.0804118	0.922736	0.0454484	0.0768439	1	0.909976
chr12.47879112.A.G	rs2228570	AG genotype	Severity	CAV	A	VDR	473.3	Paralysis/spasm of vocal cords or larynx	respiratory	102	23260	3	0	0	1.6537	-0.287391	0.750218	0.162434	0.0768465	1	0.909976
chrX.15600857.A.G	rs73635825	G	Risk factor*Conflicting; Protective*Conflicting	FCP + IP	G	ACE2	572	Ascites (non malignant)	digestive	269	21163	2	0	0	0.00166993	1.88336	6.57557	1.06454	0.0768636	1	0.910064
chr4.107694523.TG.T	rs70947091	T	Severity	CAV-FE	T	PAPSS1	198	Secondary malignant neoplasm	neoplasms	467	34854	3	5.77107e-06	13.0951	2.30137	-0.148927	0.861632	0.0841788	0.0768642	1	0.910064
chr4.67910532.T.C	rs9998258	T	Possible functional consequences	FCP + IP	C	TMPRSS11A	425.1	Primary/intrinsic cardiomyopathies	circulatory system	799	37718	3	0	0	0.0365949	-0.249219	0.779409	0.140868	0.0768666	1	0.910064
chr21.41473715.C.A	rs2298661	A	Protective	CAV-FE	A	TMPRSS2	612	Breast conditions, congenital or relating to hormones	genitourinary	337	33118	3	3.21674e-06	18.7602	2.46185	-0.183081	0.832701	0.103485	0.0768674	1	0.910064
chr1.12207235.C.T	rs3397	T	Severity	CAV-FE	C	TNFRSF1B	530.11	GERD	digestive	4415	16216	2	0.00148644	46.8395	1.8811	-0.0473201	0.953782	0.026748	0.076876	1	0.910069
chr14.76832814.C.CT	rs34279101	CT	Severity	CAV	CT	LRRC74A	574.2	Calculus of bile duct	digestive	180	36839	3	0	0	1.38472	0.243896	1.27621	0.137864	0.0768778	1	0.910069
chr11.71456403.G.T	rs12785878	G	Severity	CAV	G	NADSYN1	340	Migraine	neurological	455	12234	1	NA	NA	0	0.130774	1.13971	0.0739221	0.0768811	1	0.910069
chr6.52236941.T.C	rs763780	C	Protective	FCP	C	IL17F	654	Other and unspecified complications of birth; puerperium affecting management of mother	pregnancy complications	480	38488	3	0.00578241	0	1.88798	-0.285316	0.751776	0.161282	0.0768844	1	0.910069
chr2.195499753.A.C	rs73060484	C	Severity	CAV	C	-	365	Glaucoma	sense organs	2263	33804	3	0	0	1.01679	0.0881171	1.09212	0.0498103	0.0768846	1	0.910069
chrX.15600835.T.C	rs4646116	C	Risk factor	FCP + IP	C	ACE2	512.1	Wheezing	respiratory	417	23142	3	0	0	0.00282107	1.07426	2.92782	0.607257	0.0768884	1	0.910073
chr1.205208489.G.A	rs11240388	G	Severity	CAV-FE	G	DSTYK	333	Extrapyramidal disease and abnormal movement disorders	neurological	218	12047	1	NA	NA	0	-0.179359	0.835806	0.10139	0.0768922	1	0.910078
chr9.30504351.C.T	rs17775810	TT genotype	Protective	CAV	T	LINC01242	276.12	Hyposmolality and/or hyponatremia	endocrine/metabolic	350	33867	3	1.13916e-07	0	1.17038	-0.194695	0.823085	0.110061	0.0768968	1	0.910078
chr1.155066988.C.T	rs114301457	T	Severity	CAV	T	EFNA4	008	Intestinal infection	infectious diseases	732	37498	3	0	0	1.87426	0.91865	2.5059	0.519313	0.0768988	1	0.910078
chr3.61768231.T.A	rs672699	A	Severity	CAV	T	PTPRG	041	Bacterial infection NOS	infectious diseases	853	35933	3	0	0	1.19031	-0.0945831	0.909752	0.053469	0.0769049	1	0.910087
chr10.8988345.A.T	rs71481792	A	Severity	CAV	T	-	252.1	Hyperparathyroidism	endocrine/metabolic	584	34449	3	0.0299072	63.0386	5.41105	0.126974	1.13539	0.0717804	0.0769063	1	0.910087
chrX.15596127.G.T	rs146598386	T	Severity	CAV	T	ACE2	333.1	Essential tremor	neurological	217	35057	3	0.668054	41.4459	3.41564	0.970627	2.6396	0.548725	0.0769144	1	0.910142
chr1.173115604.T.G	rs17300100	G	Severity	CAV	G	-	577	Diseases of pancreas	digestive	436	37964	3	0	0	0.623055	-0.259592	0.771366	0.146764	0.0769309	1	0.910203
chr6.12216733.A.G	rs10755709	A	Severity	CAV	G	-	377	Disorders of optic nerve and visual pathways	sense organs	245	32232	3	0.0187119	41.1627	3.39921	0.168051	1.183	0.0950112	0.0769367	1	0.910203
chr2.6013310.G.A	rs73910904	A	Risk factor	CAV	A	-	274.1	Gout	endocrine/metabolic	808	38128	3	0.00718874	0	1.79338	-0.363003	0.695584	0.205236	0.0769425	1	0.910203
chr2.112913801.G.T	rs3811046	T	Risk factor	CAV	G	IL37	695	Erythematous conditions	dermatologic	1048	24484	2	0.000355268	5.65626	1.05995	-0.0896253	0.914274	0.0506733	0.0769461	1	0.910203
chr11.34482745.G.A	rs61882275	G	Severity	CAV	A	ELF5	090.2	Gonococcal infections	infectious diseases	225	37599	3	0	0	0.537693	-0.19193	0.825365	0.108518	0.0769523	1	0.910203
chr4.44416575.T.C	rs35540967	C	Severity	CAV	C	KCTD8	530.2	Esophageal bleeding (varices/hemorrhage)	digestive	247	28269	3	0	0	0.359585	0.28219	1.32603	0.159552	0.0769536	1	0.910203
chr21.41426103.C.A	rs17000900	A	Severity	CAV-FE	A	MX1	173	Neoplasm of uncertain behavior of skin	neoplasms	413	37003	3	5.14897e-06	31.0595	2.90105	-0.219151	0.8032	0.12391	0.0769561	1	0.910203
chr10.76490426.T.C	rs114026383	C	Risk factor for European population	CAV	C	LRMDA	277.5	Other disorders of lipoid metabolism	endocrine/metabolic	224	36751	3	0	0	0.00578591	0.553004	1.73847	0.312678	0.0769591	1	0.910203
chr21.41660268.A.T	rs2252109	A	Severity	CAV	A	-	707.3	Chronic ulcer of unspecified site	dermatologic	154	22798	2	0	0	0.321823	0.213327	1.23779	0.12062	0.076962	1	0.910203
chr12.47902438.G.T	rs11574024	T	Severity	CAV	T	VDR	313	Pervasive developmental disorders	mental disorders	299	38239	3	0.12109	22.1171	2.56796	0.279215	1.32209	0.157875	0.0769633	1	0.910203
chr16.16924042.C.A	rs1453512	A	Severity	CAV	C	-	617	NA	NA	1030	36256	3	0	0	1.22479	0.0948244	1.09947	0.0536166	0.0769666	1	0.910203
chr8.73355963.T.C	rs2010843	C	Severity	CAV	T	RDH10-AS1	364	Corneal opacity and other disorders of cornea	sense organs	108	12065	1	NA	NA	0	0.243692	1.27595	0.137791	0.0769668	1	0.910203
chr2.113129630.T.C	rs419598	C	Risk factor	CAV	C	IL1RN	703.1	Ingrowing nail	dermatologic	247	34351	3	0	0	0.48006	0.198793	1.21993	0.112404	0.0769681	1	0.910203
chr19.35687796.G.A	rs77127536	A	Severity	CAV	A	TYMSP2	550.4	Umbilical hernia	digestive	400	36294	3	0	0	0.176423	0.169314	1.18449	0.0957403	0.0769824	1	0.910203
chr12.8608014.A.G	rs11613792	A	Severity	CAV	G	AICDA	796	Elevated prostate specific antigen [PSA]	genitourinary	595	32922	3	0.0325798	59.1999	4.90195	-0.147661	0.862724	0.0834965	0.0769827	1	0.910203
chr7.22728630.G.T	rs2066992	T	Protective	CAV-FE	T	IL6	362.2	Degeneration of macula and posterior pole of retina	sense organs	711	33618	3	0	0	0.157949	0.155606	1.16837	0.0879893	0.0769839	1	0.910203
chr14.76832814.C.CT	rs34279101	CT	Severity	CAV	CT	LRRC74A	338.1	Acute pain	neurological	939	28443	3	0	0	0.269178	0.108573	1.11469	0.0613949	0.0769881	1	0.910203
chr9.30504351.C.T	rs17775810	TT genotype	Protective	CAV	T	LINC01242	458.1	Orthostatic hypotension	circulatory system	160	35884	3	0	0	1.00336	0.264137	1.30231	0.149364	0.0769922	1	0.910203
chr2.195994321.C.T	rs191631470	T	Severity	CAV	T	DNAH7	571.5	Other chronic nonalcoholic liver disease	digestive	2564	32785	3	0	0	0.866963	-0.462742	0.629555	0.261672	0.0769931	1	0.910203
chr7.117642566.G.A	rs77010898	A	Severity	CAV	A	CFTR	411	Ischemic Heart Disease	circulatory system	3456	25070	2	0	0	0.00311326	0.542533	1.72036	0.306795	0.0769957	1	0.910203
chr5.132485305.G.A	rs17622656	A	Risk factor	FCP + IP	A	IRF1	495	Asthma	respiratory	5555	29530	3	0.00567754	63.1967	5.4343	-0.0475473	0.953565	0.0268879	0.0770016	1	0.910203
chr9.133449836.G.A	rs139951127	A	Severity	CAV-FE	A	ADAMTS13	278.1	Obesity	endocrine/metabolic	4798	20370	2	0.806549	64.3863	2.80791	0.772712	2.16563	0.43698	0.077011	1	0.910203
chrX.15602217.T.C	rs190509934	C	Protective	CAV	C	ACE2	801	Fracture of ankle and foot	injuries & poisonings	198	35235	3	0	0	0.00119021	0.834855	2.30448	0.472136	0.0770187	1	0.910203
chr12.57108399.C.T	rs324011	T	Risk factor; Severity	CAV	T	STAT6	571.51	Cirrhosis of liver without mention of alcohol	digestive	1259	32588	3	0.0105004	55.5151	4.4959	-0.0839472	0.91948	0.047475	0.0770208	1	0.910203
chr2.127137039.A.G	rs744373	G	Severity	CAV	G	-	590	Pyelonephritis	genitourinary	205	31945	3	0.117958	72.529	7.2804	0.178681	1.19564	0.101054	0.0770325	1	0.910203
chr5.96909661.C.T	rs150892504	T	Severity	CAV	T	ERAP2	296.1	Bipolar	mental disorders	793	24352	3	0	0	0.00323616	-1.77499	0.169486	1.00386	0.0770341	1	0.910203
chr3.1052111.C.G	rs1504061	G	Severity	CAV	G	-	288.2	Elevated white blood cell count	hematopoietic	439	34331	3	7.13204e-07	12.8272	2.29429	0.227312	1.25522	0.128559	0.0770361	1	0.910203
chr1.214663607.G.A	rs143976001	A	Severity	CAV	A	CENPF	327.4	Insomnia	neurological	2385	19698	2	0	0	0.484419	0.775729	2.17217	0.438729	0.0770393	1	0.910203
chr2.45584979.T.C	-	HLA-A*02:02	Protective	IP	C	HLA-A	459	Other disorders of circulatory system	circulatory system	633	27391	2	0.0180463	69.2284	3.24975	0.107672	1.11368	0.0608965	0.0770404	1	0.910203
chr21.41660268.A.T	rs2252109	A	Severity	CAV	T	-	696.4	Psoriasis	dermatologic	289	9816	1	NA	NA	0	0.149999	1.16183	0.0848364	0.0770452	1	0.910203
chrX.15596127.G.T	rs146598386	T	Severity	CAV	T	ACE2	411.1	Unstable angina (intermediate coronary syndrome)	circulatory system	175	33151	3	0	0	0.394233	1.31282	3.71665	0.742522	0.0770508	1	0.910203
chr12.47844974.A.G	rs731236	AG and AA genotype	Severity	CAV	G	VDR	772.3	Muscle weakness	symptoms	572	36479	3	0.0424999	78.7437	9.40899	0.114406	1.12121	0.064707	0.0770519	1	0.910203
chr5.174562335.T.A	rs2220543	T	Severity	CAV	A	SUMO2P6	366.2	Senile cataract	sense organs	1879	34104	3	0	0	0.201995	-0.0658963	0.936228	0.0372707	0.0770536	1	0.910203
chr6.45737076.T.A	rs16873740	A	Severity	CAV	A	-	364.4	Corneal degenerations	sense organs	260	33955	3	0	0	1.05729	0.201094	1.22274	0.113738	0.0770542	1	0.910203
chr9.3320390.C.A	rs72699049	A	Severity	CAV	A	RFX3	555.1	Regional enteritis	digestive	566	28291	3	0.00117187	0	1.25625	0.269557	1.30938	0.152463	0.0770584	1	0.910203
chr13.33129529.C.G	rs34425674	G	Risk factor	CAV	G	STARD13	327.7	Sleep related movement disorders	neurological	301	30539	3	0	0	0.500255	0.468501	1.5976	0.264989	0.0770607	1	0.910203
chr5.131995059.C.T	rs56162149	T	Severity	CAV-FE	C	ACSL6	930	Allergic reaction to food	injuries & poisonings	136	7177	1	NA	NA	0	0.249078	1.28284	0.140882	0.0770618	1	0.910203
chr12.106231175.T.A	rs12823094	A	Severity	CAV	A	-	634	Miscarriage; stillbirth	pregnancy complications	234	36181	3	0	0	1.45468	0.235354	1.26536	0.133121	0.0770668	1	0.910203
chr2.113129630.T.C	rs419598	C	Risk factor	CAV	C	IL1RN	454	Varicose veins	circulatory system	1529	31761	3	0	0	0.720738	0.0816051	1.08503	0.0461579	0.0770686	1	0.910203
chrX.12886851.C.T	rs5743781	T	Severity; Severity for males	CAV-FE	T	TLR7	599.4	Urinary incontinence	genitourinary	1543	28957	3	1.17226	26.1911	2.7097	0.871627	2.3908	0.493022	0.0770728	1	0.910203
chr1.3081749.G.A	rs12745140	A	Severity	CAV	A	PRDM16	580.32	Nephritis and nephropathy with pathological lesion	genitourinary	149	31524	3	0	0	1.066	0.418264	1.51932	0.236585	0.0770743	1	0.910203
chr5.131995059.C.T	rs56162149	T	Severity	CAV-FE	C	ACSL6	198	Secondary malignant neoplasm	neoplasms	110	8044	1	NA	NA	0	0.272805	1.31364	0.154308	0.0770744	1	0.910203
chr5.123497022.T.C	rs62377777	T	Severity	CAV	C	-	381.1	Otitis media	sense organs	248	35965	3	0	0	0.309736	0.182507	1.20022	0.103235	0.0770818	1	0.910203
chr1.154454494.A.C	rs2228145	A	Risk factor	CAV	C	IL6R	275.53	Disorders of phosphorus metabolism	endocrine/metabolic	114	37199	3	0	0	0.291606	0.264218	1.30241	0.149456	0.0770836	1	0.910203
chr16.89196249.G.A	rs117169628	A	Severity	CAV	A	SLC22A31	610.1	Cystic mastopathy	genitourinary	325	33370	3	0	0	0.264093	-0.273541	0.760681	0.154733	0.0770893	1	0.910203
chr3.101705614.T.C	rs11919389	C	Risk factor	CAV	C	PDCL3P4	401	Hypertension	circulatory system	15539	21917	3	0	0	1.15065	-0.0349427	0.965661	0.0197659	0.0770893	1	0.910203
chrX.12885540.A.T	rs179008	T	Severity; Risk factor	CAV	T	TLR7	728.7	Fasciitis	musculoskeletal	787	28473	3	0.0201974	42.2943	3.46586	-0.139128	0.870117	0.0787006	0.0770929	1	0.910203
chr10.51197961.C.A	rs7897633	A	Severity in European-Americans	CAV	C	PRKG1	277.51	Lipoprotein disorders	endocrine/metabolic	197	36736	3	0	0	0.918401	-0.201882	0.817191	0.1142	0.0770961	1	0.910203
chrX.15581240.G.A	rs147464721	A	Severity	CAV	A	ACE2	433.21	Cerebral artery occlusion, with cerebral infarction	circulatory system	1111	35917	3	0.331428	0	1.96669	0.607047	1.835	0.343397	0.0770994	1	0.910203
chrX.12885540.A.T	rs179008	T	Severity; Risk factor	CAV	T	TLR7	781	Symptoms involving nervous and musculoskeletal systems	symptoms	358	37046	3	0	0	0.903843	0.186895	1.2055	0.105724	0.0771006	1	0.910203
chr6.52200448.A.G	rs13192246	G	Severity	CAV	A	-	195.1	Malignant neoplasm, other	neoplasms	110	26448	2	0	0	0.903338	0.262958	1.30077	0.148752	0.0771008	1	0.910203
chr1.155066988.C.T	rs114301457	T	Severity	CAV	T	EFNA4	300.11	Generalized anxiety disorder	mental disorders	1126	24348	3	0	0	0.315256	0.71808	2.05049	0.406215	0.0771055	1	0.910203
chr6.52236941.T.C	rs763780	C	Protective	FCP	C	IL17F	513	Respiratory abnormalities	respiratory	200	38772	3	0	0	0.082389	0.319122	1.37592	0.18053	0.077111	1	0.910203
chr2.136948486.A.G	rs7605851	G	Severity	CAV-FE	G	THSD7B	789	Nausea and vomiting	symptoms	1472	35229	3	0.00871771	30.8912	2.89399	-0.118867	0.887926	0.0672452	0.0771165	1	0.910203
chr6.18015216.C.T	rs140247774	T	Severity	CAV	T	-	269	Proteinuria	endocrine/metabolic	1539	36263	3	0	0	1.2154	-0.222354	0.800632	0.125791	0.0771204	1	0.910203
chr16.57636629.G.A	rs7499679	A	Severity	CAV	A	ADGRG1	614.5	Inflammatory disease of cervix, vagina, and vulva	genitourinary	865	35999	3	0	0	1.41106	0.0956779	1.1004	0.0541286	0.0771272	1	0.910203
chr12.112919388.G.A	rs10774671	A	Severity (A allele); Protective (G allele)	CAV-FE	A	OAS1	475.9	Postnasal drip	respiratory	208	6049	1	NA	NA	0	-0.184952	0.831144	0.104636	0.0771307	1	0.910203
chr5.77379593.G.A	rs7715119	A	Severity	CAV-FE	A	PDE8B	560.2	Impaction of intestine	digestive	210	28118	3	0.0268391	13.1326	2.30236	-0.283542	0.753112	0.160418	0.0771423	1	0.910203
chr7.22728408.A.G	rs2069837	G	Severity	CAV-FE	G	IL6	365.1	Open-angle glaucoma	sense organs	290	34083	3	0	0	0.417301	0.226983	1.25481	0.128421	0.0771462	1	0.910203
chrX.15600857.A.G	rs73635825	G	Risk factor*Conflicting; Protective*Conflicting	FCP + IP	G	ACE2	281	Other deficiency anemia	hematopoietic	286	18089	2	0	0	0.00126756	1.93017	6.8907	1.09205	0.0771474	1	0.910203
chr4.5820150.T.C	rs3774881	T	Severity	CAV	T	CRMP1	285.2	Anemia of chronic disease	hematopoietic	248	5006	1	NA	NA	0	-0.194133	0.823549	0.109836	0.077148	1	0.910203
chr16.85959043.C.T	rs12444486	C	Severity in African-Americans	CAV	C	-	596.5	Functional disorders of bladder	genitourinary	481	36290	3	0	0	0.307152	0.117922	1.12516	0.0667176	0.0771483	1	0.910203
chr2.195519781.A.G	rs74417002	G	Severity	CAV	G	-	364	Corneal opacity and other disorders of cornea	sense organs	348	34044	3	0	0	1.13395	-0.428702	0.651354	0.24255	0.0771487	1	0.910203
chr21.41473456.A.G	rs17854725	G	Severity	CAV	G	TMPRSS2	443.7	Peripheral angiopathy in diseases classified elsewhere	circulatory system	814	21163	2	0	0	0.902142	0.0937475	1.09828	0.0530404	0.0771491	1	0.910203
chr11.611919.C.G	rs702966	C	Severity in African-Americans	CAV	G	PHRF1	715.1	Sacroiliitis NEC	musculoskeletal	251	27311	2	0	0	0.596767	0.164977	1.17937	0.0933408	0.0771496	1	0.910203
chr17.15965007.C.T	rs8081547	T	Risk factor	FCP + IP	T	ADORA2B	574.1	Cholelithiasis	digestive	696	35519	3	1.48723e-06	17.973	2.43822	0.122819	1.13068	0.0694891	0.0771519	1	0.910203
chr4.143999443.G.A	rs7683365	A	Risk factor	FCP + IP	A	GYPB	636	Early or threatened labor; hemorrhage in early pregnancy	pregnancy complications	134	33829	3	0	0	1.34731	-0.298325	0.74206	0.168789	0.0771534	1	0.910203
chr4.143996657.T.C	rs6840234	C	Protective	FCP + IP	T	GYPB	079	Viral infection	infectious diseases	637	21599	3	0	0	0.300499	0.103531	1.10908	0.0585766	0.0771543	1	0.910203
chr9.132278286.T.C	rs11243705	C	Severity	CAV	C	SETX	573	Other disorders of liver	digestive	411	32268	3	0	0	1.24485	0.171666	1.18728	0.097128	0.0771577	1	0.910203
chr4.67963885.A.G	rs17088850	G	Possible functional consequences	FCP + IP	G	TMPRSS11A	681	Superficial cellulitis and abscess	dermatologic	467	7859	1	NA	NA	0	0.151222	1.16326	0.0855616	0.0771601	1	0.910203
chr6.52236941.T.C	rs763780	C	Protective	FCP	C	IL17F	1004	NA	NA	155	38803	3	0	0	1.58601	0.372674	1.45161	0.210859	0.0771601	1	0.910203
chr17.42362183.A.G	rs744166	G	Risk factor; Severity	CAV	G	STAT3	306	Other mental disorder	mental disorders	545	18476	2	0.00302015	22.9863	1.29847	-0.115568	0.89086	0.0653887	0.0771618	1	0.910203
chr21.41464802.A.G	rs462574	A	Possible functional consequences	FCP + IP	A	TMPRSS2	612	Breast conditions, congenital or relating to hormones	genitourinary	338	33211	3	2.93398e-06	16.6046	2.39821	0.189161	1.20824	0.10703	0.0771656	1	0.910209
chr3.148742201.A.C	rs5186	C	Severity	CAV	C	AGTR1	459.9	Circulatory disease NEC	circulatory system	554	36292	3	0	0	0.781924	0.136287	1.14601	0.0771171	0.0771815	1	0.910264
chr2.45584979.T.C	-	HLA-A*02:02	Protective	IP	C	HLA-A	703.1	Ingrowing nail	dermatologic	178	26105	2	0	0	0.06997	-0.21097	0.809799	0.119376	0.0771836	1	0.910264
chr6.160716758.G.A	rs4252187	A	Potential functional effect on protein	FCP + IP	A	PLG	041	Bacterial infection NOS	infectious diseases	857	36108	3	0	0	0.00442489	1.29148	3.63818	0.730783	0.0771849	1	0.910264
chr4.68840276.G.A	rs115162070	G	Severity	CAV	A	-	196	Radiotherapy	neoplasms	452	34949	3	0	0	1.27262	0.26994	1.30989	0.152747	0.0771894	1	0.910264
chr7.117559590.ATCT.A	rs113993960	A	Severity	CAV	A	CFTR	300.9	Posttraumatic stress disorder	mental disorders	508	24276	3	0	0	0.00108139	0.931566	2.53848	0.527134	0.0771896	1	0.910264
chr10.76490426.T.C	rs114026383	C	Risk factor for European population	CAV	C	LRMDA	707.3	Chronic ulcer of unspecified site	dermatologic	198	37766	3	0	0	0.308774	0.496268	1.64258	0.280824	0.0771971	1	0.910264
chr11.114726432.A.T	rs1712779	T	Severity	CAV-FE	T	-	289.3	Personal history of diseases of blood and blood-forming organs	hematopoietic	546	34536	3	0	0	0.0235948	-0.127348	0.880427	0.0720629	0.0771976	1	0.910264
chr10.52771482.G.A	rs5030737	A	Potential functional effect on protein	FCP + IP	A	MBL2	743	Osteoporosis, osteopenia and pathological fracture	musculoskeletal	2656	34786	3	0.00204615	0	1.38047	-0.134708	0.873971	0.0762307	0.0772094	1	0.910264
chr17.15965007.C.T	rs8081547	T	Risk factor	FCP + IP	T	ADORA2B	272.11	Hypercholesterolemia	endocrine/metabolic	4644	21829	3	6.97376e-06	0	1.79843	-0.0582874	0.943379	0.0329848	0.077212	1	0.910264
chr14.72467521.C.T	rs12587980	T	Severity	CAV	T	RGS6	426.24	Atrioventricular block, complete	circulatory system	164	29470	3	0	0	1.17881	-0.219413	0.80299	0.12417	0.0772218	1	0.910264
chr12.106231175.T.A	rs12823094	A	Severity	CAV	A	-	611.1	Abnormal mammogram	genitourinary	1459	31358	3	0	0	0.720753	0.100625	1.10586	0.0569467	0.0772272	1	0.910264
chr11.34482745.G.A	rs61882275	G	Severity	CAV	A	ELF5	939	Atopic/contact dermatitis due to other or unspecified	dermatologic	2316	30939	3	0	0	0.623072	-0.0590687	0.942642	0.0334289	0.0772289	1	0.910264
chr5.1211624.A.G	rs76067074	G	Severity	CAV-FE	G	SLC6A19	561	Symptoms involving digestive system	digestive	3313	27822	3	0	0	1.05812	0.115605	1.12255	0.0654251	0.0772304	1	0.910264
chr8.38996464.C.A	rs7840270	C	Severity	CAV-FE	A	ADAM9	332	Parkinson's disease	neurological	260	34197	3	0.125818	63.1496	5.42735	0.165951	1.18051	0.0939178	0.0772317	1	0.910264
chr1.214663607.G.A	rs143976001	A	Severity	CAV	A	CENPF	214.1	Lipoma of skin and subcutaneous tissue	neoplasms	151	24420	2	0	0	0.000736755	1.88224	6.5682	1.06524	0.0772347	1	0.910264
chr2.191909428.G.A	rs147509469	A	Risk factor for females	CAV	A	CAVIN2-AS1	740	Osteoarthrosis	musculoskeletal	5561	31054	3	0.0197525	51.9698	4.16405	-0.179767	0.835465	0.101739	0.0772371	1	0.910264
chr10.51197961.C.A	rs7897633	A	Severity in European-Americans	CAV	C	PRKG1	626.2	Dysmenorrhea	genitourinary	163	19791	2	0	0	0.12668	0.23086	1.25968	0.130656	0.0772394	1	0.910264
chr1.155133406.T.G	rs4971066	G	Risk factor	CAV	G	EFNA1	599.4	Urinary incontinence	genitourinary	1531	28603	3	0.022733	64.365	5.61246	0.0953301	1.10002	0.0539524	0.0772401	1	0.910264
chr11.784340.C.G	rs7104929	G	Severity	CAV-FE	G	-	452	Other venous embolism and thrombosis	circulatory system	964	31669	3	0	0	1.4149	0.0948706	1.09952	0.0536933	0.0772453	1	0.910264
chr21.33252612.A.G	rs2236757	A	Severity	CAV-FE	A	IFNAR2	716	Other arthropathies	musculoskeletal	192	35157	3	0	0	0.264468	-0.212299	0.808723	0.120157	0.0772534	1	0.910264
chr1.12207235.C.T	rs3397	T	Severity	CAV-FE	C	TNFRSF1B	696.41	Psoriasis vulgaris	dermatologic	425	18075	2	0	0	0.0957199	0.127906	1.13645	0.0723947	0.0772632	1	0.910264
chr11.71456403.G.T	rs12785878	G	Severity	CAV	G	NADSYN1	428.1	Congestive heart failure (CHF) NOS	circulatory system	168	12160	1	NA	NA	0	-0.229528	0.794909	0.129913	0.0772658	1	0.910264
chr10.8988345.A.T	rs71481792	A	Severity	CAV	T	-	705	Disorders of sweat glands	dermatologic	247	32491	3	0	0	0.3126	0.191048	1.21052	0.108136	0.0772707	1	0.910264
chr12.47879112.A.G	rs2228570	AG genotype	Severity	CAV	A	VDR	459	Other disorders of circulatory system	circulatory system	794	31719	3	0	0	0.186378	-0.102098	0.902941	0.0577886	0.0772707	1	0.910264
chr9.133257521.T.TC	rs8176719	TC	Severity; Risk factor	CAV-FE	TC	ABO	707.2	Chronic ulcer of leg or foot	dermatologic	717	37692	3	0	0	1.70123	0.101588	1.10693	0.0575007	0.077274	1	0.910264
chr11.14893332.A.G	rs10741657	G	Severity	CAV	A	CYP2R1	426.31	Right bundle branch block	circulatory system	136	29645	3	0	0	0.292445	0.233327	1.26279	0.132068	0.0772757	1	0.910264
chr2.216660263.A.C	rs2270360	A	Severity	CAV	C	IGFBP2	578.8	Hemorrhage of rectum and anus	digestive	1006	31311	3	0.00371532	37.3868	3.19422	0.101558	1.10689	0.0574843	0.0772766	1	0.910264
chr1.155197995.A.G	rs41264915	A	Severity	CAV-FE	G	THBS3	577.3	Cyst and pseudocyst of pancreas	digestive	199	38577	3	0.0709489	56.0541	4.55105	0.241398	1.27303	0.136637	0.0772776	1	0.910264
chr22.19963748.G.A	rs4680	A	Risk factor	FCP	A	COMT	379	Other disorders of eye	sense organs	1077	33669	3	0	0	0.107187	0.0805718	1.08391	0.0456067	0.0772844	1	0.910264
chr9.30504351.C.T	rs17775810	TT genotype	Protective	CAV	T	LINC01242	782.6	Pallor and flushing	symptoms	207	34305	3	0	0	0.574779	0.239626	1.27077	0.135639	0.0772886	1	0.910264
chr17.45422978.G.C	rs1230082	G	Severity	CAV	C	ARHGAP27	246	Other disorders of thyroid	endocrine/metabolic	146	7667	1	NA	NA	0	-0.214986	0.806553	0.121693	0.0772913	1	0.910264
chr9.132278286.T.C	rs11243705	C	Severity	CAV	C	SETX	599.4	Urinary incontinence	genitourinary	1524	28406	3	0	0	1.59739	0.098453	1.10346	0.0557295	0.0772917	1	0.910264
chr14.94566450.G.A	rs2093266	A	Risk factor for acute kidney injury	CAV	A	SERPINA4	427.8	Sinoatrial node dysfunction (Bradycardia)	circulatory system	277	29539	3	0.0208999	18.2057	2.44516	-0.256781	0.773537	0.145352	0.0772922	1	0.910264
chr2.195499753.A.C	rs73060484	C	Severity	CAV	C	-	090.2	Gonococcal infections	infectious diseases	227	37502	3	0	0	1.53571	0.264825	1.3032	0.149907	0.077295	1	0.910264
chr10.8988345.A.T	rs71481792	A	Severity	CAV	T	-	338.1	Acute pain	neurological	932	28209	3	0	0	0.00312318	0.100184	1.10537	0.0567105	0.0772962	1	0.910264
chr19.24134099.G.A	rs10407383	A	Severity	CAV-FE	A	ZNF254	348	Other conditions of brain	neurological	215	34988	3	0	0	0.839306	-0.198964	0.819579	0.112626	0.0772977	1	0.910264
chr19.39248147.C.T	rs12979860	C	Severity (C allele)*Conflicting; Risk factor (T allele)*Conflicting	CAV	C	IFNL4	257	Testicular dysfunction	endocrine/metabolic	110	8541	1	NA	NA	0	0.248117	1.28161	0.140452	0.0773007	1	0.910264
chr19.39248147.C.T	rs12979860	C	Severity (C allele)*Conflicting; Risk factor (T allele)*Conflicting	CAV	C	IFNL4	257.1	Testicular hypofunction	endocrine/metabolic	110	8541	1	NA	NA	0	0.248117	1.28161	0.140452	0.0773007	1	0.910264
chr2.112913801.G.T	rs3811046	T	Risk factor	CAV	G	IL37	726	Peripheral enthesopathies and allied syndromes	musculoskeletal	1877	22587	2	0	0	0.027931	-0.0692455	0.933098	0.0391979	0.0773016	1	0.910264
chrX.15561454.T.C	rs142017934	C	Severity	CAV	C	ACE2	625	Pain and other symptoms associated with female genital organs	genitourinary	138	37714	3	0	0	0.386336	1.05606	2.87503	0.597824	0.0773104	1	0.910317
chrX.15599938.A.G	rs2106809	G	Severity	CAV	G	ACE2	720	Spinal stenosis	musculoskeletal	584	33361	3	0	0	0.784607	0.139845	1.1501	0.0791662	0.0773157	1	0.910317
chr3.146517122.G.A	rs343320	A	Severity	CAV-FE	A	PLSCR1	285	Other anemias	hematopoietic	4979	29117	3	0.000447706	0	1.68518	0.0912566	1.09555	0.0516609	0.0773194	1	0.910317
chr16.89196249.G.A	rs117169628	A	Severity	CAV	A	SLC22A31	642	Hypertension complicating pregnancy, childbirth, and the puerperium	pregnancy complications	164	39000	3	0.154173	53.6545	4.31541	0.365862	1.44176	0.207116	0.0773195	1	0.910317
chr18.6461231.C.G	rs11659676	G	Severity	CAV-FE	G	RPL6P27	402	NA	NA	606	27338	2	0	0	0.996573	-0.105049	0.90028	0.0594722	0.0773355	1	0.910431
chr17.45995618.A.G	rs112572874	G	Risk factor	CAV-FE	G	MAPT	459	Other disorders of circulatory system	circulatory system	871	36282	3	0	0	1.88043	0.122954	1.13083	0.0696092	0.0773368	1	0.910431
chr7.117642566.G.A	rs77010898	A	Severity	CAV	A	CFTR	427.21	Atrial fibrillation	circulatory system	1255	22572	2	0	0	0.000631831	0.648074	1.91186	0.366907	0.0773423	1	0.910431
chr2.181488719.A.C	rs2034831	C	Severity	CAV	C	ITGA4	471	Nasal polyps	respiratory	112	26466	3	0	0	0.117599	0.47006	1.60009	0.266126	0.0773441	1	0.910431
chr9.133257521.T.TC	rs8176719	TC	Severity; Risk factor	CAV-FE	TC	ABO	530.11	GERD	digestive	7149	28347	3	5.01583e-05	0	1.98779	-0.0378845	0.962824	0.0214485	0.0773461	1	0.910431
chr8.124324323.T.C	rs72711165	C	Severity	CAV-FE	C	TMEM65	709.7	Unspecified diffuse connective tissue disease	dermatologic	154	31926	3	0.188906	28.0837	2.78101	0.579768	1.78562	0.32825	0.077356	1	0.910431
chr9.78543197.A.G	rs7027911	A	Severity	CAV	G	-	420	Carditis	circulatory system	227	24706	2	0	0	0.00374982	0.189591	1.20876	0.107343	0.077358	1	0.910431
chr21.33287378.C.T	rs8178521	T	Severity	CAV-FE	T	IL10RB	290.16	Vascular dementia	mental disorders	125	22483	2	0	0	0.896262	0.326908	1.38667	0.185091	0.077361	1	0.910431
chr11.784340.C.G	rs7104929	G	Severity	CAV-FE	G	-	695.8	Other specified erythematous conditions	dermatologic	324	32037	3	0.044444	57.5983	4.71679	-0.165242	0.847689	0.0935575	0.0773614	1	0.910431
chr10.28606315.C.T	rs12773860	T	Severity	CAV	T	WAC	291.4	Specific nonpsychotic mental disorders due to brain damage	mental disorders	201	34713	3	0.0264526	0	1.59256	-0.39426	0.674179	0.223228	0.077367	1	0.910431
chr4.69615987.C.T	rs7688383	T	Loss of smell and taste	CAV	T	UGT2A1	300.11	Generalized anxiety disorder	mental disorders	1106	23747	3	0	0	0.345218	0.0817087	1.08514	0.046264	0.0773722	1	0.910431
chr17.34252769.A.G	rs1024611	G	Risk factor	CAV	G	CCL2	008.5	Bacterial enteritis	infectious diseases	606	37440	3	0	0	0.172899	0.112762	1.11937	0.0638476	0.0773756	1	0.910431
chr15.33615902.C.T	rs12593288	C	Severity	CAV	T	RYR3	771	Musculoskeletal symptoms referable to limbs	symptoms	1295	34454	3	0	0	0.406346	0.10555	1.11132	0.0597644	0.0773775	1	0.910431
chr1.161509955.A.G	rs1801274	G	Severity	CAV	G	FCGR2A	496.1	Emphysema	respiratory	175	10499	1	NA	NA	0	-0.199625	0.819038	0.113032	0.0773804	1	0.910431
chr5.32750877.T.C	rs1173773	C	Protective	CAV	T	NPR3	276.13	Hyperpotassemia	endocrine/metabolic	341	7880	1	NA	NA	0	-0.151201	0.859675	0.0856135	0.0773818	1	0.910431
chr6.160731787.C.T	rs4252128	T	Potential functional effect on protein	FCP + IP	T	PLG	703.1	Ingrowing nail	dermatologic	249	34563	3	5.59494e-08	0	1.97713	0.508674	1.66308	0.288025	0.0773831	1	0.910431
chr4.186083346.C.T	rs121434431	T	Severity	CAV-FE	T	TLR3	172.2	Other non-epithelial cancer of skin	neoplasms	527	27867	2	0	0	0.00071744	2.01245	7.48161	1.13952	0.0773868	1	0.910435
chr9.87726151.C.T	rs41312184	C;T	Possible functional consequences	FCP + IP	T	CTSL	300.1	Anxiety disorder	mental disorders	4654	24354	3	0	0	0.214902	0.155582	1.16834	0.0880998	0.0773999	1	0.910538
chr14.74952741.A.G	rs2268616	G	Risk factor	CAV	G	PGF	245	Thyroiditis	endocrine/metabolic	942	30623	3	0.0275743	55.1222	4.45654	0.220931	1.24724	0.125105	0.0774024	1	0.910538
chr12.112919388.G.A	rs10774671	A	Severity (A allele); Protective (G allele)	CAV-FE	G	OAS1	704	Diseases of hair and hair follicles	dermatologic	930	25963	2	0	0	0.861942	0.087804	1.09177	0.049721	0.0774072	1	0.910538
chr11.126292948.C.T	rs8177374	T	Protective	CAV	T	TIRAP	727.6	Rupture of tendon, nontraumatic	musculoskeletal	148	29424	3	0	0	0.538083	-0.461901	0.630085	0.261565	0.0774105	1	0.910538
chr9.81442264.TCAG.T	rs1826292621	T	Severity	CAV	T	-	681.7	Cellulitis and abscess of trunk	dermatologic	214	33716	3	2.78848e-07	19.6357	2.48867	-0.289339	0.748759	0.163848	0.0774124	1	0.910538
chr3.27146807.G.A	rs17317135	G	Severity	CAV	A	NEK10	694	Dyschromia and Vitiligo	dermatologic	848	31670	3	0	0	0.00577606	0.236275	1.26652	0.1338	0.0774159	1	0.91054
chr1.87162490.C.T	rs10873821	C	Severity	CAV	C	LINC01140	596	Other disorders of bladder	genitourinary	188	9128	1	NA	NA	0	-0.193522	0.824052	0.109591	0.0774206	1	0.910555
chr9.3320390.C.A	rs72699049	A	Severity	CAV	A	RFX3	333	Extrapyramidal disease and abnormal movement disorders	neurological	435	34929	3	0	0	1.19681	0.29569	1.34405	0.167455	0.0774326	1	0.910616
chr5.142872984.C.T	rs10039856	C	Severity	CAV	T	ARHGAP26	371.1	Uveitis, noninfectious or NOS	sense organs	211	33393	3	0.0182378	34.1773	3.03847	0.20086	1.22245	0.113752	0.0774341	1	0.910616
chr1.161509955.A.G	rs1801274	G	Severity	CAV	A	FCGR2A	261	Vitamin deficiency	endocrine/metabolic	4303	9822	1	NA	NA	0	0.0470644	1.04819	0.0266542	0.0774395	1	0.910616
chr7.22548762.C.T	rs13227460	T	Severity	CAV	T	STEAP1B	561.2	NA	NA	877	35994	3	0.0824325	71.4952	7.01637	0.117434	1.12461	0.0665082	0.0774437	1	0.910616
chr7.128938247.T.G	rs10488631	TCTA haplotype	Severity in European-Americans	CAV	G	IRF5	741.2	Stiffness of joint	musculoskeletal	247	12564	1	NA	NA	0	0.162736	1.17673	0.0921647	0.0774446	1	0.910616
chr9.87726151.C.T	rs41312184	C;T	Possible functional consequences	FCP + IP	T	CTSL	110.1	Dermatophytosis	infectious diseases	2709	31381	3	0.0916033	63.5692	5.48986	0.199955	1.22135	0.113244	0.0774459	1	0.910616
chr10.52771466.C.T	rs1800451	T	Potential functional effect on protein	FCP + IP	T	MBL2	585.34	Chronic Kidney Disease, Stage IV	genitourinary	1035	31931	3	4.21435e-06	53.6359	4.31368	0.127249	1.1357	0.0720703	0.0774599	1	0.910689
chr7.117559590.ATCT.A	rs113993960	A	Severity	CAV	A	CFTR	512.8	Cough	respiratory	4688	23041	3	0	0	0.44958	0.288985	1.33507	0.163676	0.0774645	1	0.910689
chr9.133251249.A.G	rs7849280	G	Protective	CAV	G	ABO	591	Urinary tract infection	genitourinary	2281	31937	3	0	0	0.187646	-0.0830934	0.920265	0.0470629	0.0774659	1	0.910689
chr8.73355963.T.C	rs2010843	C	Severity	CAV	T	RDH10-AS1	706.2	Sebaceous cyst	dermatologic	109	11785	1	NA	NA	0	-0.24484	0.78283	0.138675	0.0774683	1	0.910689
chr11.320836.C.T	rs34481144	T	Severity	CAV	T	IFITM3	550.6	Incisional hernia	digestive	231	34956	3	0	0	1.38511	-0.210096	0.810506	0.118999	0.077475	1	0.910689
chr15.33615902.C.T	rs12593288	C	Severity	CAV	T	RYR3	401.1	Essential hypertension	circulatory system	15353	21741	3	0.000257567	18.5692	2.45607	0.0464624	1.04756	0.0263164	0.077475	1	0.910689
chr17.45995618.A.G	rs112572874	G	Risk factor	CAV-FE	G	MAPT	276.12	Hyposmolality and/or hyponatremia	endocrine/metabolic	356	34252	3	0.0258487	18.6538	2.45863	-0.201349	0.817627	0.114047	0.0774813	1	0.910689
chr6.31575254.G.A	rs1800629	A	Risk factor*Conflicting; Severity*Conflicting; Protective*Conflicting	CAV-FE	A	TNF	447.7	Aortic ectasia	circulatory system	161	33391	3	0	0	1.81093	0.320966	1.37846	0.181802	0.077484	1	0.910689
chr4.107694523.TG.T	rs70947091	T	Severity	CAV-FE	T	PAPSS1	771.1	Swelling of limb	symptoms	1153	34461	3	0	0	1.04316	0.0944057	1.09901	0.0534736	0.0774855	1	0.910689
chr14.72467521.C.T	rs12587980	T	Severity	CAV	T	RGS6	270.32	Paraproteinemia	endocrine/metabolic	257	36386	3	0	0	1.7662	0.163307	1.1774	0.092501	0.0774858	1	0.910689
chr7.117611595.T.G	rs150212784	G	Severity	CAV	G	CFTR	313.1	Attention deficit hyperactivity disorder	mental disorders	196	28971	2	0	0	0.00153855	1.86608	6.46293	1.05702	0.0774946	1	0.910726
chr6.160731787.C.T	rs4252128	T	Potential functional effect on protein	FCP + IP	T	PLG	300.1	Anxiety disorder	mental disorders	4655	24329	3	0.0116342	29.2506	2.82688	-0.157005	0.8547	0.0889353	0.077499	1	0.910726
chr15.90866675.C.T	rs79742014	T	Protective	IP	T	FURIN	316.1	Polyneuropathy due to drugs	mental disorders	100	31902	3	0.738417	51.8483	4.15354	0.82649	2.28528	0.46817	0.0775028	1	0.910726
chr11.34482745.G.A	rs61882275	G	Severity	CAV	A	ELF5	562.1	Diverticulosis	digestive	520	28220	3	0	0	0.181354	-0.122725	0.884507	0.0695186	0.077505	1	0.910726
chr1.196673103.G.A	rs800292	A	Severity	CAV	G	CFH	278.11	Morbid obesity	endocrine/metabolic	1134	5487	1	NA	NA	0	-0.102233	0.902819	0.0579122	0.0775105	1	0.910726
chr9.21206606.C.G	rs28368148	G	Severity	CAV-FE	G	IFNA10	743.11	Osteoporosis NOS	musculoskeletal	2382	34743	3	0	0	0.784431	0.33444	1.39716	0.189453	0.0775149	1	0.910726
chr14.94566450.G.A	rs2093266	A	Risk factor for acute kidney injury	CAV	A	SERPINA4	289.4	Lymphadenitis	hematopoietic	554	34451	3	0	0	0.129781	0.142674	1.15335	0.0808233	0.0775192	1	0.910726
chr1.87162490.C.T	rs10873821	C	Severity	CAV	T	LINC01140	241	Nontoxic nodular goiter	endocrine/metabolic	1526	23260	2	0	0	0.0465461	0.0754363	1.07835	0.0427341	0.0775222	1	0.910726
chr2.216660263.A.C	rs2270360	A	Severity	CAV	C	IGFBP2	070.2	Viral hepatitis B	infectious diseases	403	25514	3	0	0	0.354142	0.181929	1.19953	0.103062	0.0775225	1	0.910726
chr11.34482745.G.A	rs61882275	G	Severity	CAV	A	ELF5	327.41	Organic or persistent insomnia	neurological	621	30427	3	0	0	0.403373	0.107899	1.11394	0.0611242	0.0775226	1	0.910726
chr12.47844974.A.G	rs731236	AG and AA genotype	Severity	CAV	G	VDR	193	Thyroid cancer	neoplasms	440	38281	3	0	0	0.630543	0.126579	1.13494	0.0717085	0.0775325	1	0.910751
chr13.33129529.C.G	rs34425674	G	Risk factor	CAV	G	STARD13	585.1	Acute renal failure	genitourinary	1462	32015	3	0	0	0.0193212	0.289163	1.33531	0.163815	0.0775336	1	0.910751
chr4.25613313.G.A	-	HLA-A*02:02	Protective	IP	A	HLA-A	478	Throat pain	respiratory	157	26676	3	1.0945e-07	3.47261	2.07195	0.249409	1.28327	0.141298	0.0775426	1	0.910751
chr5.1211624.A.G	rs76067074	G	Severity	CAV-FE	G	SLC6A19	474	Acute and chronic tonsillitis	respiratory	141	26171	3	0	0	1.39665	0.47121	1.60193	0.266958	0.077546	1	0.910751
chr9.133251249.A.G	rs7849280	G	Protective	CAV	G	ABO	694.2	Other dyschromia	dermatologic	795	32301	3	0.0605968	75.2156	8.06961	0.134833	1.14435	0.0763891	0.0775507	1	0.910751
chr9.133257521.T.TC	rs8176719	TC	Severity; Risk factor	CAV-FE	TC	ABO	362.4	Retinal vascular changes and abnomalities	sense organs	366	33593	3	0.00911248	31.2074	2.90729	0.140938	1.15135	0.0798503	0.0775584	1	0.910751
chr2.196087686.G.A	rs2176724	A	Severity	CAV	A	-	250.7	Diabetic retinopathy	endocrine/metabolic	634	33620	3	0	0	0.170364	0.123163	1.13107	0.0697807	0.0775633	1	0.910751
chr5.132485305.G.A	rs17622656	A	Risk factor	FCP + IP	A	IRF1	433.8	Late effects of cerebrovascular disease	circulatory system	198	35767	3	0.108196	63.006	5.40628	0.227192	1.25507	0.12872	0.0775636	1	0.910751
chr4.153687301.A.G	rs1898830	G	Severity; Risk factor	CAV	G	TLR2	742	Derangement of joint, non-traumatic	musculoskeletal	161	35542	3	0.0478827	42.2995	3.46617	-0.240667	0.786104	0.136355	0.0775642	1	0.910751
chr1.244873270.T.C	rs12130553	C	Severity	CAV	T	-	270.32	Paraproteinemia	endocrine/metabolic	150	19731	2	0	0	0.00643399	0.240128	1.27141	0.136051	0.0775665	1	0.910751
chr7.22728630.G.T	rs2066992	T	Protective	CAV-FE	T	IL6	362	Other retinal disorders	sense organs	1458	33618	3	0	0	0.0665619	0.110023	1.1163	0.0623368	0.0775671	1	0.910751
chr7.117611595.T.G	rs150212784	G	Severity	CAV	G	CFTR	766	Neuralgia, neuritis, and radiculitis NOS	symptoms	531	24468	2	0	0	0.642626	0.919905	2.50905	0.521215	0.0775764	1	0.910751
chr9.87724615.A.G	rs3128509	A;G	Possible functional consequences	FCP + IP	A	CTSL	587	Kidney replaced by transpant	genitourinary	400	31372	3	0.00609756	16.0912	2.38354	-0.14814	0.86231	0.0839369	0.0775813	1	0.910751
chr17.49863303.C.T	rs77534576	T	Severity	CAV	T	-	480.1	Bacterial pneumonia	respiratory	220	34201	3	0	0	0.817451	0.451701	1.57098	0.25594	0.0775858	1	0.910751
chrX.15561454.T.C	rs142017934	C	Severity	CAV	C	ACE2	792	Abnormal Papanicolaou smear of cervix and cervical HPV	genitourinary	475	35008	3	0	0	0.629095	0.623377	1.86522	0.353215	0.0775862	1	0.910751
chr19.35687796.G.A	rs77127536	A	Severity	CAV	A	TYMSP2	626	Disorders of menstruation and other abnormal bleeding from female genital tract	genitourinary	2472	31243	3	0.00132133	3.48845	2.07229	0.0808191	1.08417	0.0457937	0.0775886	1	0.910751
chr4.5820150.T.C	rs3774881	T	Severity	CAV	T	CRMP1	514	Abnormal findings examination of lungs	respiratory	234	7131	1	NA	NA	0	-0.197476	0.8208	0.111895	0.0775912	1	0.910751
chr7.107967457.C.T	rs2237698	T	Severity	CAV	T	LAMB1	292.2	Mild cognitive impairment	mental disorders	214	35040	3	0	0	1.16986	-0.303925	0.737916	0.172214	0.0775962	1	0.910751
chr1.109740350.G.T	rs1332018	T	Risk factor; Severity	CAV	G	GSTM3	379.2	Disorders of vitreous body	sense organs	942	33676	3	0	0	0.506792	-0.0938694	0.910402	0.0531898	0.0775974	1	0.910751
chr2.167953627.G.A	rs7595310	A	Severity	CAV-FE	A	STK39	747.11	Cardiac shunt/ heart septal defect	congenital anomalies	110	28830	2	0	0	0.0025729	0.266174	1.30496	0.150824	0.0775979	1	0.910751
chr12.132489230.GC.G	rs56106917	G	Severity	CAV	G	FBRSL1	594.1	Calculus of kidney	genitourinary	1216	37103	3	0.00962861	59.1794	4.89949	-0.0791266	0.923923	0.0448362	0.0775987	1	0.910751
chr19.52830722.G.A	rs10411226	G	Severity	CAV	G	ZNF28	601	Inflammatory diseases of prostate	genitourinary	297	29549	3	0	0	1.17978	0.157379	1.17044	0.0891774	0.0775992	1	0.910751
chr4.67910402.G.A	rs4860265	G	Possible functional consequences	FCP + IP	G	TMPRSS11A	401.2	Hypertensive heart and/or renal disease	circulatory system	473	21447	3	0	0	0.556956	0.124988	1.13313	0.0708239	0.0776022	1	0.910751
chr1.31151182.G.C	rs12083278	C	Severity	CAV	G	-	198.6	Secondary malignancy of bone	neoplasms	140	32671	3	0	0	1.44885	-0.255745	0.774339	0.144919	0.0776062	1	0.910758
chr1.230710048.A.G	rs699	G	Severity	CAV	A	AGT	270.3	Disorders of plasma protein metabolism	endocrine/metabolic	250	23768	2	0	0	0.0618709	0.18729	1.20598	0.10613	0.0776105	1	0.910766
chr1.169597075.C.T	rs6127	T	Severity in males	CAV	C	SELP	724.2	Disorders of coccyx	musculoskeletal	366	33348	3	0	0	0.0723937	0.144399	1.15534	0.0818274	0.0776183	1	0.910766
chr5.32750877.T.C	rs1173773	C	Protective	CAV	C	NPR3	798.1	Chronic fatigue syndrome	symptoms	291	23154	2	0	0	0.286435	0.151974	1.16413	0.0861203	0.0776199	1	0.910766
chrX.15564142.G.A	rs147311723	A	Severity	CAV	A	ACE2	272.12	Hyperglyceridemia	endocrine/metabolic	916	23081	3	0.0161878	0	1.0546	0.664011	1.94257	0.376282	0.0776203	1	0.910766
chr2.45584979.T.C	-	HLA-A*02:02	Protective	IP	T	HLA-A	727.1	Synovitis and tenosynovitis	musculoskeletal	209	6772	1	NA	NA	0	-0.186873	0.829549	0.105899	0.0776247	1	0.910777
chr5.159315942.T.G	rs3212227	T	Severity	FCP	G	IL12B	471	Nasal polyps	respiratory	114	26612	3	0	0	0.306482	0.252672	1.28746	0.143191	0.0776338	1	0.910824
chr16.85959043.C.T	rs12444486	C	Severity in African-Americans	CAV	C	-	574.2	Calculus of bile duct	digestive	179	35747	3	0	0	0.18105	0.193668	1.21369	0.109755	0.0776391	1	0.910824
chrX.12885540.A.T	rs179008	T	Severity; Risk factor	CAV	T	TLR7	783	Fever of unknown origin	symptoms	634	36042	3	0	0	0.339435	0.146011	1.15721	0.0827475	0.0776412	1	0.910824
chr9.78543197.A.G	rs7027911	A	Severity	CAV	A	-	593.1	Gross hematuria	genitourinary	129	11665	1	NA	NA	0	-0.229323	0.795071	0.129963	0.0776438	1	0.910824
chr1.205208489.G.A	rs11240388	G	Severity	CAV-FE	A	DSTYK	626.2	Dysmenorrhea	genitourinary	163	19788	2	0.0272155	41.568	1.71139	0.226504	1.25421	0.128369	0.0776522	1	0.910824
chrX.15596127.G.T	rs146598386	T	Severity	CAV	T	ACE2	801	Fracture of ankle and foot	injuries & poisonings	198	35229	3	0	0	0.0020685	1.86053	6.42712	1.05445	0.0776562	1	0.910824
chr3.149000300.G.T	rs76488148	T	Severity	CAV	T	GYG1	531	Peptic ulcer (excl. esophageal)	digestive	500	38068	3	0	0	0.233648	0.181729	1.19929	0.102995	0.0776569	1	0.910824
chr5.142872984.C.T	rs10039856	C	Severity	CAV	T	ARHGAP26	613.5	Mastodynia	genitourinary	449	37089	3	0.0101182	47.6609	3.82123	0.142868	1.15358	0.0809721	0.0776634	1	0.910824
chr14.76832814.C.CT	rs34279101	CT	Severity	CAV	CT	LRRC74A	604	Disorders of penis	genitourinary	243	33545	3	0	0	1.44982	-0.240379	0.786329	0.136244	0.0776754	1	0.910824
chr18.69541156.T.C	rs12958013	T	Severity	CAV	C	DOK6	369	Infection of the eye	sense organs	840	32598	3	0.00282821	0	1.72548	0.157329	1.17038	0.0891715	0.0776754	1	0.910824
chr12.47902438.G.T	rs11574024	T	Severity	CAV	T	VDR	300.11	Generalized anxiety disorder	mental disorders	1122	24273	3	0	0	0.583699	0.169624	1.18486	0.0961432	0.0776837	1	0.910824
chr4.106022043.T.C	rs11729561	T	Severity	CAV	C	-	572	Ascites (non malignant)	digestive	327	32148	3	0.0639272	47.555	3.81352	0.260377	1.29742	0.147586	0.0776915	1	0.910824
chr1.161517662.T.C	rs72717040	C	Risk factor	FCP + IP	C	FCGR2A	743	Osteoporosis, osteopenia and pathological fracture	musculoskeletal	463	8567	1	NA	NA	0	0.435441	1.54564	0.246816	0.0776927	1	0.910824
chr5.123497022.T.C	rs62377777	T	Severity	CAV	C	-	345.1	Epilepsy	neurological	221	34889	3	0	0	0.940775	0.190652	1.21004	0.108066	0.0776938	1	0.910824
chr10.52340585.A.T	rs1441121	T	Severity	CAV	A	-	245	Thyroiditis	endocrine/metabolic	911	30048	3	0	0	0.0845508	-0.0947831	0.90957	0.0537255	0.0776965	1	0.910824
chr1.214663607.G.A	rs143976001	A	Severity	CAV	A	CENPF	480	Pneumonia	respiratory	965	22170	2	0.657849	46.5043	1.86931	0.984023	2.6752	0.55777	0.0776966	1	0.910824
chr7.117611595.T.G	rs150212784	G	Severity	CAV	G	CFTR	580.1	Glomerulonephritis	genitourinary	118	24859	2	0	0	0.000707342	1.84338	6.31783	1.0449	0.077705	1	0.910824
chr13.73984368.C.T	rs12871414	C	Severity	CAV	T	KLF12	367.4	NA	NA	529	36828	3	0	0	0.433648	-0.148638	0.861881	0.0842548	0.0777078	1	0.910824
chr9.132278286.T.C	rs11243705	C	Severity	CAV	C	SETX	296	Mood disorders	mental disorders	6570	23897	3	0	0	0.374098	0.0517129	1.05307	0.0293143	0.0777179	1	0.910824
chr1.20166359.C.T	rs72663004	T	Severity	CAV	T	PLA2G2C	242.1	Graves' disease	endocrine/metabolic	457	31246	3	0	0	0.760884	-0.322307	0.724475	0.182709	0.0777232	1	0.910824
chr1.155133406.T.G	rs4971066	G	Risk factor	CAV	G	EFNA1	255.21	Glucocorticoid deficiency	endocrine/metabolic	216	34737	3	0	0	0.456211	-0.256922	0.773428	0.145643	0.0777239	1	0.910824
chr1.169597075.C.T	rs6127	T	Severity in males	CAV	C	SELP	394.7	Disease of tricuspid valve	circulatory system	150	34868	3	0	0	1.34438	0.221049	1.24738	0.125309	0.077727	1	0.910824
chr17.35880776.C.T	rs2107538	T	Risk factor; Severity	FCP	T	CCL5	585	Renal failure	genitourinary	3539	31923	3	0	0	0.356298	-0.0522335	0.949107	0.0296104	0.0777276	1	0.910824
chr9.133257521.T.TC	rs8176719	TC	Severity; Risk factor	CAV-FE	TC	ABO	578.9	Hemorrhage of gastrointestinal tract	digestive	468	34201	3	0	0	0.840841	-0.132011	0.876331	0.0748362	0.0777316	1	0.910824
chr16.85959043.C.T	rs12444486	C	Severity in African-Americans	CAV	C	-	426	Cardiac conduction disorders	circulatory system	2004	28355	3	0	0	0.824904	0.0611973	1.06311	0.0346926	0.0777343	1	0.910824
chr4.25613313.G.A	-	HLA-A*02:02	Protective	IP	A	HLA-A	738.4	Acquired spondylolisthesis	musculoskeletal	192	36008	3	0.041417	45.3865	3.6621	0.225364	1.25278	0.12776	0.0777364	1	0.910824
chr19.50379362.T.C	rs1405655	C	Severity	CAV-FE	C	NR1H2	626	Disorders of menstruation and other abnormal bleeding from female genital tract	genitourinary	1754	24009	2	0	0	0.870211	0.070411	1.07295	0.0399162	0.0777369	1	0.910824
chr6.147217556.A.G	rs116898161	G	Severity	CAV	G	STXBP5	772.3	Muscle weakness	symptoms	571	36493	3	0	0	0.32296	0.382535	1.466	0.216861	0.0777383	1	0.910824
chr5.21768177.G.A	-	HLA-A*02:02	Protective	IP	A	HLA-A	642	Hypertension complicating pregnancy, childbirth, and the puerperium	pregnancy complications	156	37677	3	0	0	0.0295996	-0.2687	0.764373	0.152328	0.0777391	1	0.910824
chrX.15587729.C.T	rs4646140	T	Severity	CAV	T	ACE2	496.2	Chronic bronchitis	respiratory	808	29629	3	0	0	0.130227	0.2138	1.23838	0.121206	0.0777409	1	0.910824
chr17.45422978.G.C	rs1230082	G	Severity	CAV	G	ARHGAP27	395	Heart valve disorders	circulatory system	1465	26088	2	0	0	0.595237	0.0728813	1.0756	0.0413175	0.0777431	1	0.910824
chr13.23084699.A.G	rs1984162	G	Severity	CAV	G	-	480.1	Bacterial pneumonia	respiratory	221	34163	3	0.0963618	71.3309	6.97616	0.19504	1.21536	0.110572	0.0777455	1	0.910824
chr2.191909428.G.A	rs147509469	A	Risk factor for females	CAV	A	CAVIN2-AS1	340	Migraine	neurological	1814	33502	3	0	0	0.988357	0.231884	1.26097	0.13146	0.077746	1	0.910824
chr10.52771482.G.A	rs5030737	A	Potential functional effect on protein	FCP + IP	A	MBL2	743.13	Other specified osteoporosis	musculoskeletal	260	34786	3	5.86254e-07	0	1.82993	-0.455019	0.634436	0.257961	0.0777474	1	0.910824
chr1.161544752.A.C	rs396991	C	Severity	CAV-FE	C	FCGR3A	053	Herpes zoster	infectious diseases	639	26291	3	0	0	0.218469	0.106213	1.11206	0.0602146	0.0777488	1	0.910824
chr2.113129630.T.C	rs419598	C	Risk factor	CAV	C	IL1RN	530.2	Esophageal bleeding (varices/hemorrhage)	digestive	247	28202	3	0	0	0.582513	-0.205894	0.81392	0.116727	0.0777507	1	0.910824
chr4.143996657.T.C	rs6840234	C	Protective	FCP + IP	T	GYPB	627	Menopausal and postmenopausal disorders	genitourinary	1359	24253	3	1.04057e-08	0	1.80907	0.074564	1.07741	0.0422729	0.0777533	1	0.910824
chr2.127137039.A.G	rs744373	G	Severity	CAV	G	-	296.1	Bipolar	mental disorders	792	24320	3	0	0	1.90493	0.0937258	1.09826	0.0531386	0.0777657	1	0.910834
chr17.45422978.G.C	rs1230082	G	Severity	CAV	G	ARHGAP27	250.2	Type 2 diabetes	endocrine/metabolic	5475	20733	2	0	0	0.00256122	-0.0445441	0.956433	0.0252547	0.0777662	1	0.910834
chr22.43928847.C.G	rs738409	G	Protective*Conflicting; Severity*Conflicting	CAV	G	PNPLA3	427.3	Other specified cardiac dysrhythmias	circulatory system	524	29183	3	0	0	0.634228	-0.137693	0.871366	0.0780667	0.0777677	1	0.910834
chr19.50379362.T.C	rs1405655	C	Severity	CAV-FE	C	NR1H2	703.1	Ingrowing nail	dermatologic	180	26259	2	0	0	0.533156	0.191865	1.21151	0.108783	0.0777771	1	0.910834
chr8.97128242.T.C	rs7817272	C	Severity	CAV	C	CPQ	737	Curvature of spine	musculoskeletal	307	36006	3	0.0405238	63.3012	5.44977	0.156341	1.16922	0.0886428	0.0777794	1	0.910834
chr17.45422978.G.C	rs1230082	G	Severity	CAV	G	ARHGAP27	447.7	Aortic ectasia	circulatory system	126	25097	2	0.00513528	10.9142	1.12251	-0.247536	0.780722	0.140352	0.0777846	1	0.910834
chr7.54580201.A.C	rs622568	C	Severity; Risk factor	CAV-FE	C	-	428	Congestive heart failure; nonhypertensive	circulatory system	2179	34001	3	0.0178769	73.6626	7.59376	-0.0666482	0.935524	0.0377893	0.0777857	1	0.910834
chr13.22495675.AG.A	rs10714879	A	Severity	CAV	AG	-	250.6	Polyneuropathy in diabetes	endocrine/metabolic	519	20650	2	0.0196863	48.1546	1.92881	-0.128756	0.879188	0.0730048	0.0777875	1	0.910834
chrX.15600835.T.C	rs4646116	C	Risk factor	FCP + IP	C	ACE2	519.9	Symptoms involving respiratory system and other chest symptoms	respiratory	125	38299	3	0	0	0.000691102	1.841	6.30284	1.04385	0.0777885	1	0.910834
chr1.156125675.T.C	rs581342	C	Severity	CAV	C	LMNA	715	Other inflammatory spondylopathies	musculoskeletal	302	27198	2	0	0	0.273978	-0.228914	0.795397	0.129795	0.0777896	1	0.910834
chr4.188627868.CTCT.C	rs1734523522	C	Severity	CAV	C	LINC01060	528	Diseases of the oral soft tissues, excluding lesions specific for gingiva and tongue	digestive	370	36771	3	0	0	1.2918	-0.241572	0.785393	0.136973	0.077792	1	0.910834
chr3.148742201.A.C	rs5186	C	Severity	CAV	C	AGTR1	716	Other arthropathies	musculoskeletal	199	36594	3	0	0	0.566543	-0.241577	0.785388	0.136977	0.0777945	1	0.910834
chr11.611919.C.G	rs702966	C	Severity in African-Americans	CAV	C	PHRF1	427.1	Paroxysmal tachycardia, unspecified	circulatory system	185	7066	1	NA	NA	0	-0.192463	0.824925	0.109136	0.0778131	1	0.910972
chr1.154454494.A.C	rs2228145	A	Risk factor	CAV	C	IL6R	870	Open wounds of head; neck; and trunk	injuries & poisonings	111	37497	3	0	0	0.971648	-0.300106	0.74074	0.170175	0.0778147	1	0.910972
chr8.40324459.C.A	rs11779911	C	Severity	CAV	A	SIRLNT	381.11	Suppurative and unspecified otitis media	sense organs	180	34256	3	0	0	0.937315	-0.23173	0.793161	0.131404	0.077819	1	0.910972
chr21.41660268.A.T	rs2252109	A	Severity	CAV	T	-	617	NA	NA	113	11829	1	NA	NA	0	-0.240733	0.786051	0.136511	0.0778202	1	0.910972
chr10.98166813.G.T	rs10786398	T	Severity	CAV	T	R3HCC1L	447	Other disorders of arteries and arterioles	circulatory system	464	33073	3	1.84138e-06	0	1.4539	-0.1493	0.861311	0.0846629	0.0778231	1	0.910972
chr5.142872984.C.T	rs10039856	C	Severity	CAV	T	ARHGAP26	805	Fracture of vertebral column without mention of spinal cord injury	injuries & poisonings	115	26585	2	0	0	0.574269	0.309982	1.3634	0.175787	0.0778341	1	0.911019
chr4.106022043.T.C	rs11729561	T	Severity	CAV	C	-	287	Purpura and other hemorrhagic conditions	hematopoietic	859	35229	3	0	0	0.247823	-0.189152	0.827661	0.107266	0.0778361	1	0.911019
chr7.117587778.G.T	rs113993959	T	Severity	CAV	T	CFTR	270.32	Paraproteinemia	endocrine/metabolic	171	27871	2	0	0	0.000553309	1.91619	6.795	1.08666	0.0778382	1	0.911019
chr19.39248147.C.T	rs12979860	C	Severity (C allele)*Conflicting; Risk factor (T allele)*Conflicting	CAV	C	IFNL4	270.3	Disorders of plasma protein metabolism	endocrine/metabolic	122	8716	1	NA	NA	0	0.233657	1.26321	0.132508	0.0778436	1	0.911019
chr4.5820150.T.C	rs3774881	T	Severity	CAV	C	CRMP1	401.21	Hypertensive heart disease	circulatory system	180	16172	2	0	0	0.522045	0.22175	1.24826	0.125757	0.0778466	1	0.911019
chr15.60902209.A.G	rs4774377	G	Risk factor	CAV-FE	G	RORA	655	Known or suspected fetal abnormality affecting management of mother	pregnancy complications	100	38177	3	0.0561001	43.4768	3.53837	0.28203	1.32582	0.159943	0.0778473	1	0.911019
chr5.132485305.G.A	rs17622656	A	Risk factor	FCP + IP	A	IRF1	303	Psychogenic and somatoform disorders	mental disorders	105	24247	3	0.0755568	45.3194	3.65761	0.287209	1.3327	0.162885	0.0778565	1	0.911087
chr14.76832814.C.CT	rs34279101	CT	Severity	CAV	CT	LRRC74A	613.7	Other signs and symptoms in breast	genitourinary	111	23968	2	0.123745	66.7797	3.01021	0.309144	1.36226	0.17533	0.0778651	1	0.911148
chr3.146517122.G.A	rs343320	A	Severity	CAV-FE	A	PLSCR1	333	Extrapyramidal disease and abnormal movement disorders	neurological	437	34860	3	9.99039e-07	0	1.49889	0.222844	1.24963	0.126389	0.0778746	1	0.911219
chr9.87724615.A.G	rs3128509	A;G	Possible functional consequences	FCP + IP	A	CTSL	728.7	Fasciitis	musculoskeletal	801	28752	3	0.0232251	65.5042	5.7978	0.0992576	1.10435	0.0562971	0.0778831	1	0.91128
chr10.52771475.C.T	rs1800450	T	Severity	CAV	T	MBL2	1002	NA	NA	1500	36254	3	0	0	0.357396	-0.115815	0.89064	0.0656915	0.0778975	1	0.911408
chr13.22495675.AG.A	rs10714879	A	Severity	CAV	AG	-	250.22	Type 2 diabetes with renal manifestations	endocrine/metabolic	1047	20650	2	0.100676	91.1733	11.3293	-0.0934035	0.910826	0.0529812	0.0779082	1	0.911487
chr21.33252612.A.G	rs2236757	A	Severity	CAV-FE	A	IFNAR2	293.1	Swelling, mass, or lump in head and neck [Space-occupying lesion, intracranial NOS]	mental disorders	407	36420	3	0	0	0.655517	-0.143648	0.866193	0.0814836	0.0779161	1	0.911487
chr11.611919.C.G	rs702966	C	Severity in African-Americans	CAV	G	PHRF1	512.9	Other dyspnea	respiratory	2889	17932	2	0.00130149	37.1925	1.59217	0.0554219	1.05699	0.0314379	0.077917	1	0.911487
chr15.100233816.G.A	rs143434383	A	Risk factor	CAV	A	ADAMTS17	724.1	Disorders of sacrum	musculoskeletal	401	33297	3	0	0	0.00356205	1.89632	6.66131	1.07569	0.0779205	1	0.911487
chr1.20166359.C.T	rs72663004	T	Severity	CAV	T	PLA2G2C	842	Other sprains and strains	injuries & poisonings	140	36546	3	0	0	0.201071	0.408588	1.50469	0.231773	0.077921	1	0.911487
chr1.230710048.A.G	rs699	G	Severity	CAV	A	AGT	136	Other infectious and parasitic diseases	infectious diseases	379	24437	2	0.00281652	13.9958	1.16273	0.145589	1.15672	0.0825879	0.0779281	1	0.911491
chr5.96909661.C.T	rs150892504	T	Severity	CAV	T	ERAP2	155	Cancer of liver and intrahepatic bile duct	neoplasms	326	36759	3	0.103625	0	1.18847	0.92665	2.52603	0.525668	0.077933	1	0.911491
chrX.15566297.A.G	rs4646179	G	Severity	CAV	G	ACE2	411.4	Coronary atherosclerosis	circulatory system	4107	33138	3	1.80723e-06	37.6929	3.20991	-0.160237	0.851942	0.0908989	0.0779332	1	0.911491
chr16.3500977.C.G	rs2301762	G	Severity	CAV	G	CLUAP1	250.1	Type 1 diabetes	endocrine/metabolic	566	26760	3	0	0	0.80046	0.251602	1.28608	0.14273	0.0779371	1	0.911491
chr5.174562335.T.A	rs2220543	T	Severity	CAV	A	SUMO2P6	420	Carditis	circulatory system	323	37382	3	0.0215815	50.8241	4.06703	0.146428	1.15769	0.0830674	0.0779407	1	0.911491
chr17.31410594.G.A	rs178840	G	Severity	CAV	A	RAB11FIP4	350.2	Abnormality of gait	neurological	541	10535	1	NA	NA	0	0.123358	1.13129	0.069981	0.0779448	1	0.911491
chr10.8988345.A.T	rs71481792	A	Severity	CAV	T	-	714.1	Rheumatoid arthritis	musculoskeletal	774	35487	3	0	0	0.654916	-0.115274	0.891122	0.0653949	0.077945	1	0.911491
chr14.35401887.C.T	rs696	CC genotype	Severity	CAV	C	NFKBIA	613	Other nonmalignant breast conditions	genitourinary	180	8989	1	NA	NA	0	-0.202926	0.816338	0.115122	0.0779495	1	0.911504
chr13.41746691.T.A	rs10507497	A	Severity	CAV-FE	A	VWA8	250.6	Polyneuropathy in diabetes	endocrine/metabolic	740	26856	3	0.00275859	1.85434	2.03779	0.111817	1.11831	0.0634368	0.0779599	1	0.911587
chr21.41473456.A.G	rs17854725	G	Severity	CAV	G	TMPRSS2	772	Symptoms of the muscles	symptoms	165	23363	2	0	0	0.491799	-0.20568	0.814093	0.116691	0.0779667	1	0.911627
chr13.22495675.AG.A	rs10714879	A	Severity	CAV	AG	-	276.41	Acidosis	endocrine/metabolic	123	25874	2	0.0412715	50.7508	2.03049	0.248862	1.28257	0.141192	0.0779714	1	0.911629
chr10.8988345.A.T	rs71481792	A	Severity	CAV	T	-	634	Miscarriage; stillbirth	pregnancy complications	239	37705	3	0	0	0.412017	-0.217723	0.804348	0.123526	0.0779736	1	0.911629
chr11.71456403.G.T	rs12785878	G	Severity	CAV	G	NADSYN1	270.3	Disorders of plasma protein metabolism	endocrine/metabolic	105	12821	1	NA	NA	0	-0.283851	0.752879	0.161049	0.0779817	1	0.911665
chr21.41465040.G.A	rs17001042	A	Possible functional consequences	FCP + IP	A	TMPRSS2	531.2	Gastric ulcer	digestive	148	38454	3	0.00977234	0	1.02837	-0.645766	0.524261	0.366398	0.0779897	1	0.911665
chr21.41509390.C.G	rs12626358	G	Possible functional consequences	FCP + IP	G	TMPRSS2	433	Cerebrovascular disease	circulatory system	2153	35273	3	1.99813e-06	0	1.63056	0.0709596	1.07354	0.0402618	0.0779928	1	0.911665
chr21.41507982.C.A	rs75603675	A	Protective*Conflicting; Risk factor*Conflicting; Severity*Conflicting	CAV	A	TMPRSS2	296	Mood disorders	mental disorders	6488	23405	3	0	0	1.56919	0.0378687	1.03859	0.0214866	0.0779954	1	0.911665
chr7.117559590.ATCT.A	rs113993960	A	Severity	CAV	A	CFTR	514.1	Abnormal results of function study of pulmonary system	respiratory	102	36170	3	0	0	0.000629624	1.34113	3.82335	0.760957	0.0779981	1	0.911665
chr10.104263031.C.A	rs4925	A	Protective for neurological complications of long COVID	CAV	A	GSTO1	790.6	Other abnormal blood chemistry	symptoms	3057	32765	3	0.00391918	50.8686	4.07072	-0.0599624	0.9418	0.0340229	0.0779998	1	0.911665
chr15.100233816.G.A	rs143434383	A	Risk factor	CAV	A	ADAMTS17	427.6	Premature beats	circulatory system	384	29588	3	1.99046	50.8781	4.07151	0.82205	2.27516	0.466436	0.0780004	1	0.911665
chr22.43928847.C.G	rs738409	G	Protective*Conflicting; Severity*Conflicting	CAV	G	PNPLA3	745	Pain in joint	musculoskeletal	8608	24094	3	0	0	0.527993	-0.0398395	0.960944	0.0226054	0.0780036	1	0.911665
chr1.20166359.C.T	rs72663004	T	Severity	CAV	T	PLA2G2C	172.2	Other non-epithelial cancer of skin	neoplasms	527	27863	2	0.0964781	55.8101	2.26296	0.215021	1.23989	0.122017	0.0780325	1	0.911792
chrX.15564142.G.A	rs147311723	A	Severity	CAV	A	ACE2	204.4	Multiple myeloma	neoplasms	169	38371	3	0	0	0.467722	0.910136	2.48466	0.516476	0.0780349	1	0.911792
chr9.131672331.T.G	rs12551879	G	Severity	CAV	G	RAPGEF1	112.3	Candidiasis of skin and nails	infectious diseases	208	31310	3	0	0	0.114172	0.294296	1.34218	0.167013	0.0780493	1	0.911792
chr14.35401887.C.T	rs696	CC genotype	Severity	CAV	C	NFKBIA	593	Hematuria	genitourinary	286	7576	1	NA	NA	0	-0.160579	0.85165	0.0911298	0.0780537	1	0.911792
chr17.45714244.T.C	rs113661667	C	Risk factor	CAV-FE	C	LINC02210-CRHR1	290.16	Vascular dementia	mental disorders	125	22682	2	0.435977	64.7218	2.83461	-0.41213	0.662238	0.23389	0.078058	1	0.911792
chr12.6845711.C.T	rs5443	T	protective	CAV	T	CDCA3	389.4	Tinnitus	sense organs	315	26468	2	0	0	0.253092	-0.148722	0.861809	0.0844024	0.0780605	1	0.911792
chr9.87724615.A.G	rs3128509	A;G	Possible functional consequences	FCP + IP	A	CTSL	625	Pain and other symptoms associated with female genital organs	genitourinary	135	36911	3	0	0	0.142077	-0.250022	0.778783	0.141893	0.078062	1	0.911792
chr5.180810828.C.T	rs113791144	T	Severity	CAV	T	-	286.8	Hypercoagulable state	hematopoietic	287	36022	3	2.49789e-06	6.01278	2.12795	0.259307	1.29603	0.147163	0.0780621	1	0.911792
chr17.35880776.C.T	rs2107538	T	Risk factor; Severity	FCP	T	CCL5	276.13	Hyperpotassemia	endocrine/metabolic	1267	34083	3	0	0	0.51114	-0.0835482	0.919847	0.0474183	0.0780797	1	0.911792
chr16.16924042.C.A	rs1453512	A	Severity	CAV	C	-	375	Disorders of lacrimal system	sense organs	100	33212	3	0	0	0.282814	0.273483	1.31453	0.155217	0.0780802	1	0.911792
chr1.161509955.A.G	rs1801274	G	Severity	CAV	A	FCGR2A	801	Fracture of ankle and foot	injuries & poisonings	105	13984	1	NA	NA	0	0.246809	1.27993	0.140083	0.0780909	1	0.911792
chr20.1135233.C.T	rs141024057	T	Severity	CAV	T	PSMF1	367.4	NA	NA	363	28543	2	0	0	0.00050385	1.3186	3.7382	0.748421	0.0780949	1	0.911792
chr1.46309111.A.G	rs41292543	G	Severity	CAV-FE	G	UQCRH	261	Vitamin deficiency	endocrine/metabolic	9432	25271	3	0	0	0.45569	-0.0651206	0.936954	0.0369622	0.0781001	1	0.911792
chr4.186082920.C.T	rs3775291	T	Risk factor; Severity	CAV-FE	T	TLR3	244.4	Hypothyroidism NOS	endocrine/metabolic	3140	31233	3	5.53624e-06	19.1276	2.47303	0.0573652	1.05904	0.0325608	0.0781053	1	0.911792
chr14.35401887.C.T	rs696	CC genotype	Severity	CAV	T	NFKBIA	681.7	Cellulitis and abscess of trunk	dermatologic	138	25772	2	0	0	0.29173	-0.225871	0.797821	0.128207	0.0781084	1	0.911792
chr10.89010241.T.C	rs982764	T	Severity	CAV-FE	C	FAS	575	Other biliary tract disease	digestive	358	37061	3	0	0	0.802161	0.141046	1.15148	0.08006	0.0781109	1	0.911792
chr1.173115604.T.G	rs17300100	G	Severity	CAV	G	-	735.3	Hallux valgus (Bunion)	musculoskeletal	221	35366	3	0.0671085	0	1.81757	-0.458257	0.632385	0.260114	0.0781112	1	0.911792
chrX.15564142.G.A	rs147311723	A	Severity	CAV	A	ACE2	355.1	Chronic pain syndrome	neurological	602	35419	3	0	0	0.0999223	0.545151	1.72487	0.309439	0.0781131	1	0.911792
chr16.85959043.C.T	rs12444486	C	Severity in African-Americans	CAV	C	-	738	Other acquired musculoskeletal deformity	musculoskeletal	271	34542	3	0	0	0.233355	-0.157975	0.853871	0.0896701	0.0781134	1	0.911792
chr2.162044379.C.T	rs3788979	T	Risk factor	CAV	T	DPP4	601	Inflammatory diseases of prostate	genitourinary	329	34678	3	0.0832973	64.7544	5.67447	0.206673	1.22958	0.117312	0.0781153	1	0.911792
chr9.4329170.T.C	rs3895472	C	Severity	CAV	T	GLIS3	483	Acute bronchitis and bronchiolitis	respiratory	413	33337	3	0	0	0.191504	0.180813	1.19819	0.102635	0.078117	1	0.911792
chr10.8988345.A.T	rs71481792	A	Severity	CAV	T	-	571.8	Liver abscess and sequelae of chronic liver disease	digestive	298	32238	3	0.00392594	0	1.97866	0.170623	1.18604	0.0968506	0.0781172	1	0.911792
chr2.167953627.G.A	rs7595310	A	Severity	CAV-FE	A	STK39	599.5	Frequency of urination and polyuria	genitourinary	1756	21746	2	0	0	0.32831	-0.0738472	0.928814	0.0419184	0.0781219	1	0.911792
chrX.15564175.T.C	rs41303171	C	Severity; Risk factor	CAV	C	ACE2	365	Glaucoma	sense organs	2280	34087	3	0	0	0.346455	-0.488202	0.613729	0.277122	0.0781219	1	0.911792
chr3.157438240.A.G	rs1840680	AG genotype)	Protective	CAV	A	PTX3	550.1	Inguinal hernia	digestive	699	36414	3	6.11036e-06	3.15187	2.06509	0.100326	1.10553	0.056952	0.0781386	1	0.911792
chr12.6845711.C.T	rs5443	T	protective	CAV	T	CDCA3	335	Multiple sclerosis	neurological	268	26668	2	0.0101239	33.2512	1.49815	-0.167195	0.846034	0.094915	0.0781493	1	0.911792
chr1.3081749.G.A	rs12745140	A	Severity	CAV	A	PRDM16	227	Benign neoplasm of other endocrine glands and related structures	neoplasms	414	37647	3	0	0	1.10606	-0.317565	0.727919	0.180281	0.0781527	1	0.911792
chr15.60902209.A.G	rs4774377	G	Risk factor	CAV-FE	G	RORA	591	Urinary tract infection	genitourinary	2238	31176	3	0	0	0.29026	0.0593652	1.06116	0.0337016	0.0781546	1	0.911792
chr2.113129630.T.C	rs419598	C	Risk factor	CAV	C	IL1RN	369.5	Conjunctivitis, infectious	sense organs	765	33402	3	0	0	0.243902	0.115854	1.12283	0.0657704	0.0781561	1	0.911792
chr6.30887474.G.A	rs4618569	AG genotype	Severity	CAV	A	DDR1	510	Other diseases of lung	respiratory	298	38734	3	0.014663	30.2912	2.86908	-0.169529	0.844062	0.096245	0.0781645	1	0.911792
chr2.195994321.C.T	rs191631470	T	Severity	CAV	T	DNAH7	426.24	Atrioventricular block, complete	circulatory system	164	29549	3	0.788275	0	1.66322	1.35328	3.8701	0.76829	0.0781676	1	0.911792
chr15.100233816.G.A	rs143434383	A	Risk factor	CAV	A	ADAMTS17	277	Other disorders of metabolism	endocrine/metabolic	782	36716	3	0	0	1.03616	0.548037	1.72985	0.311134	0.0781683	1	0.911792
chr11.88824823.A.G	rs10831496	G	Severity	CAV-FE	A	GRM5	110	Dermatophytosis / Dermatomycosis	infectious diseases	2558	19370	2	0	0	0.44536	0.0610816	1.06299	0.0346776	0.0781687	1	0.911792
chr12.47844974.A.G	rs731236	AG and AA genotype	Severity	CAV	G	VDR	242	Thyrotoxicosis with or without goiter	endocrine/metabolic	870	31223	3	0.0011818	13.0503	2.30018	-0.0954293	0.908983	0.0541779	0.0781697	1	0.911792
chr3.146517122.G.A	rs343320	A	Severity	CAV-FE	A	PLSCR1	763	Thoracic or lumbosacral neuritis or radiculitis, unspecified	symptoms	2243	31858	3	0	0	0.611902	0.114155	1.12093	0.064809	0.0781698	1	0.911792
chr17.27660155.T.C	rs117217714	C	Severity	CAV	C	NOS2P1	274.1	Gout	endocrine/metabolic	808	38118	3	0.187314	0	1.3208	0.631399	1.88024	0.358469	0.0781742	1	0.911792
chr17.27660155.T.C	rs117217714	C	Severity	CAV	C	NOS2P1	622	Polyp of female genital organs	genitourinary	305	38009	3	0	0	6.26237e-05	1.00707	2.73757	0.571753	0.0781753	1	0.911792
chr9.4329170.T.C	rs3895472	C	Severity	CAV	T	GLIS3	930	Allergic reaction to food	injuries & poisonings	796	30321	3	0	0	1.6623	-0.175271	0.839229	0.0995085	0.0781755	1	0.911792
chr9.87726151.C.T	rs41312184	C;T	Possible functional consequences	FCP + IP	T	CTSL	793.2	NA	NA	137	39057	3	0.789323	32.4652	2.96144	0.754995	2.1276	0.428643	0.0781771	1	0.911792
chr9.21206606.C.G	rs28368148	G	Severity	CAV-FE	G	IFNA10	351	Other peripheral nerve disorders	neurological	1220	35360	3	0	0	0.356873	0.435292	1.54541	0.247137	0.0781812	1	0.911792
chr4.71742666.T.G	rs2282679	G	Severity	CAV	G	GC	250.42	Other abnormal glucose	endocrine/metabolic	2132	26967	3	0	0	0.00286693	0.0732927	1.07605	0.0416126	0.0781858	1	0.911792
chr6.158608455.C.T	rs117665206	T	Severity	CAV	T	TMEM181	427.1	Paroxysmal tachycardia, unspecified	circulatory system	701	29650	3	0	0	0.181214	0.549224	1.73191	0.311838	0.0781962	1	0.911792
chr6.32623820.T.C	rs9271609	T	Severity	CAV	C	HLA-DQA1	495.2	Asthma with exacerbation	respiratory	1440	29660	3	0	0	0.289577	0.0770818	1.08013	0.0437659	0.0781993	1	0.911792
chr4.68840276.G.A	rs115162070	G	Severity	CAV	A	-	350.1	Abnormal involuntary movements	neurological	872	33215	3	1.13596e-07	34.2756	3.04301	0.204398	1.22679	0.116056	0.078204	1	0.911792
chr6.160716758.G.A	rs4252187	A	Potential functional effect on protein	FCP + IP	A	PLG	257.1	Testicular hypofunction	endocrine/metabolic	576	35125	3	0	0	0.0036624	1.96104	7.10674	1.11348	0.0782065	1	0.911792
chr12.6845711.C.T	rs5443	T	protective	CAV	T	CDCA3	427.21	Atrial fibrillation	circulatory system	1255	22575	2	0	0	0.707614	-0.081668	0.921578	0.0463719	0.0782125	1	0.911792
chr6.32623820.T.C	rs9271609	T	Severity	CAV	C	HLA-DQA1	727.6	Rupture of tendon, nontraumatic	musculoskeletal	148	29415	3	0	0	0.818245	0.224736	1.25199	0.12761	0.0782191	1	0.911792
chr11.88824823.A.G	rs10831496	G	Severity	CAV-FE	G	GRM5	701.2	Scar conditions and fibrosis of skin	dermatologic	121	12527	1	NA	NA	0	-0.266717	0.76589	0.151449	0.0782206	1	0.911792
chr2.167953627.G.A	rs7595310	A	Severity	CAV-FE	A	STK39	801	Fracture of ankle and foot	injuries & poisonings	138	26320	2	0	0	0.0708629	0.234281	1.264	0.133031	0.078221	1	0.911792
chr21.41465921.C.T	rs62217525	C	Possible functional consequences	FCP + IP	T	TMPRSS2	041.1	Staphylococcus infections	infectious diseases	132	35639	3	0.912243	69.1709	6.48737	0.554	1.7402	0.314583	0.0782278	1	0.911792
chr7.128954129.T.C	rs10488631	TCTA haplotype	Severity in European-Americans	CAV	C	IRF5	627.1	Postmenopausal bleeding	genitourinary	201	7397	1	NA	NA	0	-0.905217	0.404454	0.514019	0.0782285	1	0.911792
chr2.162267541.C.T	rs1990760	T	Risk factor; Severity	CAV	T	IFIH1	709	Diffuse diseases of connective tissue	dermatologic	371	20986	2	0	0	0.342901	0.15229	1.1645	0.0864776	0.0782322	1	0.911792
chr14.94566450.G.A	rs2093266	A	Risk factor for acute kidney injury	CAV	A	SERPINA4	361	Retinal detachments and defects	sense organs	188	33961	3	0	0	0.993298	-0.275762	0.758993	0.156592	0.0782335	1	0.911792
chr5.157106730.T.C	rs35960726	C	Severity	CAV	C	HAVCR2	655	Known or suspected fetal abnormality affecting management of mother	pregnancy complications	104	39128	3	0	0	4.50671e-06	1.91754	6.80418	1.08888	0.0782365	1	0.911792
chr11.1219991.G.T	rs35705950	T	Protective	CAV	T	MUC5B	567	Peritonitis and retroperitoneal infections	digestive	156	35481	3	0.143918	37.5974	3.205	0.368687	1.44583	0.209363	0.0782398	1	0.911792
chr6.52200448.A.G	rs13192246	G	Severity	CAV	A	-	588.2	Secondary hyperparathyroidism (of renal origin)	genitourinary	291	24590	2	0.0491147	72.1515	3.59086	-0.168828	0.844654	0.0958721	0.0782428	1	0.911792
chr13.23084699.A.G	rs1984162	G	Severity	CAV	G	-	053.1	Herpes zoster with nervous system complications	infectious diseases	185	27925	3	0	0	0.498986	0.213503	1.23801	0.121244	0.0782483	1	0.911792
chr7.22548762.C.T	rs13227460	T	Severity	CAV	T	STEAP1B	695.42	Systemic lupus erythematosus	dermatologic	466	31284	3	0	0	0.962624	0.163948	1.17815	0.0931038	0.0782522	1	0.911792
chr10.36988942.A.G	rs2091431	G	Severity	CAV	A	-	446	Polyarteritis nodosa and allied conditions	circulatory system	202	32924	3	0.0177023	28.8066	2.80925	-0.208996	0.811398	0.118686	0.0782533	1	0.911792
chr2.6013310.G.A	rs73910904	A	Risk factor	CAV	A	-	930	Allergic reaction to food	injuries & poisonings	811	31089	3	0	0	0.518235	-0.426435	0.652832	0.242169	0.0782558	1	0.911792
chr22.22210343.A.T	rs5757427	T	Severity	CAV	A	IGLV10-54	185	Cancer of prostate	neoplasms	430	23109	3	0	0	0.99647	0.148893	1.16055	0.0845558	0.0782585	1	0.911792
chr6.30887474.G.A	rs4618569	AG genotype	Severity	CAV	A	DDR1	261	Vitamin deficiency	endocrine/metabolic	9424	25262	3	0	0	1.82308	0.0349223	1.03554	0.0198326	0.0782629	1	0.911792
chr1.205208489.G.A	rs11240388	G	Severity	CAV-FE	A	DSTYK	751	Genitourinary congenital anomalies	congenital anomalies	141	25532	2	0	0	0.000168665	-0.243396	0.783961	0.138226	0.0782638	1	0.911792
chr19.50259161.A.G	rs1651553	G	Severity	CAV	A	MYH14	182	Malignant neoplasm of uterus	neoplasms	169	34936	3	0	0	1.50369	0.210689	1.23453	0.119652	0.0782655	1	0.911792
chr10.22439346.T.C	-	HLA-A*02:02	Protective	IP	C	HLA-A	480.1	Bacterial pneumonia	respiratory	220	33884	3	0.102819	43.5741	3.54447	0.354774	1.42586	0.201481	0.078267	1	0.911792
chr11.88436431.C.T	rs72953026	T	Severity	CAV-FE	T	-	196	Radiotherapy	neoplasms	450	34824	3	0	0	0.553858	0.171265	1.18681	0.0972649	0.0782699	1	0.911792
chr7.117559590.ATCT.A	rs113993960	A	Severity	CAV	A	CFTR	564.8	NA	NA	172	38669	3	0	0	0.159966	1.29061	3.63499	0.73296	0.0782701	1	0.911792
chr6.41534945.A.C	rs1886814	C	Severity	CAV-FE	C	FOXP4-AS1	571.8	Liver abscess and sequelae of chronic liver disease	digestive	301	32750	3	1.23162e-06	2.38537	2.04887	-0.250279	0.778584	0.142139	0.0782708	1	0.911792
chr16.78590128.A.G	rs72803978	A	Severity	CAV	G	WWOX	229	Benign neoplasm of unspecified sites	neoplasms	269	38616	3	0	0	0.427706	0.385098	1.46976	0.218708	0.0782747	1	0.911792
chr1.12192898.T.G	rs1061622	T	Severity	CAV-FE	G	TNFRSF1B	743.13	Other specified osteoporosis	musculoskeletal	260	34756	3	0	0	0.770678	0.18732	1.20601	0.106386	0.0782793	1	0.911792
chr2.45584979.T.C	-	HLA-A*02:02	Protective	IP	T	HLA-A	627.1	Postmenopausal bleeding	genitourinary	201	7348	1	NA	NA	0	0.1863	1.20478	0.10581	0.0782889	1	0.911792
chr1.20166359.C.T	rs72663004	T	Severity	CAV	T	PLA2G2C	426.32	Left bundle branch block	circulatory system	129	29644	3	0.252497	49.7847	3.98285	0.453652	1.57405	0.257658	0.0782931	1	0.911792
chr3.146517122.G.A	rs343320	A	Severity	CAV-FE	A	PLSCR1	292.1	Aphasia/speech disturbance	mental disorders	168	34917	3	0	0	1.45457	0.386382	1.47165	0.219453	0.0782962	1	0.911792
chr9.87724615.A.G	rs3128509	A;G	Possible functional consequences	FCP + IP	A	CTSL	626.1	Irregular menstrual cycle/bleeding	genitourinary	1929	30726	3	0	0	0.30978	-0.0731338	0.929476	0.0415381	0.0782988	1	0.911792
chr17.27660155.T.C	rs117217714	C	Severity	CAV	C	NOS2P1	585.3	Chronic renal failure [CKD]	genitourinary	2534	32067	3	0	0	0.321709	0.402117	1.49499	0.228395	0.0783032	1	0.911792
chr19.50379362.T.C	rs1405655	C	Severity	CAV-FE	C	NR1H2	292.2	Mild cognitive impairment	mental disorders	173	26658	2	0	0	0.00130016	0.197822	1.21875	0.11236	0.0783056	1	0.911792
chr4.107694523.TG.T	rs70947091	T	Severity	CAV-FE	T	PAPSS1	427.2	Atrial fibrillation and flutter	circulatory system	1675	29314	3	0	0	0.905784	0.0796742	1.08293	0.045255	0.0783127	1	0.911792
chr1.161509955.A.G	rs1801274	G	Severity	CAV	G	FCGR2A	375.1	Dry eyes	sense organs	346	11576	1	NA	NA	0	-0.140781	0.86868	0.0799637	0.0783132	1	0.911792
chr5.142872984.C.T	rs10039856	C	Severity	CAV	T	ARHGAP26	350.2	Abnormality of gait	neurological	2633	33223	3	2.30088e-06	26.6632	2.72714	0.0642197	1.06633	0.0364771	0.0783148	1	0.911792
chr12.47844974.A.G	rs731236	AG and AA genotype	Severity	CAV	G	VDR	574.3	Cholecystitis without cholelithiasis	digestive	185	37283	3	4.09662e-06	0.126421	2.00253	0.195525	1.21595	0.111061	0.0783207	1	0.911792
chr1.214663607.G.A	rs143976001	A	Severity	CAV	A	CENPF	428.1	Congestive heart failure (CHF) NOS	circulatory system	941	22003	2	0	0	0.00207279	1.36587	3.91912	0.775837	0.0783216	1	0.911792
chr1.214663607.G.A	rs143976001	A	Severity	CAV	A	CENPF	440.22	Atherosclerosis of native arteries of the extremities with intermittent claudication	circulatory system	208	21487	2	0	0	0.00127481	1.97462	7.2039	1.12162	0.0783222	1	0.911792
chrX.15581269.T.C	rs138390800	C	May destabilize ACE2 protein structure	FCP + IP	C	ACE2	604	Disorders of penis	genitourinary	245	33980	3	0	0	1.01334e-05	1.96	7.09936	1.11332	0.0783234	1	0.911792
chr21.41465040.G.A	rs17001042	A	Possible functional consequences	FCP + IP	A	TMPRSS2	1009	NA	NA	125	38585	3	0	0	0.0578604	0.474351	1.60697	0.269451	0.0783343	1	0.911792
chr1.154454494.A.C	rs2228145	A	Risk factor	CAV	C	IL6R	619.5	Noninflammatory disorders of vulva and perineum	genitourinary	127	34472	3	0	0	1.14169	0.244412	1.27687	0.138839	0.0783405	1	0.911792
chr12.132489230.GC.G	rs56106917	G	Severity	CAV	G	FBRSL1	241	Nontoxic nodular goiter	endocrine/metabolic	2150	31157	3	0.00608583	60.5178	5.06557	-0.061719	0.940147	0.03506	0.078343	1	0.911792
chr9.21206606.C.G	rs28368148	G	Severity	CAV-FE	G	IFNA10	782.6	Pallor and flushing	symptoms	209	34644	3	0	0	0.00146959	1.89317	6.64035	1.07547	0.0783542	1	0.911792
chr9.81442264.TCAG.T	rs1826292621	T	Severity	CAV	T	-	250.3	Insulin pump user	endocrine/metabolic	2088	26872	3	2.53747e-06	30.0585	2.85953	0.0857943	1.08958	0.0487383	0.0783561	1	0.911792
chr3.149000300.G.T	rs76488148	T	Severity	CAV	T	GYG1	613	Other nonmalignant breast conditions	genitourinary	673	36972	3	0	0	0.775593	0.162086	1.17596	0.0920786	0.0783567	1	0.911792
chr10.52771475.C.T	rs1800450	T	Severity	CAV	T	MBL2	514.1	Abnormal results of function study of pulmonary system	respiratory	102	36280	3	0.00150597	2.28465	2.04676	0.367427	1.44401	0.208732	0.0783601	1	0.911792
chr2.191909428.G.A	rs147509469	A	Risk factor for females	CAV	A	CAVIN2-AS1	573.2	Liver replaced by transplant	digestive	216	32799	3	0	0	0.0822147	0.576397	1.77962	0.327447	0.0783608	1	0.911792
chr4.188627868.CTCT.C	rs1734523522	C	Severity	CAV	C	LINC01060	008	Intestinal infection	infectious diseases	724	36967	3	0	0	1.3497	0.151626	1.16373	0.0861385	0.0783635	1	0.911792
chr11.14893332.A.G	rs10741657	G	Severity	CAV	A	CYP2R1	790.6	Other abnormal blood chemistry	symptoms	3058	32775	3	0.000747267	21.8093	2.55785	0.0517637	1.05313	0.0294072	0.0783674	1	0.911792
chr1.12192898.T.G	rs1061622	T	Severity	CAV-FE	G	TNFRSF1B	979	Adverse drug events and drug allergies	injuries & poisonings	182	36983	3	0	0	0.341411	0.221109	1.24746	0.125616	0.078373	1	0.911792
chr7.117559590.ATCT.A	rs113993960	A	Severity	CAV	A	CFTR	477	Epistaxis or throat hemorrhage	respiratory	371	26611	3	0	0	1.64091	0.824592	2.28095	0.468466	0.0783742	1	0.911792
chr2.113129630.T.C	rs419598	C	Risk factor	CAV	C	IL1RN	110.12	Althete's foot	infectious diseases	865	31154	3	0.0146428	36.3284	3.14112	-0.121308	0.885761	0.0689176	0.0783756	1	0.911792
chr2.167953627.G.A	rs7595310	A	Severity	CAV-FE	A	STK39	228	Hemangioma and lymphangioma, any site	neoplasms	414	28099	2	0.0265291	58.3251	2.39953	-0.157908	0.853928	0.0897144	0.0783875	1	0.911792
chr9.133257521.T.TC	rs8176719	TC	Severity; Risk factor	CAV-FE	TC	ABO	594.1	Calculus of kidney	genitourinary	1215	37102	3	0	0	0.626586	-0.0802858	0.922853	0.0456145	0.0783921	1	0.911792
chr8.40324459.C.A	rs11779911	C	Severity	CAV	A	SIRLNT	790	Nonspecific findings on examination of blood	symptoms	149	31031	3	0.097949	56.9969	4.65083	-0.254907	0.774988	0.144829	0.0783977	1	0.911792
chr9.21131628.G.C	rs12236000	G	Severity	CAV	C	-	530	Diseases of esophagus	digestive	7511	28223	3	0.00270937	41.5288	3.42049	-0.057683	0.943949	0.0327734	0.0783985	1	0.911792
chr20.1135233.C.T	rs141024057	T	Severity	CAV	T	PSMF1	442.11	Abdominal aortic aneurysm	circulatory system	365	25372	2	0	0	0.000184102	2.12356	8.36088	1.20654	0.0783993	1	0.911792
chr6.52200448.A.G	rs13192246	G	Severity	CAV	A	-	726.3	Bursitis	musculoskeletal	180	22345	2	0	0	0.0245277	0.201607	1.22337	0.114548	0.0784053	1	0.911792
chr4.143999443.G.A	rs7683365	A	Risk factor	FCP + IP	A	GYPB	792	Abnormal Papanicolaou smear of cervix and cervical HPV	genitourinary	424	30747	3	0	0	1.57161	0.143591	1.15441	0.0815872	0.078413	1	0.911792
chr15.60810211.C.T	rs341419	T	Severity	CAV-FE	T	RORA	426.7	Abnormal electrocardiogram [ECG] [EKG]	circulatory system	822	28910	3	0.000446055	0	1.84621	-0.112087	0.893966	0.0636901	0.0784271	1	0.911792
chr9.87724615.A.G	rs3128509	A;G	Possible functional consequences	FCP + IP	A	CTSL	627.3	Postmenopausal atrophic vaginitis	genitourinary	619	30726	3	0	0	0.666049	-0.114379	0.89192	0.064993	0.0784305	1	0.911792
chr3.146517122.G.A	rs343320	A	Severity	CAV-FE	A	PLSCR1	411	Ischemic Heart Disease	circulatory system	4473	32957	3	0	0	0.698184	0.0927347	1.09717	0.0526952	0.0784366	1	0.911792
chr3.148742201.A.C	rs5186	C	Severity	CAV	C	AGTR1	362.29	Macular degeneration (senile) of retina NOS	sense organs	230	33676	3	0	0	0.180106	0.199789	1.22115	0.113529	0.078439	1	0.911792
chr10.8988345.A.T	rs71481792	A	Severity	CAV	T	-	681	Superficial cellulitis and abscess	dermatologic	1661	33147	3	0.00262666	34.6084	3.0585	0.0751476	1.07804	0.0427021	0.0784397	1	0.911792
chr17.42362183.A.G	rs744166	G	Risk factor; Severity	CAV	G	STAT3	626.13	Irregular menstrual cycle	genitourinary	539	23986	2	0	0	0.462855	0.123871	1.13187	0.0703887	0.07844	1	0.911792
chr21.41494374.C.T	rs114363287	T	Risk factor	CAV	T	TMPRSS2	550.6	Incisional hernia	digestive	172	23894	2	0	0	0.000910219	1.2892	3.62986	0.732587	0.0784444	1	0.911792
chr12.6845711.C.T	rs5443	T	protective	CAV	T	CDCA3	274.11	Gouty arthropathy	endocrine/metabolic	204	28975	2	0	0	2.0245e-05	-0.189603	0.827287	0.107743	0.0784446	1	0.911792
chr3.1052111.C.G	rs1504061	G	Severity	CAV	G	-	738.4	Acquired spondylolisthesis	musculoskeletal	191	35802	3	0.326769	75.4557	8.14853	0.329476	1.39024	0.187227	0.0784472	1	0.911792
chr11.126292948.C.T	rs8177374	T	Protective	CAV	T	TIRAP	202.2	Non-Hodgkins lymphoma	neoplasms	237	38376	3	0	0	0.530362	0.259771	1.29663	0.147618	0.0784496	1	0.911792
chr6.31575324.G.A	rs361525	G	Severity	CAV-FE	A	TNF	459	Other disorders of circulatory system	circulatory system	872	36314	3	0	0	0.269254	-0.221907	0.80099	0.126107	0.078464	1	0.911792
chr2.136948486.A.G	rs7605851	G	Severity	CAV-FE	G	THSD7B	741.4	Joint effusions	musculoskeletal	334	35648	3	0	0	1.64365	0.218774	1.24455	0.124328	0.078467	1	0.911792
chr5.21768177.G.A	-	HLA-A*02:02	Protective	IP	A	HLA-A	539	Bariatric surgery	digestive	645	37125	3	0.029481	56.5707	4.60519	-0.120376	0.886587	0.0684093	0.0784691	1	0.911792
chr9.21206606.C.G	rs28368148	G	Severity	CAV-FE	G	IFNA10	706.2	Sebaceous cyst	dermatologic	458	33097	3	0	0	0.00246121	0.81752	2.26488	0.464597	0.0784703	1	0.911792
chr6.31575254.G.A	rs1800629	A	Risk factor*Conflicting; Severity*Conflicting; Protective*Conflicting	CAV-FE	A	TNF	420.2	Pericarditis	circulatory system	181	37741	3	0.414814	76.3282	8.44888	0.28741	1.33297	0.163336	0.0784715	1	0.911792
chr18.69541156.T.C	rs12958013	T	Severity	CAV	C	DOK6	771	Musculoskeletal symptoms referable to limbs	symptoms	1289	33702	3	0.00194322	25.033	2.66784	-0.147083	0.863223	0.0835884	0.0784744	1	0.911792
chr15.34253720.A.G	rs2705343	G	Severity	CAV-FE	G	SLC12A6	740.9	Osteoarthrosis NOS	musculoskeletal	2838	30435	3	0.00923646	62.0714	5.27307	0.0724099	1.0751	0.0411523	0.0784823	1	0.911792
chr20.50152518.G.A	rs6020298	A	Severity	CAV	G	PEDS1-UBE2V1	250.4	Abnormal glucose	endocrine/metabolic	684	5767	1	NA	NA	0	-0.133876	0.874698	0.0760854	0.0784837	1	0.911792
chr11.320836.C.T	rs34481144	T	Severity	CAV	T	IFITM3	714.1	Rheumatoid arthritis	musculoskeletal	766	34716	3	0.0217051	60.4089	5.05163	0.113352	1.12003	0.0644245	0.0784992	1	0.911792
chr13.22495675.AG.A	rs10714879	A	Severity	CAV	A	-	401.1	Essential hypertension	circulatory system	4907	4044	1	NA	NA	0	-0.0822109	0.921078	0.0467262	0.0785064	1	0.911792
chr22.24011037.T.C	rs11090305	C	Severity	CAV	C	-	259	Other endocrine disorders	endocrine/metabolic	165	32975	3	0	0	0.863718	-0.245439	0.782361	0.139501	0.0785081	1	0.911792
chrX.15602217.T.C	rs190509934	C	Protective	CAV	C	ACE2	592	Cystitis and urethritis	genitourinary	761	31983	3	0	0	0.0864491	0.538086	1.71273	0.305841	0.0785159	1	0.911792
chr2.167953627.G.A	rs7595310	A	Severity	CAV-FE	A	STK39	428	Congestive heart failure; nonhypertensive	circulatory system	1484	25656	2	0.00957717	63.5088	2.74038	-0.079852	0.923253	0.0453871	0.0785173	1	0.911792
chr17.45714244.T.C	rs113661667	C	Risk factor	CAV-FE	C	LINC02210-CRHR1	282.5	Sickle cell anemia	hematopoietic	159	18023	2	0	0	0.730181	-0.506209	0.602776	0.287725	0.0785174	1	0.911792
chr4.166008836.A.T	rs17047200	TT genotype	Severity (TT genotype)*Conflicting; Risk factor (AA genotype)*Conflicting	CAV	T	TLL1	286.8	Hypercoagulable state	hematopoietic	282	35144	3	0	0	1.14072	-0.207566	0.81256	0.117979	0.0785193	1	0.911792
chr10.52771475.C.T	rs1800450	T	Severity	CAV	T	MBL2	381.2	Eustachian tube disorders	sense organs	133	36128	3	0	0	0.346409	0.312551	1.36691	0.177653	0.078521	1	0.911792
chr10.22439346.T.C	-	HLA-A*02:02	Protective	IP	C	HLA-A	560.2	Impaction of intestine	digestive	212	28103	3	0	0	0.026714	-0.524207	0.592024	0.297959	0.0785222	1	0.911792
chr3.148742201.A.C	rs5186	C	Severity	CAV	C	AGTR1	766	Neuralgia, neuritis, and radiculitis NOS	symptoms	755	32047	3	0	0	0.192466	-0.127532	0.880265	0.0724895	0.0785232	1	0.911792
chr5.180810828.C.T	rs113791144	T	Severity	CAV	T	-	317.11	Alcoholic liver damage	mental disorders	258	32038	3	0	0	0.336313	0.239699	1.27087	0.136247	0.0785277	1	0.911792
chr1.161509955.A.G	rs1801274	G	Severity	CAV	A	FCGR2A	418	Nonspecific chest pain	circulatory system	2675	10785	1	NA	NA	0	0.055474	1.05704	0.0315333	0.0785406	1	0.911792
chr11.1219991.G.T	rs35705950	T	Protective	CAV	T	MUC5B	459.7	Blood vessel replaced	circulatory system	174	35940	3	0	0	0.075156	-0.483156	0.616834	0.274646	0.0785437	1	0.911792
chr2.60480453.A.G	rs1123573	A	Severity	CAV-FE	G	BCL11A	594.1	Calculus of kidney	genitourinary	1218	37188	3	0	0	0.479341	-0.0781097	0.924863	0.0444013	0.0785477	1	0.911792
chr1.169597075.C.T	rs6127	T	Severity in males	CAV	C	SELP	702.2	Seborrheic keratosis	dermatologic	674	37149	3	0	0	0.633877	0.103091	1.10859	0.0586023	0.0785503	1	0.911792
chr21.41473456.A.G	rs17854725	G	Severity	CAV	G	TMPRSS2	079	Viral infection	infectious diseases	665	17121	2	0	0	0.310349	0.101441	1.10676	0.0576656	0.0785574	1	0.911792
chr17.27660155.T.C	rs117217714	C	Severity	CAV	C	NOS2P1	352.2	Facial nerve disorders [CN7]	neurological	184	35376	3	0.455721	0	1.4267	1.28587	3.61782	0.730977	0.0785583	1	0.911792
chr1.155066988.C.T	rs114301457	T	Severity	CAV	T	EFNA4	681.7	Cellulitis and abscess of trunk	dermatologic	215	33809	3	0	0	0.00721685	1.29032	3.63393	0.733517	0.078564	1	0.911792
chr9.132278286.T.C	rs11243705	C	Severity	CAV	C	SETX	401	Hypertension	circulatory system	15291	21585	3	0	0	1.27975	0.0461778	1.04726	0.0262512	0.0785646	1	0.911792
chr13.22495675.AG.A	rs10714879	A	Severity	CAV	AG	-	618.2	Uterine/Uterovaginal prolapse	genitourinary	153	28819	2	0	0	0.00421294	0.222001	1.24857	0.126205	0.0785694	1	0.911792
chr16.89196249.G.A	rs117169628	A	Severity	CAV	A	SLC22A31	327.3	Sleep apnea	neurological	2818	30538	3	0.0150535	63.5635	5.489	0.0886118	1.09266	0.0503758	0.0785749	1	0.911792
chr3.101705614.T.C	rs11919389	C	Risk factor	CAV	C	PDCL3P4	070.9	Hepatitis NOS	infectious diseases	117	27904	3	0	0	1.46699	-0.274907	0.759643	0.156286	0.0785775	1	0.911792
chr2.162044379.C.T	rs3788979	T	Risk factor	CAV	T	DPP4	411.1	Unstable angina (intermediate coronary syndrome)	circulatory system	173	32415	3	0	0	0.780948	-0.347239	0.706636	0.197407	0.0785778	1	0.911792
chr17.8109899.C.T	rs151256885	T	Severity	CAV	T	ALOXE3	262	Mineral deficiency NEC	endocrine/metabolic	507	25039	3	0	0	0.0340416	-0.440008	0.644031	0.250148	0.0785793	1	0.911792
chr22.49281538.G.A	rs62220604	G	Severity	CAV	A	-	193	Thyroid cancer	neoplasms	419	36747	3	0.0140614	22.3966	2.57721	-0.150294	0.860455	0.0854436	0.0785794	1	0.911792
chr7.117559590.ATCT.A	rs113993960	A	Severity	CAV	A	CFTR	735.3	Hallux valgus (Bunion)	musculoskeletal	221	35918	3	0	0	0.0296974	1.0621	2.89244	0.603814	0.07858	1	0.911792
chr10.8988345.A.T	rs71481792	A	Severity	CAV	T	-	771.1	Swelling of limb	symptoms	1138	34137	3	0	0	0.532934	0.091602	1.09593	0.0520769	0.0785816	1	0.911792
chr5.1211624.A.G	rs76067074	G	Severity	CAV-FE	G	SLC6A19	289.4	Lymphadenitis	hematopoietic	545	33882	3	0	0	1.14662	0.254639	1.29	0.144769	0.0785895	1	0.911792
chr3.126118894.C.T	rs1868132	T	Severity	CAV	T	ALDH1L1	720	Spinal stenosis	musculoskeletal	396	25282	2	0	0	0.0671077	0.196665	1.21734	0.11181	0.0785902	1	0.911792
chr11.2872637.A.G	rs10766439	A	Severity	CAV	A	-	250.41	Impaired fasting glucose	endocrine/metabolic	632	26043	3	0	0	0.824577	0.114795	1.12164	0.0652655	0.0785959	1	0.911792
chr5.1211624.A.G	rs76067074	G	Severity	CAV-FE	G	SLC6A19	574	Cholelithiasis and cholecystitis	digestive	940	36567	3	0	0	0.677132	0.197521	1.21838	0.112299	0.0785976	1	0.911792
chrX.15581240.G.A	rs147464721	A	Severity	CAV	A	ACE2	726	Peripheral enthesopathies and allied syndromes	musculoskeletal	2625	29407	3	0	0	0.500899	-0.69355	0.499799	0.394328	0.0786092	1	0.911792
chr5.123497022.T.C	rs62377777	T	Severity	CAV	C	-	359.2	Myopathy	neurological	156	36318	3	0.0330666	38.8554	3.27093	0.22482	1.2521	0.127825	0.0786092	1	0.911792
chrX.15603134.G.A	rs7885856	G;A	Possible functional consequences	FCP + IP	A	ACE2	272	Disorders of lipoid metabolism	endocrine/metabolic	13499	23080	3	0	0	1.06422	0.0876092	1.09156	0.0498133	0.0786198	1	0.911792
chr10.36988942.A.G	rs2091431	G	Severity	CAV	A	-	279.1	Immunity deficiency	endocrine/metabolic	230	35883	3	0.00945459	19.3119	2.47868	-0.191427	0.82578	0.108845	0.0786273	1	0.911792
chr11.71456403.G.T	rs12785878	G	Severity	CAV	G	NADSYN1	782.3	Edema	symptoms	445	12368	1	NA	NA	0	-0.138806	0.870397	0.0789251	0.0786276	1	0.911792
chr2.195994321.C.T	rs191631470	T	Severity	CAV	T	DNAH7	300	Anxiety disorders	mental disorders	5295	24289	3	0.174487	67.5346	6.1604	0.260262	1.29727	0.147988	0.0786338	1	0.911792
chr11.320836.C.T	rs34481144	T	Severity	CAV	T	IFITM3	496.21	Obstructive chronic bronchitis	respiratory	510	28345	3	0	0	0.718341	-0.147182	0.863137	0.0836896	0.078634	1	0.911792
chr1.205208489.G.A	rs11240388	G	Severity	CAV-FE	A	DSTYK	530.1	Esophagitis, GERD and related diseases	digestive	5764	17551	2	0	0	0.207253	-0.044051	0.956905	0.0250482	0.0786367	1	0.911792
chr11.114726432.A.T	rs1712779	T	Severity	CAV-FE	T	-	070.3	Viral hepatitis C	infectious diseases	2818	27963	3	0	0	0.300442	-0.0585357	0.943145	0.0332845	0.0786369	1	0.911792
chr4.68840276.G.A	rs115162070	G	Severity	CAV	A	-	245.2	Chronic thyroiditis	endocrine/metabolic	890	30989	3	0	0	0.997135	-0.202143	0.816978	0.114944	0.0786418	1	0.911792
chr4.68840276.G.A	rs115162070	G	Severity	CAV	A	-	245.21	Chronic lymphocytic thyroiditis	endocrine/metabolic	890	30989	3	0	0	0.997135	-0.202143	0.816978	0.114944	0.0786418	1	0.911792
chr21.41494374.C.T	rs114363287	T	Risk factor	CAV	T	TMPRSS2	561.1	NA	NA	1665	22405	2	0.590148	50.5552	2.02246	0.562915	1.75578	0.320098	0.0786504	1	0.911792
chr1.90742957.A.C	rs2166172	C	Severity	CAV-FE	C	-	427.6	Premature beats	circulatory system	384	29465	3	0.0384175	64.1323	5.57604	0.143455	1.15426	0.0815752	0.0786509	1	0.911792
chrX.15600835.T.C	rs4646116	C	Risk factor	FCP + IP	C	ACE2	282.5	Sickle cell anemia	hematopoietic	162	18095	2	0	0	0.000709201	1.88959	6.61665	1.07453	0.0786577	1	0.911792
chr2.60480453.A.G	rs1123573	A	Severity	CAV-FE	G	BCL11A	738	Other acquired musculoskeletal deformity	musculoskeletal	286	36034	3	0	0	0.350647	0.153488	1.16589	0.0872835	0.0786624	1	0.911792
chr15.60902209.A.G	rs4774377	G	Risk factor	CAV-FE	G	RORA	613.7	Other signs and symptoms in breast	genitourinary	110	23851	2	0	0	0.823573	-0.277158	0.757935	0.157611	0.0786645	1	0.911792
chr17.35880776.C.T	rs2107538	T	Risk factor; Severity	FCP	T	CCL5	277.7	Dysmetabolic syndrome X	endocrine/metabolic	225	36579	3	0	0	0.00995797	-0.20359	0.815796	0.115777	0.078667	1	0.911792
chr3.61768231.T.A	rs672699	A	Severity	CAV	T	PTPRG	281	Other deficiency anemia	hematopoietic	353	29158	3	0.00740816	19.0985	2.47214	0.145719	1.15687	0.0828708	0.078682	1	0.911792
chr13.22495675.AG.A	rs10714879	A	Severity	CAV	AG	-	596.5	Functional disorders of bladder	genitourinary	340	28247	2	0	0	9.87566e-05	0.153756	1.16621	0.0874443	0.0786907	1	0.911792
chr1.46309111.A.G	rs41292543	G	Severity	CAV-FE	G	UQCRH	649.1	Diabetes or abnormal glucose tolerance complicating pregnancy	pregnancy complications	224	38543	3	0.171574	55.5424	4.49867	0.339071	1.40364	0.192837	0.0786921	1	0.911792
chr5.124614711.G.T	rs4240376	G	Severity	CAV	T	-	368	Visual disturbances	sense organs	1141	35450	3	0	0	0.794057	0.0912068	1.0955	0.0518719	0.078695	1	0.911792
chr4.5820150.T.C	rs3774881	T	Severity	CAV	C	CRMP1	371	Inflammation of the eye	sense organs	552	23360	2	0	0	0.00996377	0.129042	1.13774	0.0733916	0.0787019	1	0.911792
chrX.12889539.C.G	rs3853839	G	Severity; Risk factor	CAV-FE	G	TLR7	110.2	Dermatomycoses	infectious diseases	283	29413	3	0	0	0.462167	0.189084	1.20814	0.10754	0.0787028	1	0.911792
chr3.148742201.A.C	rs5186	C	Severity	CAV	C	AGTR1	532	Dysphagia	digestive	1121	28409	3	0	0	1.50701	-0.104808	0.900497	0.0596108	0.0787127	1	0.911792
chr3.126118894.C.T	rs1868132	T	Severity	CAV	T	ALDH1L1	374.6	Dermatochalasis	sense organs	103	25545	2	0	0	0.262373	0.355567	1.42699	0.202234	0.0787138	1	0.911792
chr13.41746691.T.A	rs10507497	A	Severity	CAV-FE	A	VWA8	427.3	Other specified cardiac dysrhythmias	circulatory system	536	29521	3	0	0	0.330998	0.129735	1.13853	0.0737895	0.0787172	1	0.911792
chr1.161509955.A.G	rs1801274	G	Severity	CAV	A	FCGR2A	977	Personal history of allergy to medicinal agents	injuries & poisonings	324	14935	1	NA	NA	0	-0.141046	0.868449	0.0802246	0.0787235	1	0.911792
chr7.117642566.G.A	rs77010898	A	Severity	CAV	A	CFTR	070	Viral hepatitis	infectious diseases	2072	21815	2	0	0	0.937217	0.746839	2.11032	0.424794	0.0787273	1	0.911792
chr10.52771475.C.T	rs1800450	T	Severity	CAV	T	MBL2	110	Dermatophytosis / Dermatomycosis	infectious diseases	2931	31370	3	0.0072734	39.5545	3.30876	0.0793515	1.08258	0.0451345	0.0787283	1	0.911792
chr21.41507982.C.A	rs75603675	A	Protective*Conflicting; Risk factor*Conflicting; Severity*Conflicting	CAV	A	TMPRSS2	939	Atopic/contact dermatitis due to other or unspecified	dermatologic	2267	29982	3	0	0	1.15783	-0.0581275	0.94353	0.0330627	0.0787303	1	0.911792
chr8.124324323.T.C	rs72711165	C	Severity	CAV-FE	C	TMEM65	477	Epistaxis or throat hemorrhage	respiratory	373	26687	3	0	0	1.13732	0.388804	1.47522	0.22115	0.0787306	1	0.911792
chr21.41473456.A.G	rs17854725	G	Severity	CAV	G	TMPRSS2	284.1	Pancytopenia	hematopoietic	223	17827	2	0	0	0.0796708	-0.178488	0.836534	0.101523	0.0787312	1	0.911792
chr6.32623820.T.C	rs9271609	T	Severity	CAV	C	HLA-DQA1	726.4	Calcaneal spur; Exostosis NOS	musculoskeletal	108	18406	2	0	0	0.407357	0.25767	1.29391	0.146563	0.0787335	1	0.911792
chr12.8058591.T.C	rs7842	C	Risk factor; Severity	CAV	C	C3AR1	610.4	Benign neoplasm of breast	genitourinary	230	33406	3	0.0727612	72.6597	7.3152	0.174867	1.19109	0.0994653	0.0787362	1	0.911792
chr21.41494374.C.T	rs114363287	T	Risk factor	CAV	T	TMPRSS2	198	Secondary malignant neoplasm	neoplasms	272	23075	2	0	0	0.00104362	1.03522	2.81571	0.588839	0.0787369	1	0.911792
chrX.15603134.G.A	rs7885856	G;A	Possible functional consequences	FCP + IP	A	ACE2	368	Visual disturbances	sense organs	1143	35470	3	0.0404248	39.0943	3.28376	0.189033	1.20808	0.107526	0.078743	1	0.911792
chr17.63488670.G.A	rs4343	G	Severity; Risk factor	CAV	G	ACE	611	Abnormal findings on mammogram or breast exam	genitourinary	1508	21336	2	0	0	0.248384	0.0739096	1.07671	0.0420413	0.0787431	1	0.911792
chr6.160731787.C.T	rs4252128	T	Potential functional effect on protein	FCP + IP	T	PLG	454.1	Varicose veins of lower extremity	circulatory system	1476	31954	3	0	0	1.77833	-0.288552	0.749348	0.164134	0.0787435	1	0.911792
chr2.36677870.C.A	rs6714112	C	Severity	CAV	A	-	443.1	Raynaud's syndrome	circulatory system	168	33083	3	0	0	0.324545	0.261278	1.29859	0.148621	0.0787449	1	0.911792
chr17.63488670.G.A	rs4343	G	Severity; Risk factor	CAV	G	ACE	371	Inflammation of the eye	sense organs	541	21688	2	0	0	0.873929	-0.120721	0.886281	0.0686705	0.0787505	1	0.911792
chr11.784340.C.G	rs7104929	G	Severity	CAV-FE	G	-	743.11	Osteoporosis NOS	musculoskeletal	2370	34442	3	0	0	0.401687	0.0626635	1.06467	0.0356455	0.0787538	1	0.911792
chr15.60810211.C.T	rs341419	T	Severity	CAV-FE	T	RORA	496.3	Bronchiectasis	respiratory	273	28910	3	0.00720094	18.5671	2.45601	0.185206	1.20347	0.105355	0.0787596	1	0.911792
chr3.38894643.C.T	rs33985936	T	Severity	CAV	T	SCN11A	202	Cancer of other lymphoid, histiocytic tissue	neoplasms	249	38371	3	0	0	0.447694	0.192145	1.21185	0.109303	0.0787638	1	0.911792
chr14.76832814.C.CT	rs34279101	CT	Severity	CAV	CT	LRRC74A	379.2	Disorders of vitreous body	sense organs	927	33250	3	0	0	0.434234	0.108201	1.11427	0.0615514	0.0787641	1	0.911792
chr13.73984368.C.T	rs12871414	C	Severity	CAV	T	KLF12	550.1	Inguinal hernia	digestive	695	35778	3	8.90797e-05	0	1.42748	-0.127583	0.88022	0.0725774	0.0787655	1	0.911792
chr3.101705614.T.C	rs11919389	C	Risk factor	CAV	C	PDCL3P4	302	Sexual and gender identity disorders	mental disorders	279	24275	3	0.0152605	38.9016	3.27341	0.16198	1.17584	0.0921454	0.0787687	1	0.911792
chr3.1052111.C.G	rs1504061	G	Severity	CAV	G	-	386.2	Peripheral or central vertigo	sense organs	419	32800	3	0.030069	20.569	2.51791	0.231959	1.26107	0.131955	0.0787717	1	0.911792
chr7.128954129.T.C	rs10488631	TCTA haplotype	Severity in European-Americans	CAV	C	IRF5	389.1	Sensorineural hearing loss	sense organs	293	8561	1	NA	NA	0	-0.643587	0.525405	0.366131	0.0787811	1	0.911792
chr17.35880776.C.T	rs2107538	T	Risk factor; Severity	FCP	T	CCL5	255.2	Adrenal hypofunction	endocrine/metabolic	220	34948	3	0.011321	28.3851	2.79272	0.192557	1.21235	0.109544	0.0787813	1	0.911792
chr2.136948486.A.G	rs7605851	G	Severity	CAV-FE	G	THSD7B	574.2	Calculus of bile duct	digestive	179	37191	3	0	0	1.17414	-0.31213	0.731887	0.17757	0.0787849	1	0.911792
chr16.57636629.G.A	rs7499679	A	Severity	CAV	A	ADGRG1	363.3	Chorioretinal scars	sense organs	123	33560	3	0	0	0.0858888	0.239989	1.27124	0.13653	0.0787851	1	0.911792
chr12.47879112.A.G	rs2228570	AG genotype	Severity	CAV	A	VDR	727	Other disorders of synovium, tendon, and bursa	musculoskeletal	1263	25588	3	0.00439648	41.5946	3.42434	0.080108	1.0834	0.0455741	0.0787893	1	0.911792
chrX.12885540.A.T	rs179008	T	Severity; Risk factor	CAV	T	TLR7	442.1	Aortic aneurysm	circulatory system	717	32350	3	3.42198e-07	4.19872	2.08765	0.157453	1.17053	0.0895784	0.0787968	1	0.911792
chrX.12886851.C.T	rs5743781	T	Severity; Severity for males	CAV-FE	T	TLR7	500	Lung disease due to external agents	respiratory	126	36834	3	0	0	0.000880771	1.81261	6.12644	1.03125	0.0788015	1	0.911792
chr11.320772.A.G	rs12252	G	Severity; Risk factor	CAV	G	IFITM3	395.6	Heart valve replaced	circulatory system	395	33351	3	0	0	1.4883	0.188684	1.20766	0.107349	0.0788035	1	0.911792
chr6.32623820.T.C	rs9271609	T	Severity	CAV	C	HLA-DQA1	611	Abnormal findings on mammogram or breast exam	genitourinary	1903	33449	3	0.00655218	54.9573	4.44023	0.0687945	1.07122	0.0391406	0.078811	1	0.911792
chr16.3500977.C.G	rs2301762	G	Severity	CAV	G	CLUAP1	198.4	Secondary malignant neoplasm of liver	neoplasms	152	34993	3	1.19641	80.5869	10.3023	0.522312	1.68592	0.297175	0.0788174	1	0.911792
chrX.15564667.C.T	rs2074192	T	Severity (T allele); Severity for males > 50 y.o (T allele); Protective (C allele); Protective (CT genotype)	CAV	T	ACE2	519.9	Symptoms involving respiratory system and other chest symptoms	respiratory	124	37968	3	0	0	0.813769	0.257219	1.29333	0.146348	0.0788193	1	0.911792
chr16.16924042.C.A	rs1453512	A	Severity	CAV	C	-	560	Intestinal obstruction without mention of hernia	digestive	332	28003	3	0	0	1.01916	0.154992	1.16765	0.0881852	0.0788207	1	0.911792
chrX.15566297.A.G	rs4646179	G	Severity	CAV	G	ACE2	195.1	Malignant neoplasm, other	neoplasms	155	35201	3	0.0604215	21.2475	2.5396	0.538314	1.71312	0.306286	0.0788233	1	0.911792
chr2.136948486.A.G	rs7605851	G	Severity	CAV-FE	G	THSD7B	442.1	Aortic aneurysm	circulatory system	737	33279	3	0	0	1.39057	0.162599	1.17657	0.0925148	0.0788239	1	0.911792
chr1.155066988.C.T	rs114301457	T	Severity	CAV	T	EFNA4	367	Disorders of refraction and accommodation; blindness and low vision	sense organs	1515	34682	3	1.55577	49.6071	3.96881	0.899891	2.45933	0.512015	0.0788247	1	0.911792
chr6.105878879.T.A	rs9386484	T	Severity	CAV	A	-	772	Symptoms of the muscles	symptoms	189	30389	3	0.0634272	56.8775	4.63795	-0.206569	0.81337	0.117535	0.0788301	1	0.911792
chrX.15599938.A.G	rs2106809	G	Severity	CAV	G	ACE2	411.2	Myocardial infarction	circulatory system	527	33178	3	0	0	0.244146	0.155176	1.16786	0.0882933	0.0788322	1	0.911792
chr4.67963489.G.A	rs6552134	G	Possible functional consequences	FCP + IP	G	TMPRSS11A	614.5	Inflammatory disease of cervix, vagina, and vulva	genitourinary	548	27541	2	0.000883491	6.74982	1.07238	0.114741	1.12158	0.0652866	0.0788327	1	0.911792
chr2.112913801.G.T	rs3811046	T	Risk factor	CAV	G	IL37	627.2	Symptomatic menopause	genitourinary	462	24004	2	0	0	0.0756473	0.131078	1.14006	0.0745826	0.0788348	1	0.911792
chr6.30887474.G.A	rs4618569	AG genotype	Severity	CAV	A	DDR1	502	Postinflammatory pulmonary fibrosis	respiratory	176	36830	3	0.0808385	61.3643	5.17656	0.209439	1.23299	0.11917	0.0788357	1	0.911792
chr1.27373964.C.T	rs141300199	T	Severity	CAV	T	FCN3	276.1	Electrolyte imbalance	endocrine/metabolic	2417	34258	3	0	0	0.0853591	0.614222	1.84822	0.349491	0.078837	1	0.911792
chr2.195519781.A.G	rs74417002	G	Severity	CAV	G	-	747.1	Cardiac congenital anomalies	congenital anomalies	323	38685	3	0.0132028	0	1.93687	-0.480793	0.618293	0.273572	0.0788388	1	0.911792
chr6.18015216.C.T	rs140247774	T	Severity	CAV	T	-	727.1	Synovitis and tenosynovitis	musculoskeletal	779	29144	3	0.0316289	10.6745	2.239	0.248474	1.28207	0.141383	0.0788405	1	0.911792
chr18.69541156.T.C	rs12958013	T	Severity	CAV	C	DOK6	613.7	Other signs and symptoms in breast	genitourinary	112	23826	2	0	0	0.000416545	0.419865	1.52176	0.238915	0.0788531	1	0.911792
chr9.87726001.C.A	rs41307457	C;A	Possible functional consequences	FCP + IP	A	CTSL	512	Other symptoms of respiratory system	respiratory	9861	22921	3	0.00100855	39.8513	3.32509	0.0573623	1.05904	0.0326408	0.0788532	1	0.911792
chr19.39248147.C.T	rs12979860	C	Severity (C allele)*Conflicting; Risk factor (T allele)*Conflicting	CAV	T	IFNL4	433.21	Cerebral artery occlusion, with cerebral infarction	circulatory system	675	27284	2	0	0	0.0724231	-0.103079	0.902056	0.0586552	0.0788553	1	0.911792
chr2.127137039.A.G	rs744373	G	Severity	CAV	G	-	282.5	Sickle cell anemia	hematopoietic	162	18060	2	0.0999282	78.0309	4.55184	0.200647	1.22219	0.114176	0.078858	1	0.911792
chr11.34482745.G.A	rs61882275	G	Severity	CAV	A	ELF5	401.22	Hypertensive chronic kidney disease	circulatory system	161	21851	3	1.634e-06	0	1.89569	-0.23151	0.793335	0.131746	0.0788758	1	0.911792
chr13.41746691.T.A	rs10507497	A	Severity	CAV-FE	A	VWA8	202	Cancer of other lymphoid, histiocytic tissue	neoplasms	247	38212	3	0	0	0.392841	0.184615	1.20276	0.10506	0.0788777	1	0.911792
chr9.87726001.C.A	rs41307457	C;A	Possible functional consequences	FCP + IP	A	CTSL	442.1	Aortic aneurysm	circulatory system	732	33082	3	0	0	0.640863	0.182876	1.20067	0.10407	0.078878	1	0.911792
chr22.24011037.T.C	rs11090305	C	Severity	CAV	C	-	604	Disorders of penis	genitourinary	233	31849	3	0.0185961	19.4576	2.48316	-0.205562	0.81419	0.116981	0.078881	1	0.911792
chr1.156125675.T.C	rs581342	C	Severity	CAV	T	LMNA	300.1	Anxiety disorder	mental disorders	826	5763	1	NA	NA	0	-0.0990763	0.905674	0.0563834	0.0788855	1	0.911792
chr10.104263031.C.A	rs4925	A	Protective for neurological complications of long COVID	CAV	A	GSTO1	516	Abnormal sputum	respiratory	158	38927	3	0.0455507	44.9508	3.63311	0.240424	1.27179	0.136826	0.0788908	1	0.911792
chr14.76832814.C.CT	rs34279101	CT	Severity	CAV	CT	LRRC74A	577.3	Cyst and pseudocyst of pancreas	digestive	195	38195	3	3.21704e-06	0	1.79886	0.224383	1.25155	0.127697	0.0788928	1	0.911792
chr4.186082920.C.T	rs3775291	T	Risk factor; Severity	CAV-FE	T	TLR3	695.3	Rosacea	dermatologic	293	24472	2	0.00151172	8.34419	1.09104	0.160097	1.17362	0.0911129	0.0788967	1	0.911792
chr7.22728408.A.G	rs2069837	G	Severity	CAV-FE	G	IL6	626.2	Dysmenorrhea	genitourinary	163	19801	2	0.0674623	51.0655	2.04355	0.308273	1.36107	0.175444	0.0788996	1	0.911792
chr1.20166359.C.T	rs72663004	T	Severity	CAV	T	PLA2G2C	738	Other acquired musculoskeletal deformity	musculoskeletal	286	36052	3	0	0	0.0758393	-0.414764	0.660496	0.236049	0.0789	1	0.911792
chr1.156125675.T.C	rs581342	C	Severity	CAV	T	LMNA	271	Disorders of carbohydrate transport and metabolism	endocrine/metabolic	1378	7550	1	NA	NA	0	-0.0777931	0.925156	0.0442735	0.0789003	1	0.911792
chr7.117559590.ATCT.A	rs113993960	A	Severity	CAV	A	CFTR	530.11	GERD	digestive	7150	28312	3	0.0502567	42.5177	3.47933	0.243251	1.27539	0.13844	0.078903	1	0.911792
chr1.230710048.A.G	rs699	G	Severity	CAV	A	AGT	596	Other disorders of bladder	genitourinary	433	24926	2	0.00704786	28.0581	1.39001	-0.148443	0.862049	0.0844837	0.0789064	1	0.911792
chr1.3081749.G.A	rs12745140	A	Severity	CAV	A	PRDM16	707.3	Chronic ulcer of unspecified site	dermatologic	196	37130	3	0	0	0.826317	0.37612	1.45662	0.214062	0.0789067	1	0.911792
chr4.69615987.C.T	rs7688383	T	Loss of smell and taste	CAV	T	UGT2A1	513	Respiratory abnormalities	respiratory	192	37831	3	0	0	0.770112	-0.20031	0.818477	0.114004	0.0789111	1	0.911792
chrX.15581240.G.A	rs147464721	A	Severity	CAV	A	ACE2	257.1	Testicular hypofunction	endocrine/metabolic	576	35130	3	0	0	0.000364848	1.34804	3.84988	0.767234	0.0789149	1	0.911792
chrX.15581240.G.A	rs147464721	A	Severity	CAV	A	ACE2	257	Testicular dysfunction	endocrine/metabolic	578	35130	3	0	0	0.000364926	1.34804	3.84988	0.767234	0.0789149	1	0.911792
chr10.52771475.C.T	rs1800450	T	Severity	CAV	T	MBL2	479	Other upper respiratory disease	respiratory	1433	26682	3	0	0	0.139097	-0.112047	0.894002	0.0637723	0.0789191	1	0.911792
chr9.21131628.G.C	rs12236000	G	Severity	CAV	C	-	054	Herpes simplex	infectious diseases	1232	27810	3	0.0291433	63.88	5.5371	-0.131689	0.876614	0.074952	0.0789229	1	0.911792
chr12.112919388.G.A	rs10774671	A	Severity (A allele); Protective (G allele)	CAV-FE	G	OAS1	292.1	Aphasia/speech disturbance	mental disorders	105	26350	2	0.00764971	15.4905	1.1833	0.25189	1.28645	0.143366	0.0789231	1	0.911792
chr3.148742201.A.C	rs5186	C	Severity	CAV	C	AGTR1	1010	NA	NA	21417	12047	3	0	0	0.053841	0.0376008	1.03832	0.021401	0.0789243	1	0.911792
chr12.47844974.A.G	rs731236	AG and AA genotype	Severity	CAV	G	VDR	727.6	Rupture of tendon, nontraumatic	musculoskeletal	148	29390	3	0.00561487	13.9749	2.3249	-0.235511	0.790167	0.13405	0.0789379	1	0.911792
chr9.21206606.C.G	rs28368148	G	Severity	CAV-FE	G	IFNA10	798	Malaise and fatigue	symptoms	4071	30504	3	0.0825458	46.5571	3.74231	0.267181	1.30628	0.152078	0.0789399	1	0.911792
chr1.214663607.G.A	rs143976001	A	Severity	CAV	A	CENPF	649	Other conditions or status of the mother complicating pregnancy, childbirth, or the puerperium	pregnancy complications	195	25368	2	0	0	3.61571e-06	1.98169	7.25503	1.12798	0.0789435	1	0.911792
chr9.78543197.A.G	rs7027911	A	Severity	CAV	A	-	429	Ill-defined descriptions and complications of heart disease	circulatory system	218	12119	1	NA	NA	0	0.172307	1.18804	0.0980775	0.0789445	1	0.911792
chr11.1219991.G.T	rs35705950	T	Protective	CAV	T	MUC5B	250.2	Type 2 diabetes	endocrine/metabolic	8079	26658	3	0	0	0.382648	-0.0784843	0.924517	0.0446737	0.0789458	1	0.911792
chr11.320836.C.T	rs34481144	T	Severity	CAV	T	IFITM3	642	Hypertension complicating pregnancy, childbirth, and the puerperium	pregnancy complications	159	37489	3	0	0	0.471594	-0.283274	0.753314	0.161243	0.0789502	1	0.911792
chr4.67964168.T.A	rs720009	A	Possible functional consequences	FCP + IP	A	TMPRSS11A	216.1	Screening for malignant neoplasms of the skin	neoplasms	574	34640	3	0	0	0.405685	-0.263611	0.768273	0.150053	0.0789544	1	0.911792
chr5.131995059.C.T	rs56162149	T	Severity	CAV-FE	T	ACSL6	369.5	Conjunctivitis, infectious	sense organs	544	25283	2	0.197678	92.855	13.9958	0.131401	1.14043	0.0747966	0.0789549	1	0.911792
chr21.33287378.C.T	rs8178521	T	Severity	CAV-FE	T	IL10RB	801	Fracture of ankle and foot	injuries & poisonings	196	34563	3	1.07183e-06	37.5798	3.20409	0.242963	1.27502	0.138301	0.0789566	1	0.911792
chr1.109740350.G.T	rs1332018	T	Risk factor; Severity	CAV	G	GSTM3	415.1	Acute pulmonary heart disease	circulatory system	607	37934	3	0.0418214	73.1868	7.45901	0.115209	1.12211	0.0655809	0.0789622	1	0.911792
chr17.15965007.C.T	rs8081547	T	Risk factor	FCP + IP	T	ADORA2B	198.6	Secondary malignancy of bone	neoplasms	144	33503	3	0	0	1.76461	0.262768	1.30053	0.149578	0.0789643	1	0.911792
chr7.117642566.G.A	rs77010898	A	Severity	CAV	A	CFTR	785	Abdominal pain	symptoms	4668	20525	2	0	0	0.604537	0.545685	1.72579	0.310629	0.0789673	1	0.911792
chr1.230710048.A.G	rs699	G	Severity	CAV	G	AGT	574	Cholelithiasis and cholecystitis	digestive	152	12971	1	NA	NA	0	-0.210758	0.80997	0.119974	0.0789698	1	0.911792
chr18.6461231.C.G	rs11659676	G	Severity	CAV-FE	G	RPL6P27	281	Other deficiency anemia	hematopoietic	254	22343	2	0.00751496	26.1871	1.35478	0.158867	1.17218	0.0904356	0.0789705	1	0.911792
chr1.155197995.A.G	rs41264915	A	Severity	CAV-FE	G	THBS3	707	Chronic ulcer of skin	dermatologic	934	37698	3	0	0	1.08129	-0.116912	0.889663	0.0665531	0.0789725	1	0.911792
chr18.6461231.C.G	rs11659676	G	Severity	CAV-FE	G	RPL6P27	433.3	Cerebral ischemia	circulatory system	465	26386	2	0	0	0.439776	0.118759	1.1261	0.0676048	0.0789745	1	0.911792
chr9.87724615.A.G	rs3128509	A;G	Possible functional consequences	FCP + IP	A	CTSL	803	Fracture of upper limb	injuries & poisonings	380	34491	3	0	0	0.0529331	0.13683	1.14663	0.0778919	0.0789748	1	0.911792
chr6.30887474.G.A	rs4618569	AG genotype	Severity	CAV	A	DDR1	153	Colorectal cancer	neoplasms	919	34596	3	7.34569e-06	4.80847	2.10103	0.0929977	1.09746	0.05294	0.0789755	1	0.911792
chr10.52771466.C.T	rs1800451	T	Potential functional effect on protein	FCP + IP	T	MBL2	735.1	Flat foot	musculoskeletal	203	23223	2	0	0	0.0335477	0.232946	1.26231	0.132607	0.0789763	1	0.911792
chr10.89010241.T.C	rs982764	T	Severity	CAV-FE	C	FAS	619.5	Noninflammatory disorders of vulva and perineum	genitourinary	127	34340	3	0	0	0.337973	0.23183	1.26091	0.131974	0.0789806	1	0.911792
chr11.611919.C.G	rs702966	C	Severity in African-Americans	CAV	G	PHRF1	628	Ovarian cyst	genitourinary	264	24003	2	0	0	0.0544623	0.161547	1.17533	0.0919645	0.0789823	1	0.911792
chr20.23046984.T.C	rs1042580	C	Severity	CAV	C	THBD	555	Inflammatory bowel disease and other gastroenteritis and colitis	digestive	736	17123	2	0	0	0.284824	-0.100338	0.904532	0.0571201	0.0789849	1	0.911792
chr6.158608455.C.T	rs117665206	T	Severity	CAV	T	TMEM181	189.1	Cancer of kidney and renal pelvis	neoplasms	163	38979	3	0.455372	0	1.41187	1.30454	3.686	0.742665	0.0789913	1	0.911792
chr5.77379593.G.A	rs7715119	A	Severity	CAV-FE	A	PDE8B	041	Bacterial infection NOS	infectious diseases	845	35797	3	0	0	0.66508	0.116948	1.12406	0.0665777	0.0789932	1	0.911792
chr9.87726001.C.A	rs41307457	C;A	Possible functional consequences	FCP + IP	A	CTSL	703.1	Ingrowing nail	dermatologic	248	34290	3	0.108084	57.4498	4.70033	0.260807	1.29798	0.148481	0.079003	1	0.911792
chr2.191909428.G.A	rs147509469	A	Risk factor for females	CAV	A	CAVIN2-AS1	804	Fracture of hand or wrist	injuries & poisonings	110	35167	3	0.407009	0	1.71421	0.934248	2.5453	0.531886	0.079006	1	0.911792
chr4.111691870.C.T	rs112641600	C	Severity	CAV	T	-	287.3	Thrombocytopenia	hematopoietic	797	35512	3	0	0	1.45218	0.170987	1.18648	0.0973465	0.0790063	1	0.911792
chr4.44416575.T.C	rs35540967	C	Severity	CAV	C	KCTD8	550	Abdominal hernia	digestive	1976	36299	3	0	0	1.00553	0.114685	1.12152	0.065293	0.0790092	1	0.911792
chr1.169597075.C.T	rs6127	T	Severity in males	CAV	C	SELP	411	Ischemic Heart Disease	circulatory system	4485	33164	3	0	0	0.934666	0.0488111	1.05002	0.0277904	0.0790198	1	0.911792
chr22.49281538.G.A	rs62220604	G	Severity	CAV	A	-	722.1	Displacement of intervertebral disc	musculoskeletal	782	31925	3	0.00129473	0	1.3838	-0.122324	0.884862	0.0696447	0.079021	1	0.911792
chr7.22728630.G.T	rs2066992	T	Protective	CAV-FE	T	IL6	550.2	Diaphragmatic hernia	digestive	343	36403	3	0	0	0.914809	-0.233365	0.791864	0.132868	0.0790261	1	0.911792
chr19.31533051.C.A	rs8105499	C	Severity	CAV	A	LINC02841	277	Other disorders of metabolism	endocrine/metabolic	773	36017	3	0.000665134	0	1.82338	0.107536	1.11353	0.0612276	0.0790314	1	0.911792
chr18.69541156.T.C	rs12958013	T	Severity	CAV	C	DOK6	275.6	Hypercalcemia	endocrine/metabolic	694	36151	3	0	0	0.291626	-0.20298	0.816294	0.115571	0.0790323	1	0.911792
chr2.45584979.T.C	-	HLA-A*02:02	Protective	IP	C	HLA-A	561.2	NA	NA	687	27678	2	0	0	0.000180481	-0.107683	0.897912	0.0613118	0.0790332	1	0.911792
chr9.3320390.C.A	rs72699049	A	Severity	CAV	A	RFX3	571.51	Cirrhosis of liver without mention of alcohol	digestive	1261	32743	3	0	0	1.02143	0.184315	1.20239	0.104944	0.079034	1	0.911792
chr11.320836.C.T	rs34481144	T	Severity	CAV	T	IFITM3	288.11	Neutropenia	hematopoietic	273	33111	3	0	0	0.0586547	-0.199892	0.818819	0.113813	0.0790344	1	0.911792
chr8.124324323.T.C	rs72711165	C	Severity	CAV-FE	C	TMEM65	337	Disorders of the autonomic nervous system	neurological	130	35056	3	0.401405	47.0376	3.77626	0.682793	1.9794	0.388765	0.0790354	1	0.911792
chr17.9267091.C.T	rs34761447	C	Severity	CAV	T	STX8	599.4	Urinary incontinence	genitourinary	1533	28591	3	0	0	0.066195	0.153623	1.16605	0.0874698	0.0790384	1	0.911792
chr11.784340.C.G	rs7104929	G	Severity	CAV-FE	G	-	249	Secondary diabetes mellitus	endocrine/metabolic	1235	26656	3	0.0257996	73.2106	7.46563	-0.0859332	0.917656	0.0489293	0.0790418	1	0.911792
chr1.155133406.T.G	rs4971066	G	Risk factor	CAV	G	EFNA1	110	Dermatophytosis / Dermatomycosis	infectious diseases	2912	31012	3	6.50802e-07	22.5997	2.58397	-0.0728926	0.929701	0.0415047	0.0790453	1	0.911792
chr22.43928847.C.G	rs738409	G	Protective*Conflicting; Severity*Conflicting	CAV	G	PNPLA3	245.2	Chronic thyroiditis	endocrine/metabolic	897	30743	3	0	0	0.197511	0.100155	1.10534	0.057028	0.0790486	1	0.911792
chr22.43928847.C.G	rs738409	G	Protective*Conflicting; Severity*Conflicting	CAV	G	PNPLA3	245.21	Chronic lymphocytic thyroiditis	endocrine/metabolic	897	30743	3	0	0	0.197511	0.100155	1.10534	0.057028	0.0790486	1	0.911792
chr6.6924962.A.C	rs6933436	C	Severity	CAV	C	-	592	Cystitis and urethritis	genitourinary	738	30937	3	0.0367563	72.3474	7.23259	-0.104707	0.900588	0.0596202	0.0790487	1	0.911792
chr9.33426577.A.G	rs10813976	G	Severity	CAV	G	-	350.1	Abnormal involuntary movements	neurological	869	33254	3	0	0	1.52689	-0.119623	0.887255	0.0681136	0.07905	1	0.911792
chr4.71742666.T.G	rs2282679	G	Severity	CAV	G	GC	575	Other biliary tract disease	digestive	358	37318	3	0.0181087	35.3922	3.0956	0.163019	1.17706	0.0928253	0.0790552	1	0.911792
chr1.155175305.G.A	rs7528026	A	Severity	CAV	A	TRIM46	766	Neuralgia, neuritis, and radiculitis NOS	symptoms	751	31996	3	4.30591e-06	0	1.59341	0.31719	1.37326	0.180613	0.0790571	1	0.911792
chr13.19647239.G.A	rs191299359	A	Severity	CAV	A	MPHOSPH8	428.3	Heart failure with reduced EF [Systolic or combined heart failure]	circulatory system	844	26055	2	0	0	0.00357296	2.00038	7.39186	1.13905	0.0790579	1	0.911792
chr19.50379362.T.C	rs1405655	C	Severity	CAV-FE	T	NR1H2	697	Sarcoidosis	dermatologic	253	7880	1	NA	NA	0	-0.159044	0.852959	0.090563	0.0790599	1	0.911792
chr5.159315942.T.G	rs3212227	T	Severity	FCP	G	IL12B	743	Osteoporosis, osteopenia and pathological fracture	musculoskeletal	2652	34685	3	0.00784641	68.2325	6.29574	-0.0615933	0.940265	0.0350727	0.0790607	1	0.911792
chr15.60810211.C.T	rs341419	T	Severity	CAV-FE	T	RORA	557	Intestinal malabsorption (non-celiac)	digestive	131	27673	3	0	0	0.31695	-0.293533	0.745624	0.167145	0.0790611	1	0.911792
chr4.111691870.C.T	rs112641600	C	Severity	CAV	T	-	276.4	Acid-base balance disorder	endocrine/metabolic	198	33759	3	0	0	1.496	-0.455289	0.634265	0.259255	0.0790637	1	0.911792
chrX.15587729.C.T	rs4646140	T	Severity	CAV	T	ACE2	531	Peptic ulcer (excl. esophageal)	digestive	502	38436	3	0	0	0.593418	0.258595	1.29511	0.147252	0.0790643	1	0.911792
chr4.153687301.A.G	rs1898830	G	Severity; Risk factor	CAV	G	TLR2	763	Thoracic or lumbosacral neuritis or radiculitis, unspecified	symptoms	2237	31842	3	0	0	0.0433172	-0.0641187	0.937894	0.0365115	0.0790671	1	0.911792
chr10.36988942.A.G	rs2091431	G	Severity	CAV	A	-	735	Acquired foot deformities	musculoskeletal	878	35563	3	0	0	1.22326	0.0958929	1.10064	0.0546054	0.07907	1	0.911792
chr8.37849759.C.T	rs138763430	T	Severity	CAV	T	BRF2	574.1	Cholelithiasis	digestive	732	37301	3	1.85852	67.1439	6.08715	0.919499	2.50803	0.523606	0.079073	1	0.911792
chr3.141689849.A.G	rs6440031	G	Severity	CAV	A	LINC02618	687.4	Disturbance of skin sensation	dermatologic	1417	25910	3	0	0	0.253281	0.141663	1.15219	0.0806726	0.0790834	1	0.911792
chr15.90876959.G.A	rs201551785	A	Potential functional effect on protein	FCP + IP	A	FURIN	555.21	Ulcerative colitis (chronic)	digestive	271	28396	3	0	0	0.000809221	1.91065	6.75746	1.08807	0.0790895	1	0.911792
chr4.5820150.T.C	rs3774881	T	Severity	CAV	T	CRMP1	411.3	Angina pectoris	circulatory system	228	6490	1	NA	NA	0	-0.200633	0.818213	0.114256	0.0790901	1	0.911792
chr1.156125675.T.C	rs581342	C	Severity	CAV	T	LMNA	442.1	Aortic aneurysm	circulatory system	115	7887	1	NA	NA	0	0.249107	1.28288	0.141863	0.0790938	1	0.911792
chr8.40324459.C.A	rs11779911	C	Severity	CAV	A	SIRLNT	704	Diseases of hair and hair follicles	dermatologic	1178	32780	3	0.00475595	42.8132	3.49731	0.0837925	1.0874	0.0477203	0.0791037	1	0.911792
chr1.169597075.C.T	rs6127	T	Severity in males	CAV	C	SELP	362.26	Macular puckering of retina	sense organs	325	33681	3	0	0	1.29381	-0.162873	0.849699	0.0927573	0.0791054	1	0.911792
chr5.124614711.G.T	rs4240376	G	Severity	CAV	T	-	395.2	Nonrheumatic aortic valve disorders	circulatory system	966	34857	3	0.00475321	23.7547	2.62311	-0.103489	0.901686	0.0589381	0.0791055	1	0.911792
chr3.157438240.A.G	rs1840680	AG genotype)	Protective	CAV	A	PTX3	766	Neuralgia, neuritis, and radiculitis NOS	symptoms	752	31993	3	0.00493589	29.557	2.83917	-0.0984236	0.906265	0.0560546	0.0791133	1	0.911792
chr6.52236941.T.C	rs763780	C	Protective	FCP	C	IL17F	585.33	Chronic Kidney Disease, Stage III	genitourinary	322	32108	3	0	0	0.189653	-0.326303	0.721586	0.185838	0.0791148	1	0.911792
chr9.133257521.T.TC	rs8176719	TC	Severity; Risk factor	CAV-FE	TC	ABO	327	Sleep disorders	neurological	3886	30533	3	0	0	1.192	0.0462758	1.04736	0.0263554	0.0791159	1	0.911792
chr6.30887474.G.A	rs4618569	AG genotype	Severity	CAV	A	DDR1	276.41	Acidosis	endocrine/metabolic	195	34264	3	0	0	1.00465	-0.211844	0.809091	0.120651	0.0791165	1	0.911792
chr10.52771466.C.T	rs1800451	T	Potential functional effect on protein	FCP + IP	T	MBL2	592.11	Acute cystitis	genitourinary	562	31820	3	0.107311	69.8929	6.64295	0.191007	1.21047	0.108785	0.0791201	1	0.911792
chr11.88824823.A.G	rs10831496	G	Severity	CAV-FE	G	GRM5	275.6	Hypercalcemia	endocrine/metabolic	189	12784	1	NA	NA	0	-0.210353	0.810298	0.119807	0.0791268	1	0.911792
chr1.161509955.A.G	rs1801274	G	Severity	CAV	G	FCGR2A	770	Myalgia and myositis unspecified	symptoms	115	12666	1	NA	NA	0	-0.242323	0.784803	0.138016	0.0791309	1	0.911792
chr6.41534945.A.C	rs1886814	C	Severity	CAV-FE	C	FOXP4-AS1	709.7	Unspecified diffuse connective tissue disease	dermatologic	154	31802	3	0.0875154	35.0962	3.08148	0.345146	1.4122	0.196582	0.0791333	1	0.911792
chr10.89010241.T.C	rs982764	T	Severity	CAV-FE	C	FAS	574	Cholelithiasis and cholecystitis	digestive	945	37061	3	0	0	0.497031	-0.0900222	0.913911	0.0512734	0.0791349	1	0.911792
chrX.15603134.G.A	rs7885856	G;A	Possible functional consequences	FCP + IP	A	ACE2	287.3	Thrombocytopenia	hematopoietic	804	36052	3	0.0150308	0	1.38597	0.240289	1.27162	0.136861	0.0791363	1	0.911792
chr7.117559590.ATCT.A	rs113993960	A	Severity	CAV	A	CFTR	327	Sleep disorders	neurological	3875	30506	3	0.130893	54.4983	4.39544	0.289599	1.33589	0.164948	0.0791401	1	0.911792
chr1.173115604.T.G	rs17300100	G	Severity	CAV	G	-	363	Chorioretinal inflammations, scars, and other disorders of choroid	sense organs	145	33417	3	0.0585907	4.58011	2.096	0.402321	1.49529	0.229153	0.0791422	1	0.911792
chr5.124614711.G.T	rs4240376	G	Severity	CAV	T	-	241.1	Nontoxic uninodular goiter	endocrine/metabolic	1443	31229	3	0.000406815	0.755565	2.01523	0.0822113	1.08569	0.0468264	0.0791461	1	0.911792
chr13.23084699.A.G	rs1984162	G	Severity	CAV	G	-	225.1	Benign neoplasm of brain, cranial nerves, meninges	neoplasms	167	38805	3	0	0	0.265414	-0.244624	0.782999	0.139335	0.0791469	1	0.911792
chr6.160716758.G.A	rs4252187	A	Potential functional effect on protein	FCP + IP	A	PLG	257	Testicular dysfunction	endocrine/metabolic	578	35125	3	0	0	0.00365948	1.95541	7.06682	1.1138	0.0791524	1	0.911792
chr22.41925447.G.A	rs61756766	A	Severity	CAV	A	TNFRSF13C	357	Inflammatory and toxic neuropathy	neurological	1175	36524	3	5.97477e-06	20.291	2.50913	0.34221	1.40806	0.194923	0.0791541	1	0.911792
chr15.60902209.A.G	rs4774377	G	Risk factor	CAV-FE	G	RORA	380.4	Impacted cerumen	sense organs	776	35166	3	0	0	1.94343	0.0960266	1.10079	0.0546976	0.0791584	1	0.911792
chr12.6845711.C.T	rs5443	T	protective	CAV	T	CDCA3	510	Other diseases of lung	respiratory	218	29296	2	0	0	0.0260223	0.17427	1.19038	0.0992662	0.0791589	1	0.911792
chr2.195519781.A.G	rs74417002	G	Severity	CAV	G	-	249	Secondary diabetes mellitus	endocrine/metabolic	1242	26925	3	0	0	1.14904	-0.204876	0.814749	0.116699	0.0791591	1	0.911792
chr13.23084699.A.G	rs1984162	G	Severity	CAV	G	-	381.11	Suppurative and unspecified otitis media	sense organs	187	36056	3	0	0	0.57364	-0.239355	0.787135	0.136341	0.0791625	1	0.911792
chr6.31575324.G.A	rs361525	G	Severity	CAV-FE	A	TNF	196	Radiotherapy	neoplasms	455	35247	3	0	0	0.808546	-0.316745	0.728517	0.180424	0.0791646	1	0.911792
chr7.128938247.T.G	rs10488631	TCTA haplotype	Severity in European-Americans	CAV	G	IRF5	433.31	Transient cerebral ischemia	circulatory system	158	12387	1	NA	NA	0	0.204751	1.22722	0.116631	0.0791662	1	0.911792
chr11.88436431.C.T	rs72953026	T	Severity	CAV-FE	T	-	573	Other disorders of liver	digestive	418	32512	3	0.0459948	50.3244	4.02612	0.176905	1.19352	0.10077	0.0791681	1	0.911792
chr1.230710048.A.G	rs699	G	Severity	CAV	A	AGT	427.2	Atrial fibrillation and flutter	circulatory system	969	19128	2	0	0	0.164961	-0.100646	0.904253	0.0573309	0.0791699	1	0.911792
chr16.78590128.A.G	rs72803978	A	Severity	CAV	G	WWOX	282.5	Sickle cell anemia	hematopoietic	161	18049	2	0.175033	38.5157	1.62643	0.630525	1.8786	0.359175	0.0791769	1	0.911792
chr3.157438240.A.G	rs1840680	AG genotype)	Protective	CAV	A	PTX3	425.1	Primary/intrinsic cardiomyopathies	circulatory system	798	37671	3	0.0196168	66.4015	5.95265	0.094806	1.09945	0.0540061	0.0791795	1	0.911792
chr5.180810828.C.T	rs113791144	T	Severity	CAV	T	-	772	Symptoms of the muscles	symptoms	216	36477	3	0	0	0.16743	0.28167	1.32534	0.160456	0.0791841	1	0.911792
chr2.167953627.G.A	rs7595310	A	Severity	CAV-FE	G	STK39	287.3	Thrombocytopenia	hematopoietic	186	8570	1	NA	NA	0	0.20561	1.22827	0.117128	0.0791869	1	0.911792
chr8.16932640.T.C	rs118072448	T	Severity	CAV	C	-	372	Disorders of conjunctiva	sense organs	264	33188	3	0.10632	7.91784	2.17197	0.372359	1.45115	0.212121	0.079189	1	0.911792
chr15.100233816.G.A	rs143434383	A	Risk factor	CAV	A	ADAMTS17	301.2	Antisocial/borderline personality disorder	mental disorders	167	24321	3	0.679948	38.9638	3.27674	1.0843	2.95736	0.617688	0.0791891	1	0.911792
chr17.63488670.G.A	rs4343	G	Severity; Risk factor	CAV	G	ACE	359	Muscular dystrophies and other myopathies	neurological	109	23917	2	0	0	0.0179354	-0.27642	0.758495	0.157467	0.0791895	1	0.911792
chr4.71742666.T.G	rs2282679	G	Severity	CAV	G	GC	279	Disorders involving the immune mechanism	endocrine/metabolic	281	36389	3	0	0	0.674484	0.181617	1.19915	0.103463	0.0791951	1	0.911792
chr2.162044379.C.T	rs3788979	T	Risk factor	CAV	T	DPP4	695.3	Rosacea	dermatologic	292	24008	2	0	0	0.601918	-0.244891	0.78279	0.13951	0.0791959	1	0.911792
chr14.35401887.C.T	rs696	CC genotype	Severity	CAV	T	NFKBIA	285.21	Anemia in chronic kidney disease	hematopoietic	318	23024	2	0	0	0.0340739	0.143358	1.15414	0.0816685	0.0791966	1	0.911792
chr14.94566450.G.A	rs2093266	A	Risk factor for acute kidney injury	CAV	A	SERPINA4	530.2	Esophageal bleeding (varices/hemorrhage)	digestive	248	28313	3	0.160559	78.6912	9.38579	0.211256	1.23523	0.120349	0.0791977	1	0.911792
chr1.154454494.A.C	rs2228145	A	Risk factor	CAV	C	IL6R	528	Diseases of the oral soft tissues, excluding lesions specific for gingiva and tongue	digestive	376	37205	3	0.015618	43.1911	3.52058	-0.147379	0.862967	0.0839605	0.0792021	1	0.911792
chr4.188627868.CTCT.C	rs1734523522	C	Severity	CAV	C	LINC01060	612	Breast conditions, congenital or relating to hormones	genitourinary	335	32956	3	0	0	0.894423	0.210086	1.23378	0.119685	0.079204	1	0.911792
chr19.24134099.G.A	rs10407383	A	Severity	CAV-FE	A	ZNF254	634.1	Missed abortion/Hydatidiform mole	pregnancy complications	121	38353	3	0	0	0.297287	0.250781	1.28503	0.142869	0.0792046	1	0.911792
chr4.71742666.T.G	rs2282679	G	Severity	CAV	G	GC	626.13	Irregular menstrual cycle	genitourinary	691	31408	3	0	0	0.330234	-0.137654	0.8714	0.0784221	0.0792084	1	0.911792
chr19.24134099.G.A	rs10407383	A	Severity	CAV-FE	A	ZNF254	701.2	Scar conditions and fibrosis of skin	dermatologic	216	35869	3	0	0	0.699219	0.201929	1.22376	0.11504	0.0792089	1	0.911792
chr1.206773552.T.C	rs1800896	C	Severity	FCP	C	IL10	274	Gout and other crystal arthropathies	endocrine/metabolic	878	38143	3	0	0	1.14004	0.0903837	1.09459	0.0514928	0.0792132	1	0.911792
chr9.30504351.C.T	rs17775810	TT genotype	Protective	CAV	T	LINC01242	041.8	H. pylori	infectious diseases	238	23073	2	0	0	0.619231	-0.285331	0.751765	0.162558	0.0792153	1	0.911792
chrX.15564667.C.T	rs2074192	T	Severity (T allele); Severity for males > 50 y.o (T allele); Protective (C allele); Protective (CT genotype)	CAV	T	ACE2	079.9	Viremia, NOS	infectious diseases	431	27734	3	0	0	1.66673	0.136544	1.1463	0.0777936	0.0792248	1	0.911792
chr13.33129529.C.G	rs34425674	G	Risk factor	CAV	G	STARD13	599.8	Other symptoms involving urinary system	genitourinary	262	28887	3	6.24142e-06	26.8151	2.7328	0.612348	1.84476	0.348877	0.0792258	1	0.911792
chr17.45422978.G.C	rs1230082	G	Severity	CAV	C	ARHGAP27	260.6	Anorexia	endocrine/metabolic	122	5778	1	NA	NA	0	-0.23356	0.79171	0.133068	0.0792273	1	0.911792
chr17.35880776.C.T	rs2107538	T	Risk factor; Severity	FCP	T	CCL5	481	Influenza	respiratory	158	34070	3	0.042117	36.058	3.12783	-0.242437	0.784713	0.138126	0.0792283	1	0.911792
chr13.22495675.AG.A	rs10714879	A	Severity	CAV	A	-	165	Cancer within the respiratory system	neoplasms	104	9257	1	NA	NA	0	-0.374244	0.687809	0.213224	0.0792307	1	0.911792
chr13.22495675.AG.A	rs10714879	A	Severity	CAV	A	-	165.1	Cancer of bronchus; lung	neoplasms	104	9257	1	NA	NA	0	-0.374244	0.687809	0.213224	0.0792307	1	0.911792
chr1.206773552.T.C	rs1800896	C	Severity	FCP	C	IL10	724.2	Disorders of coccyx	musculoskeletal	366	33340	3	0	0	0.647468	0.135451	1.14505	0.0771735	0.0792329	1	0.911792
chr17.27263807.T.C	rs60811869	C	Severity	CAV	C	-	558	Noninfectious gastroenteritis	digestive	749	28307	3	0	0	0.012828	0.239727	1.2709	0.136586	0.0792358	1	0.911792
chr17.15965007.C.T	rs8081547	T	Risk factor	FCP + IP	T	ADORA2B	250.14	Type 1 diabetes with neurological manifestations	endocrine/metabolic	120	25553	3	0.0250389	5.58382	2.11828	-0.339169	0.712362	0.193244	0.0792367	1	0.911792
chr11.320836.C.T	rs34481144	T	Severity	CAV	T	IFITM3	562	Diverticulosis and diverticulitis	digestive	768	27141	3	4.22028e-07	19.4179	2.48194	0.109754	1.116	0.062534	0.0792397	1	0.911792
chr5.142872984.C.T	rs10039856	C	Severity	CAV	T	ARHGAP26	426.2	Atrioventricular [AV] block	circulatory system	275	29406	3	0.0181269	32.5933	2.96706	0.19168	1.21128	0.109214	0.0792443	1	0.911792
chr4.68840276.G.A	rs115162070	G	Severity	CAV	A	-	530.13	Barrett's esophagus	digestive	289	28166	3	0	0	0.360638	0.293221	1.34074	0.16707	0.0792468	1	0.911792
chr1.156125675.T.C	rs581342	C	Severity	CAV	C	LMNA	587	Kidney replaced by transpant	genitourinary	263	24758	2	0.00255559	6.67676	1.07154	0.210407	1.23418	0.119886	0.0792481	1	0.911792
chr1.12207235.C.T	rs3397	T	Severity	CAV-FE	C	TNFRSF1B	572	Ascites (non malignant)	digestive	229	18945	2	0	0	0.205784	0.17381	1.18983	0.0990332	0.0792485	1	0.911792
chr17.63488670.G.A	rs4343	G	Severity; Risk factor	CAV	G	ACE	706.2	Sebaceous cyst	dermatologic	347	21156	2	0.0271509	57.1566	2.33408	-0.150867	0.859962	0.085962	0.0792511	1	0.911792
chr17.9267091.C.T	rs34761447	C	Severity	CAV	T	STX8	612.2	Hypertrophy of breast (Gynecomastia)	genitourinary	279	33027	3	0	0	0.99736	0.316266	1.372	0.180206	0.0792546	1	0.911792
chr2.45584979.T.C	-	HLA-A*02:02	Protective	IP	T	HLA-A	535	Gastritis and duodenitis	digestive	214	8763	1	NA	NA	0	-0.181343	0.834149	0.103329	0.0792593	1	0.911792
chrX.15592465.T.A	rs73195521	A	Severity	CAV	A	ACE2	701	Other hypertrophic and atrophic conditions of skin	dermatologic	918	35971	3	0	0	0.00335232	1.30658	3.69354	0.744495	0.0792602	1	0.911792
chr2.45584979.T.C	-	HLA-A*02:02	Protective	IP	T	HLA-A	512	Other symptoms of respiratory system	respiratory	2686	5163	1	NA	NA	0	0.0638952	1.06598	0.0364088	0.07927	1	0.911792
chr15.90866675.C.T	rs79742014	T	Protective	IP	T	FURIN	214	Lipoma	neoplasms	393	37286	3	0	0	0.587839	0.4144	1.51346	0.236134	0.0792703	1	0.911792
chrX.12889539.C.G	rs3853839	G	Severity; Risk factor	CAV-FE	G	TLR7	285.21	Anemia in chronic kidney disease	hematopoietic	499	27433	3	0	0	1.1806	-0.164204	0.848569	0.0935689	0.0792768	1	0.911792
chr11.88436431.C.T	rs72953026	T	Severity	CAV-FE	T	-	340.1	Migrain with aura	neurological	347	33188	3	0.00131762	28.7357	2.80645	0.19244	1.2122	0.10966	0.0792807	1	0.911792
chr10.43519603.G.T	rs10793436	G	Severity	CAV	T	-	277	Other disorders of metabolism	endocrine/metabolic	469	25847	2	0	0	0.704418	0.117996	1.12524	0.067241	0.0792888	1	0.911792
chr7.117611595.T.G	rs150212784	G	Severity	CAV	G	CFTR	840	Sprains and strains	injuries & poisonings	300	27766	2	0	0	0.00323088	1.04609	2.84651	0.596123	0.0792889	1	0.911792
chr5.159315942.T.G	rs3212227	T	Severity	FCP	G	IL12B	765	Cervical radiculitis	symptoms	1078	31955	3	0.00497652	35.3208	3.09219	-0.0873513	0.916355	0.0497779	0.0792898	1	0.911792
chr13.22495675.AG.A	rs10714879	A	Severity	CAV	A	-	401	Hypertension	circulatory system	4924	4044	1	NA	NA	0	-0.0819207	0.921345	0.0466834	0.079291	1	0.911792
chr12.6845711.C.T	rs5443	T	protective	CAV	C	CDCA3	690	Erythematosquamous dermatosis	dermatologic	146	7882	1	NA	NA	0	0.231958	1.26107	0.132184	0.0792932	1	0.911792
chr12.6845711.C.T	rs5443	T	protective	CAV	C	CDCA3	690.1	Seborrheic dermatitis	dermatologic	146	7882	1	NA	NA	0	0.231958	1.26107	0.132184	0.0792932	1	0.911792
chr5.77379593.G.A	rs7715119	A	Severity	CAV-FE	A	PDE8B	723	Other disorders of cervical region	musculoskeletal	181	33026	3	1.67482e-06	3.52012	2.07297	0.249677	1.28361	0.142286	0.0793004	1	0.911792
chr4.67963489.G.A	rs6552134	G	Possible functional consequences	FCP + IP	G	TMPRSS11A	241.1	Nontoxic uninodular goiter	endocrine/metabolic	1047	23013	2	0	0	0.00589263	0.0853463	1.08909	0.0486371	0.0793007	1	0.911792
chr4.71742666.T.G	rs2282679	G	Severity	CAV	G	GC	364.4	Corneal degenerations	sense organs	261	34092	3	5.87889e-06	0	1.61529	0.192772	1.21261	0.109857	0.0793032	1	0.911792
chr8.37849759.C.T	rs138763430	T	Severity	CAV	T	BRF2	260.6	Anorexia	endocrine/metabolic	360	25256	3	0	0	0.00343281	1.95122	7.0373	1.11198	0.0793056	1	0.911792
chr7.117642566.G.A	rs77010898	A	Severity	CAV	A	CFTR	594	Urinary calculus	genitourinary	1084	28003	2	1.93467	63.0806	2.7086	0.787837	2.19864	0.44899	0.0793126	1	0.911795
chr12.47879112.A.G	rs2228570	AG genotype	Severity	CAV	A	VDR	809	Fracture of unspecified bones	injuries & poisonings	425	30798	3	0	0	0.52101	-0.13764	0.871413	0.078441	0.0793126	1	0.911795
chr8.97128242.T.C	rs7817272	C	Severity	CAV	C	CPQ	276.12	Hyposmolality and/or hyponatremia	endocrine/metabolic	355	34226	3	0.0460018	65.0487	5.72225	0.152135	1.16432	0.0867044	0.0793204	1	0.911821
chr8.40324459.C.A	rs11779911	C	Severity	CAV	A	SIRLNT	715	Other inflammatory spondylopathies	musculoskeletal	379	34330	3	0.00595682	20.3017	2.50947	-0.151423	0.859484	0.086301	0.0793288	1	0.911821
chr8.16932640.T.C	rs118072448	T	Severity	CAV	C	-	172	Skin cancer	neoplasms	667	36796	3	0.0140483	0	1.33875	0.179293	1.19637	0.102185	0.0793289	1	0.911821
chr13.33129529.C.G	rs34425674	G	Risk factor	CAV	G	STARD13	605	Erectile dysfunction [ED]	genitourinary	1693	33895	3	0	0	0.69018	-0.334882	0.715422	0.190863	0.0793328	1	0.911821
chr17.49863303.C.T	rs77534576	T	Severity	CAV	T	-	496.21	Obstructive chronic bronchitis	respiratory	517	29609	3	0	0	0.237572	-0.499858	0.606617	0.28489	0.0793338	1	0.911821
chr2.60480453.A.G	rs1123573	A	Severity	CAV-FE	G	BCL11A	053.1	Herpes zoster with nervous system complications	infectious diseases	185	27983	3	0.00381982	0	1.88852	0.190565	1.20993	0.108612	0.0793351	1	0.911821
chr12.6845711.C.T	rs5443	T	protective	CAV	C	CDCA3	599.9	Other abnormality of urination	genitourinary	132	6875	1	NA	NA	0	-0.281803	0.754423	0.16062	0.0793494	1	0.91191
chr19.35687796.G.A	rs77127536	A	Severity	CAV	A	TYMSP2	110.13	Dermatophytosis of the body	infectious diseases	328	31240	3	0	0	0.262175	0.184606	1.20274	0.105221	0.0793513	1	0.91191
chr9.87724615.A.G	rs3128509	A;G	Possible functional consequences	FCP + IP	A	CTSL	382	Otalgia	sense organs	303	35379	3	0	0	0.0537258	0.157257	1.1703	0.089634	0.0793562	1	0.91191
chr11.320836.C.T	rs34481144	T	Severity	CAV	T	IFITM3	446	Polyarteritis nodosa and allied conditions	circulatory system	196	31951	3	0	0	0.843639	-0.232455	0.792586	0.132499	0.0793644	1	0.91191
chr6.31153649.G.A	rs143334143	A	Severity; Risk factor	CAV-FE	A	CCHCR1	290.16	Vascular dementia	mental disorders	125	22784	2	0	0	0.17934	-0.510179	0.600388	0.290809	0.0793715	1	0.91191
chr1.155197995.A.G	rs41264915	A	Severity	CAV-FE	G	THBS3	513.3	Hypoventilation	respiratory	108	25411	2	0	0	0.418963	0.287366	1.33291	0.163803	0.079372	1	0.91191
chr11.114726432.A.T	rs1712779	T	Severity	CAV-FE	T	-	737.3	Kyphoscoliosis and scoliosis	musculoskeletal	271	36013	3	0	0	0.944395	-0.175597	0.838956	0.100093	0.0793742	1	0.91191
chr1.20166359.C.T	rs72663004	T	Severity	CAV	T	PLA2G2C	471	Nasal polyps	respiratory	114	26702	3	0	0	0.639153	0.438863	1.55094	0.25016	0.0793745	1	0.91191
chr6.30887474.G.A	rs4618569	AG genotype	Severity	CAV	A	DDR1	344	Other paralytic syndromes	neurological	216	35068	3	0.00653323	45.4096	3.66365	0.187016	1.20565	0.106603	0.0793756	1	0.91191
chrX.15592465.T.A	rs73195521	A	Severity	CAV	A	ACE2	613.5	Mastodynia	genitourinary	454	37384	3	0.171015	0	1.1584	1.28928	3.63018	0.73492	0.0793766	1	0.91191
chr17.16948873.A.G	rs34557412	G	Severity	CAV	G	TNFRSF13B	290	Delirium dementia and amnestic and other cognitive disorders	mental disorders	680	35104	3	0	0	0.00204846	0.774	2.16842	0.441219	0.0793908	1	0.912035
chr11.88824823.A.G	rs10831496	G	Severity	CAV-FE	A	GRM5	278.11	Morbid obesity	endocrine/metabolic	2712	15326	2	0	0	0.239219	0.0607967	1.06268	0.0346587	0.0794043	1	0.912113
chr2.195994321.C.T	rs191631470	T	Severity	CAV	T	DNAH7	587	Kidney replaced by transpant	genitourinary	408	32004	3	0	0	0.0027271	1.33817	3.81206	0.762884	0.0794146	1	0.912113
chrX.12889539.C.G	rs3853839	G	Severity; Risk factor	CAV-FE	G	TLR7	612.2	Hypertrophy of breast (Gynecomastia)	genitourinary	262	31418	3	0.07622	62.6591	5.35606	0.200881	1.22248	0.114527	0.0794289	1	0.912113
chr9.33426577.A.G	rs10813976	G	Severity	CAV	G	-	555.2	Ulcerative colitis	digestive	428	28193	3	0.0123788	17.1417	2.41376	0.146595	1.15788	0.0835786	0.0794344	1	0.912113
chr21.41509390.C.G	rs12626358	G	Possible functional consequences	FCP + IP	G	TMPRSS2	395.2	Nonrheumatic aortic valve disorders	circulatory system	951	34228	3	0	0	1.61671	-0.115439	0.890975	0.0658156	0.0794356	1	0.912113
chr3.38894643.C.T	rs33985936	T	Severity	CAV	T	SCN11A	368.9	Subjective visual disturbances	sense organs	259	35472	3	0.0825589	55.9808	4.54347	-0.217642	0.804413	0.124086	0.0794378	1	0.912113
chrX.15599938.A.G	rs2106809	G	Severity	CAV	G	ACE2	189.11	Malignant neoplasm of kidney, except pelvis	neoplasms	152	38980	3	0	0	0.453009	-0.321101	0.72535	0.183074	0.0794413	1	0.912113
chr5.142872984.C.T	rs10039856	C	Severity	CAV	T	ARHGAP26	363	Chorioretinal inflammations, scars, and other disorders of choroid	sense organs	146	33822	3	0.237271	76.3138	8.44372	-0.258979	0.771839	0.147657	0.079444	1	0.912113
chr13.22495675.AG.A	rs10714879	A	Severity	CAV	AG	-	333	Extrapyramidal disease and abnormal movement disorders	neurological	352	26288	2	0	0	0.00206261	0.154334	1.16688	0.0879943	0.0794463	1	0.912113
chrX.12889539.C.G	rs3853839	G	Severity; Risk factor	CAV-FE	G	TLR7	727	Other disorders of synovium, tendon, and bursa	musculoskeletal	1315	27504	3	0.00131311	10.3714	2.23143	0.0891223	1.09321	0.0508139	0.0794483	1	0.912113
chr22.22210343.A.T	rs5757427	T	Severity	CAV	A	IGLV10-54	281.1	Megaloblastic anemia	hematopoietic	190	18598	3	0.0266552	22.4704	2.57966	0.200317	1.22179	0.114213	0.0794491	1	0.912113
chr12.6845711.C.T	rs5443	T	protective	CAV	C	CDCA3	350	Abnormal movement	neurological	1084	7856	1	NA	NA	0	-0.101267	0.903692	0.0577386	0.0794511	1	0.912113
chr12.57108399.C.T	rs324011	T	Risk factor; Severity	CAV	T	STAT6	275.5	Disorders of calcium/phosphorus metabolism	endocrine/metabolic	311	36979	3	0.00560088	27.2677	2.74981	0.157963	1.17112	0.0900655	0.0794528	1	0.912113
chr1.169597075.C.T	rs6127	T	Severity in males	CAV	C	SELP	274.11	Gouty arthropathy	endocrine/metabolic	328	38150	3	0.00368329	10.4807	2.23416	-0.166595	0.846542	0.0949872	0.0794529	1	0.912113
chr5.132485305.G.A	rs17622656	A	Risk factor	FCP + IP	A	IRF1	575	Other biliary tract disease	digestive	358	37148	3	3.32965e-06	31.2222	2.90791	-0.167462	0.845809	0.0954824	0.0794554	1	0.912113
chr7.117642566.G.A	rs77010898	A	Severity	CAV	A	CFTR	550	Abdominal hernia	digestive	1504	27567	2	0	0	0.00223186	0.645689	1.9073	0.368161	0.0794609	1	0.912113
chrX.15602217.T.C	rs190509934	C	Protective	CAV	C	ACE2	396	Abnormal heart sounds	circulatory system	971	34860	3	0	0	0.821043	0.488679	1.63016	0.278637	0.0794619	1	0.912113
chr15.34253720.A.G	rs2705343	G	Severity	CAV-FE	G	SLC12A6	626.2	Dysmenorrhea	genitourinary	160	19553	2	0	0	0.645715	-0.317451	0.728002	0.181006	0.0794624	1	0.912113
chr12.47879112.A.G	rs2228570	AG genotype	Severity	CAV	A	VDR	269	Proteinuria	endocrine/metabolic	1409	32024	3	0.00574239	49.1163	3.93054	0.0751538	1.07805	0.0428519	0.0794641	1	0.912113
chrX.15587729.C.T	rs4646140	T	Severity	CAV	T	ACE2	480	Pneumonia	respiratory	1309	34211	3	0	0	0.44277	0.174262	1.19037	0.0993644	0.0794698	1	0.912113
chr5.86011821.T.G	rs4424029	G	Severity	CAV	G	-	173	Neoplasm of uncertain behavior of skin	neoplasms	414	36982	3	0	0	0.211219	-0.12932	0.878693	0.0737385	0.0794703	1	0.912113
chr21.33252612.A.G	rs2236757	A	Severity	CAV-FE	A	IFNAR2	514.2	Solitary pulmonary nodule	respiratory	1244	34856	3	0	0	1.04674	0.0801529	1.08345	0.0457039	0.0794745	1	0.912113
chr15.34253720.A.G	rs2705343	G	Severity	CAV-FE	G	SLC12A6	772.2	Spasm of muscle	symptoms	597	35745	3	0	0	0.879424	0.136608	1.14638	0.0778952	0.0794752	1	0.912113
chr15.100233816.G.A	rs143434383	A	Risk factor	CAV	A	ADAMTS17	619	Noninflammatory female genital disorders	genitourinary	2057	34509	3	0.0478	0	1.70408	0.430688	1.53832	0.245586	0.0794794	1	0.912119
chr19.39248147.C.T	rs12979860	C	Severity (C allele)*Conflicting; Risk factor (T allele)*Conflicting	CAV	T	IFNL4	990	Effects radiation NOS	injuries & poisonings	107	28857	2	0.103169	72.3638	3.61844	0.245589	1.27837	0.140043	0.0794882	1	0.912119
chr21.33287378.C.T	rs8178521	T	Severity	CAV-FE	T	IL10RB	365.2	Primary angle-closure glaucoma	sense organs	147	33389	3	0.0149172	7.92544	2.17215	0.256017	1.29178	0.14599	0.079489	1	0.912119
chr12.8058591.T.C	rs7842	C	Risk factor; Severity	CAV	C	C3AR1	710	Osteomyelitis, periostitis, and other infections involving bone	musculoskeletal	251	36551	3	0	0	1.14839	-0.174908	0.839534	0.0997401	0.0794926	1	0.912119
chr12.8058591.T.C	rs7842	C	Risk factor; Severity	CAV	C	C3AR1	710.1	Osteomyelitis	musculoskeletal	251	36551	3	0	0	1.14839	-0.174908	0.839534	0.0997401	0.0794926	1	0.912119
chr19.52830722.G.A	rs10411226	G	Severity	CAV	G	ZNF28	530.13	Barrett's esophagus	digestive	246	23494	3	0	0	1.01575	0.169672	1.18492	0.0967577	0.0795027	1	0.912124
chr4.67963489.G.A	rs6552134	G	Possible functional consequences	FCP + IP	G	TMPRSS11A	427.5	Arrhythmia (cardiac) NOS	circulatory system	103	22273	2	0	0	0.0589966	-0.275606	0.759112	0.15717	0.0795064	1	0.912124
chr13.102695866.A.G	rs599976	G	Severity	CAV-FE	G	METTL21C	569.2	Gastrointestinal complications	digestive	348	35779	3	0	0	0.214756	0.186612	1.20516	0.106421	0.0795105	1	0.912124
chr17.42362183.A.G	rs744166	G	Risk factor; Severity	CAV	A	STAT3	578.2	Blood in stool	digestive	107	8186	1	NA	NA	0	0.255593	1.29123	0.14576	0.0795131	1	0.912124
chr11.1219991.G.T	rs35705950	T	Protective	CAV	T	MUC5B	250	Diabetes mellitus	endocrine/metabolic	8276	26658	3	0	0	0.626651	-0.0764738	0.926377	0.0436117	0.0795134	1	0.912124
chr2.216660263.A.C	rs2270360	A	Severity	CAV	C	IGFBP2	195	Cancer, suspected or other	neoplasms	439	32246	3	0	0	0.221961	-0.163442	0.849216	0.0932166	0.0795415	1	0.912124
chr10.104263031.C.A	rs4925	A	Protective for neurological complications of long COVID	CAV	A	GSTO1	368.4	Visual field defects	sense organs	114	35456	3	0	0	0.408886	0.266806	1.30579	0.15217	0.079543	1	0.912124
chr1.12192898.T.G	rs1061622	T	Severity	CAV-FE	G	TNFRSF1B	290.11	Alzheimer's disease	mental disorders	180	35097	3	0	0	1.89502	0.243463	1.27566	0.138856	0.0795435	1	0.912124
chr9.133251249.A.G	rs7849280	G	Protective	CAV	G	ABO	425.1	Primary/intrinsic cardiomyopathies	circulatory system	798	37671	3	0.00788623	21.1008	2.53488	-0.131968	0.876369	0.0752676	0.0795488	1	0.912124
chr3.146517122.G.A	rs343320	A	Severity	CAV-FE	A	PLSCR1	365	Glaucoma	sense organs	2272	33867	3	0.00269942	0	1.88289	0.126	1.13428	0.0718653	0.079553	1	0.912124
chr7.22728630.G.T	rs2066992	T	Protective	CAV-FE	T	IL6	401	Hypertension	circulatory system	15547	21956	3	0.00397248	55.3786	4.48216	0.0521106	1.05349	0.0297218	0.0795548	1	0.912124
chr5.174562335.T.A	rs2220543	T	Severity	CAV	A	SUMO2P6	079.9	Viremia, NOS	infectious diseases	429	27735	3	3.96279e-07	0	1.91626	0.126514	1.13487	0.0721598	0.0795601	1	0.912124
chr11.88436431.C.T	rs72953026	T	Severity	CAV-FE	T	-	008.5	Bacterial enteritis	infectious diseases	604	37091	3	0	0	0.87306	0.152638	1.1649	0.0870642	0.079573	1	0.912124
chr8.40324459.C.A	rs11779911	C	Severity	CAV	A	SIRLNT	613.5	Mastodynia	genitourinary	431	35417	3	0	0	1.05746	0.136478	1.14623	0.0778482	0.0795797	1	0.912124
chr19.50259161.A.G	rs1651553	G	Severity	CAV	A	MYH14	327.7	Sleep related movement disorders	neurological	295	30031	3	0	0	0.503159	0.158334	1.17156	0.0903155	0.0795808	1	0.912124
chr12.6845711.C.T	rs5443	T	protective	CAV	C	CDCA3	586.2	Cyst of kidney, acquired	genitourinary	127	7233	1	NA	NA	0	-0.290142	0.748157	0.1655	0.0795808	1	0.912124
chr1.109740350.G.T	rs1332018	T	Risk factor; Severity	CAV	G	GSTM3	618.1	Prolapse of vaginal walls	genitourinary	204	38713	3	0	0	0.183896	-0.199709	0.818969	0.113916	0.0795812	1	0.912124
chr4.5820150.T.C	rs3774881	T	Severity	CAV	C	CRMP1	626.1	Irregular menstrual cycle/bleeding	genitourinary	1226	22049	2	0.0599415	84.518	6.45911	0.0934519	1.09796	0.0533063	0.0795826	1	0.912124
chr10.98166813.G.T	rs10786398	T	Severity	CAV	T	R3HCC1L	619	Noninflammatory female genital disorders	genitourinary	2046	34250	3	0	0	0.00557901	0.0754523	1.07837	0.0430392	0.0795836	1	0.912124
chr9.33426577.A.G	rs10813976	G	Severity	CAV	G	-	591	Urinary tract infection	genitourinary	2279	31761	3	0	0	1.59249	-0.0746334	0.928084	0.0425731	0.0795907	1	0.912124
chr18.6461231.C.G	rs11659676	G	Severity	CAV-FE	G	RPL6P27	317	Alcohol-related disorders	mental disorders	611	24066	2	0	0	0.00751979	0.104256	1.10988	0.0594706	0.0795918	1	0.912124
chr6.30887474.G.A	rs4618569	AG genotype	Severity	CAV	A	DDR1	250.3	Insulin pump user	endocrine/metabolic	2095	26955	3	0	0	1.65246	-0.0660794	0.936056	0.037694	0.0795935	1	0.912124
chr2.167953627.G.A	rs7595310	A	Severity	CAV-FE	A	STK39	008	Intestinal infection	infectious diseases	579	27919	2	0	0	0.0053086	-0.119309	0.887534	0.0680593	0.0795998	1	0.912124
chr9.87726001.C.A	rs41307457	C;A	Possible functional consequences	FCP + IP	A	CTSL	947	Urticaria	dermatologic	474	30829	3	0	0	1.03582	0.197467	1.21831	0.112646	0.0796039	1	0.912124
chr8.37849759.C.T	rs138763430	T	Severity	CAV	T	BRF2	456	Chronic venous insufficiency [CVI]	circulatory system	1186	31990	3	0.288831	31.9511	2.93906	0.629316	1.87633	0.359	0.0796074	1	0.912124
chr17.9267091.C.T	rs34761447	C	Severity	CAV	T	STX8	536.3	Gastroparesis	digestive	284	35621	3	3.76604e-06	18.2196	2.44558	0.323203	1.38155	0.184376	0.0796095	1	0.912124
chr1.154454494.A.C	rs2228145	A	Risk factor	CAV	C	IL6R	364.4	Corneal degenerations	sense organs	259	33986	3	0.0583393	65.395	5.77951	0.172511	1.18828	0.0984122	0.0796118	1	0.912124
chr6.158608455.C.T	rs117665206	T	Severity	CAV	T	TMEM181	743.11	Osteoporosis NOS	musculoskeletal	2385	34802	3	0	0	0.624138	0.35324	1.42367	0.201513	0.0796126	1	0.912124
chr3.1052111.C.G	rs1504061	G	Severity	CAV	G	-	110.11	Dermatophytosis of nail	infectious diseases	1891	31177	3	0.00582743	35.7429	3.11249	0.114208	1.12099	0.0651531	0.0796153	1	0.912124
chr4.69615987.C.T	rs7688383	T	Loss of smell and taste	CAV	T	UGT2A1	288.11	Neutropenia	hematopoietic	277	33739	3	0	0	0.59039	0.158214	1.17142	0.0902585	0.079619	1	0.912124
chr13.112889041.C.T	rs9577175	T	Severity	CAV	T	ATP11A	563	NA	NA	4631	31645	3	0	0	0.154207	0.0546825	1.05621	0.031196	0.0796248	1	0.912124
chr14.76832814.C.CT	rs34279101	CT	Severity	CAV	CT	LRRC74A	342	Hemiplegia	neurological	131	22675	2	0	0	0.0615197	0.265045	1.30349	0.151207	0.0796253	1	0.912124
chr13.102695866.A.G	rs599976	G	Severity	CAV-FE	G	METTL21C	370	Keratitis	sense organs	196	33601	3	0.0326848	24.1784	2.63777	-0.302943	0.738641	0.172828	0.0796262	1	0.912124
chr17.45995618.A.G	rs112572874	G	Risk factor	CAV-FE	G	MAPT	599.4	Urinary incontinence	genitourinary	1542	28945	3	2.02313e-07	40.9977	3.3897	0.100095	1.10528	0.0571045	0.0796292	1	0.912124
chrX.12886851.C.T	rs5743781	T	Severity; Severity for males	CAV-FE	T	TLR7	530.2	Esophageal bleeding (varices/hemorrhage)	digestive	249	28417	3	0	0	0.00186766	1.81739	6.15574	1.03682	0.0796296	1	0.912124
chr19.50379362.T.C	rs1405655	C	Severity	CAV-FE	T	NR1H2	257	Testicular dysfunction	endocrine/metabolic	110	8537	1	NA	NA	0	-0.248116	0.780269	0.141553	0.0796329	1	0.912124
chr19.50379362.T.C	rs1405655	C	Severity	CAV-FE	T	NR1H2	257.1	Testicular hypofunction	endocrine/metabolic	110	8537	1	NA	NA	0	-0.248116	0.780269	0.141553	0.0796329	1	0.912124
chr22.49281538.G.A	rs62220604	G	Severity	CAV	A	-	626.1	Irregular menstrual cycle/bleeding	genitourinary	1915	30051	3	0	0	0.130766	-0.0908119	0.913189	0.0518092	0.079634	1	0.912124
chr16.3500977.C.G	rs2301762	G	Severity	CAV	G	CLUAP1	250.22	Type 2 diabetes with renal manifestations	endocrine/metabolic	1557	26760	3	0.0816441	54.9508	4.43959	0.184015	1.20203	0.104983	0.0796351	1	0.912124
chr21.41473456.A.G	rs17854725	G	Severity	CAV	A	TMPRSS2	172.22	Squamous cell carcinoma	neoplasms	122	11860	1	NA	NA	0	-0.237401	0.788675	0.135441	0.0796363	1	0.912124
chr3.146517122.G.A	rs343320	A	Severity	CAV-FE	A	PLSCR1	577	Diseases of pancreas	digestive	436	38456	3	2.32796e-06	17.2434	2.41673	0.243403	1.27558	0.138865	0.0796368	1	0.912124
chr5.123497022.T.C	rs62377777	T	Severity	CAV	C	-	627.1	Postmenopausal bleeding	genitourinary	562	31235	3	0	0	0.79931	-0.131745	0.876565	0.0751625	0.0796369	1	0.912124
chr4.107694523.TG.T	rs70947091	T	Severity	CAV-FE	T	PAPSS1	612	Breast conditions, congenital or relating to hormones	genitourinary	336	33087	3	1.93496e-06	0	1.85647	-0.176965	0.837809	0.100964	0.0796446	1	0.912124
chr5.123497022.T.C	rs62377777	T	Severity	CAV	C	-	335	Multiple sclerosis	neurological	331	34889	3	0	0	1.44079	0.156107	1.16895	0.0890648	0.0796479	1	0.912124
chr1.12207235.C.T	rs3397	T	Severity	CAV-FE	C	TNFRSF1B	930	Allergic reaction to food	injuries & poisonings	472	17897	2	0	0	0.02843	-0.144435	0.865511	0.0824061	0.0796496	1	0.912124
chr17.45422978.G.C	rs1230082	G	Severity	CAV	G	ARHGAP27	352.2	Facial nerve disorders [CN7]	neurological	146	26683	2	0.0456817	52.1959	2.09187	-0.224353	0.799033	0.128004	0.0796526	1	0.912124
chr11.1219991.G.T	rs35705950	T	Protective	CAV	T	MUC5B	443	Peripheral vascular disease	circulatory system	2644	33050	3	4.17392e-06	20.7096	2.52237	-0.119484	0.887378	0.0681722	0.0796569	1	0.912124
chr13.102695866.A.G	rs599976	G	Severity	CAV-FE	G	METTL21C	288.11	Neutropenia	hematopoietic	281	34523	3	0	0	0.125255	-0.244967	0.78273	0.139767	0.0796578	1	0.912124
chr19.50379362.T.C	rs1405655	C	Severity	CAV-FE	C	NR1H2	536	Disorders of function of stomach	digestive	300	27223	2	0	0	0.0254965	0.148327	1.15989	0.0846291	0.0796582	1	0.912124
chr10.22439346.T.C	-	HLA-A*02:02	Protective	IP	C	HLA-A	726.3	Bursitis	musculoskeletal	260	29086	3	4.30039e-06	0	1.41819	0.34096	1.4063	0.194542	0.0796656	1	0.912169
chr15.34253720.A.G	rs2705343	G	Severity	CAV-FE	G	SLC12A6	433.21	Cerebral artery occlusion, with cerebral infarction	circulatory system	1101	35169	3	0	0	0.479655	0.106114	1.11195	0.0605473	0.0796732	1	0.912184
chr11.88824823.A.G	rs10831496	G	Severity	CAV-FE	G	GRM5	300.12	Agorophobia, social phobia, and panic disorder	mental disorders	101	9116	1	NA	NA	0	-0.289099	0.748938	0.164956	0.0796735	1	0.912184
chr2.6013310.G.A	rs73910904	A	Risk factor	CAV	A	-	379	Other disorders of eye	sense organs	1077	33653	3	0	0	1.34754	0.24122	1.2728	0.137643	0.0796878	1	0.912229
chr17.45714244.T.C	rs113661667	C	Risk factor	CAV-FE	C	LINC02210-CRHR1	727	Other disorders of synovium, tendon, and bursa	musculoskeletal	1382	29338	3	0.0838252	75.6769	8.22263	0.101441	1.10676	0.0578838	0.0796887	1	0.912229
chr17.45714244.T.C	rs113661667	C	Risk factor	CAV-FE	C	LINC02210-CRHR1	276.4	Acid-base balance disorder	endocrine/metabolic	200	34179	3	0.101403	56.5239	4.60023	0.25577	1.29146	0.145946	0.0796891	1	0.912229
chr9.21131628.G.C	rs12236000	G	Severity	CAV	C	-	751	Genitourinary congenital anomalies	congenital anomalies	196	38533	3	0	0	0.63259	0.278724	1.32144	0.159048	0.0796964	1	0.912229
chr18.6461231.C.G	rs11659676	G	Severity	CAV-FE	G	RPL6P27	509	Respiratory failure, insufficiency, arrest	respiratory	172	26992	2	0.00155212	4.63489	1.0486	0.190464	1.20981	0.108685	0.0796996	1	0.912229
chr8.16932640.T.C	rs118072448	T	Severity	CAV	C	-	155	Cancer of liver and intrahepatic bile duct	neoplasms	322	36290	3	0.0386638	33.1905	2.99358	0.331596	1.39319	0.189223	0.0797042	1	0.912229
chr5.1211624.A.G	rs76067074	G	Severity	CAV-FE	G	SLC6A19	465	Acute upper respiratory infections of multiple or unspecified sites	respiratory	3958	27832	3	0.00168329	1.2431	2.02517	0.112119	1.11865	0.0639804	0.0797059	1	0.912229
chr2.60480453.A.G	rs1123573	A	Severity	CAV-FE	G	BCL11A	456	Chronic venous insufficiency [CVI]	circulatory system	1186	31985	3	0.0143508	67.3421	6.12409	0.0783094	1.08146	0.0446884	0.0797152	1	0.912229
chr7.117611595.T.G	rs150212784	G	Severity	CAV	G	CFTR	427.5	Arrhythmia (cardiac) NOS	circulatory system	104	22566	2	0	0	0.000577677	1.8349	6.26448	1.04711	0.0797158	1	0.912229
chr4.67910532.T.C	rs9998258	T	Possible functional consequences	FCP + IP	C	TMPRSS11A	724.2	Disorders of coccyx	musculoskeletal	365	33338	3	0	0	0.561471	0.28345	1.3277	0.161757	0.0797192	1	0.912229
chr18.6461231.C.G	rs11659676	G	Severity	CAV-FE	G	RPL6P27	338.1	Acute pain	neurological	646	21457	2	0.0283327	77.0986	4.36655	0.100901	1.10617	0.0575833	0.0797278	1	0.912229
chr2.167953627.G.A	rs7595310	A	Severity	CAV-FE	A	STK39	649	Other conditions or status of the mother complicating pregnancy, childbirth, or the puerperium	pregnancy complications	213	28713	2	0.0245316	40.9686	1.69401	-0.213575	0.807692	0.121887	0.0797319	1	0.912229
chr1.169597075.C.T	rs6127	T	Severity in males	CAV	C	SELP	112	Candidiasis	infectious diseases	1219	31387	3	0.00692489	45.7983	3.68992	-0.0879364	0.915819	0.0501853	0.0797337	1	0.912229
chr3.126118894.C.T	rs1868132	T	Severity	CAV	T	ALDH1L1	585.33	Chronic Kidney Disease, Stage III	genitourinary	207	24831	2	0	0	0.281152	0.2615	1.29888	0.149239	0.0797361	1	0.912229
chr12.132489230.GC.G	rs56106917	G	Severity	CAV	G	FBRSL1	272.13	Mixed hyperlipidemia	endocrine/metabolic	3176	23007	3	0.00561834	64.6087	5.65111	0.0541624	1.05566	0.030911	0.0797386	1	0.912229
chr21.33287378.C.T	rs8178521	T	Severity	CAV-FE	T	IL10RB	475.9	Postnasal drip	respiratory	747	26139	3	0	0	0.205379	-0.130182	0.877935	0.074297	0.0797415	1	0.912229
chr20.50172836.A.G	rs6122883	G	Severity	CAV-FE	G	LINC01273	189.21	Malignant neoplasm of bladder	neoplasms	119	38426	3	0.0188159	16.477	2.39455	0.248027	1.28149	0.141553	0.079743	1	0.912229
chr9.21131628.G.C	rs12236000	G	Severity	CAV	C	-	288.1	Decreased white blood cell count	hematopoietic	525	34343	3	0	0	0.0131962	0.177509	1.19424	0.101309	0.079747	1	0.912229
chr5.180810828.C.T	rs113791144	T	Severity	CAV	T	-	172.11	Melanomas of skin	neoplasms	121	27854	2	0	0	0.303717	-0.547706	0.578275	0.312591	0.0797485	1	0.912229
chr2.195499753.A.C	rs73060484	C	Severity	CAV	C	-	592.11	Acute cystitis	genitourinary	562	31720	3	0.0269124	44.7049	3.61696	0.154703	1.16731	0.0882946	0.0797521	1	0.912229
chr4.106022043.T.C	rs11729561	T	Severity	CAV	C	-	726	Peripheral enthesopathies and allied syndromes	musculoskeletal	2573	28752	3	0	0	1.01558	-0.110302	0.895563	0.0629536	0.0797533	1	0.912229
chr1.205208489.G.A	rs11240388	G	Severity	CAV-FE	A	DSTYK	285.1	Acute posthemorrhagic anemia	hematopoietic	211	18069	2	0	0	0.163818	0.189675	1.20886	0.108256	0.0797572	1	0.912229
chr1.109740350.G.T	rs1332018	T	Risk factor; Severity	CAV	G	GSTM3	415.11	Pulmonary embolism and infarction, acute	circulatory system	604	37934	3	0.0391344	72.0017	7.14328	0.115197	1.12209	0.0657486	0.0797589	1	0.912229
chr11.784340.C.G	rs7104929	G	Severity	CAV-FE	G	-	250.25	Diabetes type 2 with peripheral circulatory disorders	endocrine/metabolic	1118	26656	3	0	0	0.261098	-0.0913836	0.912668	0.0521575	0.0797618	1	0.912229
chr4.71762286.C.T	rs113574864	T	Severity	CAV	T	GC	624.9	stress incontinence, female	genitourinary	559	37494	3	0	0	0.253472	-0.193291	0.824242	0.110322	0.0797648	1	0.912229
chr9.87724615.A.G	rs3128509	A;G	Possible functional consequences	FCP + IP	A	CTSL	555.2	Ulcerative colitis	digestive	423	27766	3	0.00392491	10.4616	2.23368	0.129461	1.13821	0.0738912	0.0797654	1	0.912229
chr6.31575324.G.A	rs361525	G	Severity	CAV-FE	A	TNF	371.2	Conjunctivitis, noninfectious	sense organs	113	33668	3	0	0	0.499592	-0.798133	0.450169	0.455547	0.0797686	1	0.912229
chr16.16924042.C.A	rs1453512	A	Severity	CAV	C	-	386.9	Dizziness and giddiness (Light-headedness and vertigo)	sense organs	2946	32573	3	0	0	0.782607	0.0568454	1.05849	0.0324467	0.07978	1	0.912321
chr12.112919388.G.A	rs10774671	A	Severity (A allele); Protective (G allele)	CAV-FE	A	OAS1	731	Osteitis deformans and osteopathies associated with other disorders classified elsewhere	musculoskeletal	172	7350	1	NA	NA	0	0.200413	1.22191	0.114395	0.0797841	1	0.912329
chr6.160731787.C.T	rs4252128	T	Potential functional effect on protein	FCP + IP	T	PLG	930	Allergic reaction to food	injuries & poisonings	810	31064	3	0.221093	70.1857	6.70818	0.312021	1.36618	0.178107	0.0797956	1	0.912392
chr9.87726151.C.T	rs41312184	C;T	Possible functional consequences	FCP + IP	T	CTSL	555.1	Regional enteritis	digestive	566	28389	3	0	0	0.970491	0.38364	1.46762	0.218989	0.0797967	1	0.912392
chr9.81442264.TCAG.T	rs1826292621	T	Severity	CAV	T	-	216.1	Screening for malignant neoplasms of the skin	neoplasms	578	34794	3	0.0370321	51.8113	4.15035	-0.182752	0.832975	0.10432	0.0797996	1	0.912392
chr15.60902209.A.G	rs4774377	G	Risk factor	CAV-FE	G	RORA	295.1	Schizophrenia	mental disorders	473	23696	3	9.95016e-08	0	1.98732	0.124386	1.13245	0.0710044	0.0798079	1	0.912413
chr10.43519603.G.T	rs10793436	G	Severity	CAV	T	-	386	Vertiginous syndromes and other disorders of vestibular system	sense organs	364	23092	2	0.00143635	8.66972	1.09493	-0.136792	0.872152	0.0780863	0.0798083	1	0.912413
chr4.68840276.G.A	rs115162070	G	Severity	CAV	A	-	586.4	Stricture/obstruction of ureter	genitourinary	614	31828	3	0	0	0.779554	0.230316	1.259	0.131477	0.0798154	1	0.912422
chr21.33252612.A.G	rs2236757	A	Severity	CAV-FE	A	IFNAR2	172.11	Melanomas of skin	neoplasms	112	26936	2	0	0	0.0385119	0.24861	1.28224	0.141921	0.0798166	1	0.912422
chr3.27146807.G.A	rs17317135	G	Severity	CAV	A	NEK10	252	Disorders of parathyroid gland	endocrine/metabolic	661	34428	3	0.0825671	45.5284	3.67164	0.285915	1.33098	0.163218	0.0798192	1	0.912422
chr9.131672331.T.G	rs12551879	G	Severity	CAV	G	RAPGEF1	182	Malignant neoplasm of uterus	neoplasms	171	35501	3	0.141446	53.9163	4.33993	0.330299	1.39138	0.188558	0.0798231	1	0.912428
chr8.16932640.T.C	rs118072448	T	Severity	CAV	C	-	626.13	Irregular menstrual cycle	genitourinary	688	30950	3	0	0	0.634532	0.24754	1.28087	0.141315	0.0798272	1	0.912437
chr3.149000300.G.T	rs76488148	T	Severity	CAV	T	GYG1	261.4	Vitamin D deficiency	endocrine/metabolic	8580	24984	3	0.00135347	24.9102	2.66348	-0.0570507	0.944546	0.03257	0.0798369	1	0.912497
chr14.94566450.G.A	rs2093266	A	Risk factor for acute kidney injury	CAV	A	SERPINA4	526	Diseases of the jaws	digestive	132	36699	3	0.0310352	1.38184	2.02802	-0.350423	0.70439	0.20006	0.079844	1	0.912497
chr1.196673103.G.A	rs800292	A	Severity	CAV	A	CFH	473	Diseases of the larynx and vocal cords	respiratory	659	20347	2	0	0	0.159346	-0.109239	0.896516	0.0623659	0.0798459	1	0.912497
chr7.117559590.ATCT.A	rs113993960	A	Severity	CAV	A	CFTR	464	Acute sinusitis	respiratory	526	28316	3	0.0114422	0	1.03093	0.692645	1.999	0.395444	0.0798487	1	0.912497
chr3.38894643.C.T	rs33985936	T	Severity	CAV	T	SCN11A	374.6	Dermatochalasis	sense organs	129	33664	3	0.453512	76.9238	8.66694	0.278349	1.32095	0.158915	0.0798493	1	0.912497
chr2.195519781.A.G	rs74417002	G	Severity	CAV	G	-	351	Other peripheral nerve disorders	neurological	1222	35370	3	0	0	1.49215	-0.20237	0.816792	0.11554	0.0798571	1	0.912507
chr1.214663607.G.A	rs143976001	A	Severity	CAV	A	CENPF	216.1	Screening for malignant neoplasms of the skin	neoplasms	340	23606	2	0	0	0.00157868	1.90317	6.7071	1.08659	0.0798591	1	0.912507
chr4.5820150.T.C	rs3774881	T	Severity	CAV	C	CRMP1	561	Symptoms involving digestive system	digestive	2332	19637	2	0	0	0.00948173	-0.0663176	0.935834	0.0378634	0.0798605	1	0.912507
chr2.136948486.A.G	rs7605851	G	Severity	CAV-FE	G	THSD7B	214.1	Lipoma of skin and subcutaneous tissue	neoplasms	184	37336	3	0	0	0.838338	0.292514	1.33979	0.167011	0.0798657	1	0.912507
chrX.15566297.A.G	rs4646179	G	Severity	CAV	G	ACE2	362.4	Retinal vascular changes and abnomalities	sense organs	365	33657	3	0.0339479	0	1.32704	0.346872	1.41464	0.198052	0.0798746	1	0.912507
chr3.38894643.C.T	rs33985936	T	Severity	CAV	T	SCN11A	293.1	Swelling, mass, or lump in head and neck [Space-occupying lesion, intracranial NOS]	mental disorders	421	37919	3	0	0	0.47584	0.151224	1.16326	0.0863451	0.0798776	1	0.912507
chr14.55263686.C.T	rs10140801	T	Severity	CAV-FE	T	FBXO34-AS1	696.42	Psoriatic arthropathy	dermatologic	148	23731	2	0.202536	84.8049	6.58108	-0.217687	0.804377	0.124294	0.0798789	1	0.912507
chr14.55263686.C.T	rs10140801	T	Severity	CAV-FE	C	FBXO34-AS1	425.1	Primary/intrinsic cardiomyopathies	circulatory system	241	8979	1	NA	NA	0	0.219678	1.24568	0.125431	0.0798803	1	0.912507
chr9.4329170.T.C	rs3895472	C	Severity	CAV	T	GLIS3	381.2	Eustachian tube disorders	sense organs	130	35260	3	0	0	0.492736	0.315657	1.37116	0.180234	0.0798806	1	0.912507
chr5.174562335.T.A	rs2220543	T	Severity	CAV	A	SUMO2P6	571.51	Cirrhosis of liver without mention of alcohol	digestive	1255	32574	3	0	0	1.46421	-0.0775544	0.925377	0.0442836	0.079892	1	0.91257
chr2.191909428.G.A	rs147509469	A	Risk factor for females	CAV	A	CAVIN2-AS1	716.9	Arthropathy NOS	musculoskeletal	151	36518	3	0.276204	0	1.7607	0.683721	1.98124	0.390406	0.0798929	1	0.91257
chr10.52771466.C.T	rs1800451	T	Potential functional effect on protein	FCP + IP	T	MBL2	362.9	Retinal edema	sense organs	340	33500	3	2.47752e-06	57.0316	4.65458	-0.228065	0.796072	0.130228	0.0798993	1	0.912581
chr4.67963489.G.A	rs6552134	G	Possible functional consequences	FCP + IP	A	TMPRSS11A	617	NA	NA	290	8653	1	NA	NA	0	-0.193352	0.824192	0.110408	0.0799036	1	0.912581
chr11.88436431.C.T	rs72953026	T	Severity	CAV-FE	T	-	411.2	Myocardial infarction	circulatory system	527	32776	3	8.09915e-07	4.58596	2.09613	0.160505	1.1741	0.091654	0.0799102	1	0.912581
chr9.117713024.A.G	rs4986790	G	Severity	CAV	G	TLR4	276.13	Hyperpotassemia	endocrine/metabolic	1279	34273	3	0.00808707	25.2213	2.67456	0.141217	1.15167	0.0806397	0.0799104	1	0.912581
chr6.52200448.A.G	rs13192246	G	Severity	CAV	A	-	362.3	Other nondiabetic retinopathy	sense organs	129	25615	2	0	0	0.28776	0.240804	1.27227	0.137513	0.0799214	1	0.912581
chr11.126292948.C.T	rs8177374	T	Protective	CAV	T	TIRAP	246	Other disorders of thyroid	endocrine/metabolic	938	31251	3	0.00137516	18.3259	2.44876	0.135023	1.14456	0.0771066	0.0799239	1	0.912581
chr2.181488719.A.C	rs2034831	C	Severity	CAV	C	ITGA4	519	Other diseases of respiratory system, not elsewhere classified	respiratory	307	37978	3	0	0	0.21353	-0.403512	0.66797	0.230432	0.0799258	1	0.912581
chr8.40324459.C.A	rs11779911	C	Severity	CAV	A	SIRLNT	731	Osteitis deformans and osteopathies associated with other disorders classified elsewhere	musculoskeletal	627	30435	3	0	0	0.898081	-0.122486	0.884719	0.0699475	0.0799269	1	0.912581
chr1.154454494.A.C	rs2228145	A	Risk factor	CAV	C	IL6R	401	Hypertension	circulatory system	15551	21924	3	0	0	1.56842	-0.0353903	0.965229	0.0202103	0.0799286	1	0.912581
chr15.60902209.A.G	rs4774377	G	Risk factor	CAV-FE	G	RORA	454.1	Varicose veins of lower extremity	circulatory system	1454	31167	3	0	0	0.157033	0.0729267	1.07565	0.0416476	0.0799386	1	0.912581
chr22.19963748.G.A	rs4680	A	Risk factor	FCP	A	COMT	728.7	Fasciitis	musculoskeletal	811	29407	3	0.00501634	29.5999	2.84091	0.0912428	1.09553	0.0521078	0.0799392	1	0.912581
chr17.42362183.A.G	rs744166	G	Risk factor; Severity	CAV	G	STAT3	155.1	Malignant neoplasm of liver, primary	neoplasms	211	27865	2	0.0112278	31.6112	1.46223	-0.182525	0.833164	0.104238	0.0799397	1	0.912581
chrX.15602217.T.C	rs190509934	C	Protective	CAV	C	ACE2	348.8	Encephalopathy, not elsewhere classified	neurological	124	35063	3	0	0	0.114457	1.06079	2.88866	0.605811	0.0799405	1	0.912581
chrX.12889539.C.G	rs3853839	G	Severity; Risk factor	CAV-FE	G	TLR7	681	Superficial cellulitis and abscess	dermatologic	1618	31699	3	0	0	0.47164	0.0843023	1.08796	0.0481458	0.0799496	1	0.912581
chrX.15602217.T.C	rs190509934	C	Protective	CAV	C	ACE2	727.1	Synovitis and tenosynovitis	musculoskeletal	783	29403	3	0.760049	60.31	5.03905	0.503865	1.65511	0.287765	0.079953	1	0.912581
chr1.161544752.A.C	rs396991	C	Severity	CAV-FE	C	FCGR3A	362.2	Degeneration of macula and posterior pole of retina	sense organs	693	31596	3	0	0	0.262317	-0.105354	0.900006	0.0601693	0.0799533	1	0.912581
chr6.31153649.G.A	rs143334143	A	Severity; Risk factor	CAV-FE	A	CCHCR1	599	Other symptoms/disorders or the urinary system	genitourinary	5139	28972	3	0	0	0.856005	0.0670402	1.06934	0.038288	0.0799553	1	0.912581
chr6.31572536.A.G	rs909253	G	Risk factor	CAV	G	TNF	278.11	Morbid obesity	endocrine/metabolic	379	10541	1	NA	NA	0	-0.158678	0.853271	0.0906259	0.0799609	1	0.912581
chr17.9267091.C.T	rs34761447	C	Severity	CAV	T	STX8	731	Osteitis deformans and osteopathies associated with other disorders classified elsewhere	musculoskeletal	638	31769	3	0	0	0.0285841	-0.271864	0.761958	0.155272	0.0799646	1	0.912581
chrX.15600835.T.C	rs4646116	C	Risk factor	FCP + IP	C	ACE2	585.34	Chronic Kidney Disease, Stage IV	genitourinary	1037	32103	3	0	0	1.49432	0.702335	2.01846	0.401131	0.0799652	1	0.912581
chr1.3081749.G.A	rs12745140	A	Severity	CAV	A	PRDM16	456	Chronic venous insufficiency [CVI]	circulatory system	1172	31421	3	0	0	0.0345402	-0.183773	0.832124	0.104961	0.0799679	1	0.912581
chr4.153687301.A.G	rs1898830	G	Severity; Risk factor	CAV	G	TLR2	742.9	Other derangement of joint	musculoskeletal	120	35542	3	0.00248343	0	1.59297	-0.278609	0.756836	0.15913	0.079975	1	0.912581
chrX.15596127.G.T	rs146598386	T	Severity	CAV	T	ACE2	727.4	Ganglion and cyst of synovium, tendon, and bursa	musculoskeletal	146	29398	3	0.927943	0	1.85358	1.29013	3.63325	0.736868	0.0799757	1	0.912581
chr8.124324323.T.C	rs72711165	C	Severity	CAV-FE	C	TMEM65	394.7	Disease of tricuspid valve	circulatory system	150	34854	3	1.25026e-08	0	1.80905	0.608547	1.83776	0.347578	0.0799766	1	0.912581
chr2.191909428.G.A	rs147509469	A	Risk factor for females	CAV	A	CAVIN2-AS1	374	Other disorders of eyelids	sense organs	441	33578	3	0.284036	59.047	4.88365	0.439324	1.55166	0.250931	0.0799841	1	0.912581
chr9.4329170.T.C	rs3895472	C	Severity	CAV	T	GLIS3	695.42	Systemic lupus erythematosus	dermatologic	476	31239	3	0.00151745	0	1.3726	-0.186368	0.829968	0.10645	0.0799881	1	0.912581
chr6.30887474.G.A	rs4618569	AG genotype	Severity	CAV	A	DDR1	696.41	Psoriasis vulgaris	dermatologic	598	31506	3	0	0	1.68881	0.114433	1.12124	0.0653634	0.079994	1	0.912581
chr5.123497022.T.C	rs62377777	T	Severity	CAV	C	-	352	Disorders of other cranial nerves	neurological	300	35232	3	0	0	1.64972	0.165637	1.18014	0.0946111	0.0799949	1	0.912581
chr11.126292948.C.T	rs8177374	T	Protective	CAV	T	TIRAP	792.1	Papanicolaou smear of cervix or vagina with atypical squamous cells	genitourinary	365	35019	3	0.0470403	43.3051	3.52765	0.235456	1.26549	0.134492	0.0799972	1	0.912581
chr6.52200448.A.G	rs13192246	G	Severity	CAV	G	-	698	Pruritus and related conditions	dermatologic	321	8687	1	NA	NA	0	-0.191571	0.825661	0.109426	0.0799989	1	0.912581
chr5.1211624.A.G	rs76067074	G	Severity	CAV-FE	G	SLC6A19	165.1	Cancer of bronchus; lung	neoplasms	311	38208	3	0	0	0.00986479	-0.498654	0.607348	0.284835	0.0800017	1	0.912581
chr6.52236941.T.C	rs763780	C	Protective	FCP	C	IL17F	340.1	Migrain with aura	neurological	352	33590	3	0	0	0.884266	0.260594	1.2977	0.148854	0.0800042	1	0.912581
chr19.50379362.T.C	rs1405655	C	Severity	CAV-FE	C	NR1H2	367.4	NA	NA	363	28542	2	0	0	0.171903	-0.138683	0.870504	0.0792178	0.0800052	1	0.912581
chr11.1219991.G.T	rs35705950	T	Protective	CAV	T	MUC5B	960.2	Allergy/adverse effect of penicillin	injuries & poisonings	196	36661	3	0.0876061	12.0835	2.27488	0.317858	1.37418	0.181573	0.0800184	1	0.912666
chr12.47844974.A.G	rs731236	AG and AA genotype	Severity	CAV	G	VDR	426.31	Right bundle branch block	circulatory system	136	29623	3	0.266551	73.11	7.43771	0.229888	1.25846	0.131321	0.0800193	1	0.912666
chr9.87726001.C.A	rs41307457	C;A	Possible functional consequences	FCP + IP	A	CTSL	352.1	Trigeminal nerve disorders [CN5]	neurological	116	35091	3	2.40138e-06	18.5294	2.45487	0.399502	1.49108	0.228219	0.0800287	1	0.912734
chrX.15592465.T.A	rs73195521	A	Severity	CAV	A	ACE2	433.1	Occlusion and stenosis of precerebral arteries	circulatory system	673	35931	3	0	0	0.00194169	1.34172	3.82561	0.766489	0.0800367	1	0.912759
chr4.107694523.TG.T	rs70947091	T	Severity	CAV-FE	T	PAPSS1	737	Curvature of spine	musculoskeletal	305	35667	3	0	0	0.419923	0.168156	1.18312	0.0960641	0.0800401	1	0.912759
chr17.27660155.T.C	rs117217714	C	Severity	CAV	C	NOS2P1	381.11	Suppurative and unspecified otitis media	sense organs	187	36116	3	0	0	0.00192046	1.87714	6.53481	1.07238	0.080041	1	0.912759
chr3.38894643.C.T	rs33985936	T	Severity	CAV	T	SCN11A	257	Testicular dysfunction	endocrine/metabolic	577	35147	3	0.00887699	22.1938	2.57049	0.128112	1.13668	0.0731904	0.0800493	1	0.91278
chr13.102695866.A.G	rs599976	G	Severity	CAV-FE	G	METTL21C	596.5	Functional disorders of bladder	genitourinary	499	37801	3	0	0	0.552039	-0.178486	0.836536	0.101969	0.0800496	1	0.91278
chr21.41470664.C.T	rs61735794	T	Risk factor	CAV	T	TMPRSS2	250.22	Type 2 diabetes with renal manifestations	endocrine/metabolic	1568	26940	3	0.00348919	0	1.90453	0.281251	1.32479	0.160688	0.0800678	1	0.912816
chr7.22728630.G.T	rs2066992	T	Protective	CAV-FE	T	IL6	364.4	Corneal degenerations	sense organs	260	34015	3	0.0294257	31.3546	2.91352	0.242076	1.27389	0.138307	0.0800704	1	0.912816
chr6.30887474.G.A	rs4618569	AG genotype	Severity	CAV	A	DDR1	216	Benign neoplasm of skin	neoplasms	1002	34896	3	0.0169143	64.8311	5.68684	0.0926975	1.09713	0.0529638	0.0800827	1	0.912816
chr12.47902438.G.T	rs11574024	T	Severity	CAV	T	VDR	427.1	Paroxysmal tachycardia, unspecified	circulatory system	699	29533	3	0.0762256	58.9686	4.87432	0.211883	1.236	0.121063	0.0800855	1	0.912816
chr1.196673103.G.A	rs800292	A	Severity	CAV	G	CFH	571.5	Other chronic nonalcoholic liver disease	digestive	484	8076	1	NA	NA	0	-0.143761	0.866095	0.0821401	0.0800859	1	0.912816
chr15.90879313.T.C	rs8039305	C	Risk factor	CAV-FE	C	FURIN	227.3	Benign neoplasm of pituitary gland and craniopharyngeal duct (pouch)	neoplasms	188	27880	2	0	0	0.0953157	-0.195984	0.822026	0.111979	0.0800875	1	0.912816
chr16.89196249.G.A	rs117169628	A	Severity	CAV	A	SLC22A31	530.1	Esophagitis, GERD and related diseases	digestive	7304	28343	3	1.02853e-06	0	1.3789	0.0606647	1.06254	0.0346621	0.0800885	1	0.912816
chr13.22495675.AG.A	rs10714879	A	Severity	CAV	AG	-	395	Heart valve disorders	circulatory system	1468	25972	2	0	0	0.538658	0.0800363	1.08333	0.0457318	0.0800971	1	0.912816
chr12.112919388.G.A	rs10774671	A	Severity (A allele); Protective (G allele)	CAV-FE	G	OAS1	785	Abdominal pain	symptoms	4620	20289	2	0.00120044	42.7924	1.74802	0.0450178	1.04605	0.0257227	0.0800975	1	0.912816
chr6.31153649.G.A	rs143334143	A	Severity; Risk factor	CAV-FE	A	CCHCR1	278.1	Obesity	endocrine/metabolic	7227	25894	3	0	0	1.67099	0.0614664	1.06339	0.0351217	0.0801011	1	0.912816
chr1.35908500.C.T	rs2765013	C	Severity	CAV	T	AGO1	628	Ovarian cyst	genitourinary	363	30741	3	3.13268e-07	31.3281	2.9124	0.146807	1.15813	0.0838852	0.0801015	1	0.912816
chr4.166008836.A.T	rs17047200	TT genotype	Severity (TT genotype)*Conflicting; Risk factor (AA genotype)*Conflicting	CAV	T	TLL1	296	Mood disorders	mental disorders	6509	23717	3	0	0	1.16487	-0.0470293	0.954059	0.0268725	0.0801027	1	0.912816
chr16.57636629.G.A	rs7499679	A	Severity	CAV	A	ADGRG1	280.1	Iron deficiency anemias, unspecified or not due to blood loss	hematopoietic	2231	28860	3	0	0	0.628121	0.0611004	1.06301	0.0349128	0.0801036	1	0.912816
chr20.1135233.C.T	rs141024057	T	Severity	CAV	T	PSMF1	1004	NA	NA	113	29335	2	0	0	0.000322004	1.81854	6.16284	1.03915	0.080113	1	0.912816
chr7.117611595.T.G	rs150212784	G	Severity	CAV	G	CFTR	496.2	Chronic bronchitis	respiratory	548	22685	2	0.296668	34.4686	1.52599	0.929193	2.53246	0.53096	0.0801139	1	0.912816
chr13.112889041.C.T	rs9577175	T	Severity	CAV	T	ATP11A	300.1	Anxiety disorder	mental disorders	4627	24180	3	0.00147332	28.9292	2.81409	0.0511729	1.0525	0.0292415	0.080116	1	0.912816
chrX.15587729.C.T	rs4646140	T	Severity	CAV	T	ACE2	277.51	Lipoprotein disorders	endocrine/metabolic	196	36729	3	1.03022	54.989	4.44336	0.465657	1.59306	0.266095	0.0801244	1	0.912816
chr17.27660155.T.C	rs117217714	C	Severity	CAV	C	NOS2P1	420.2	Pericarditis	circulatory system	180	37705	3	0	0	0.418728	1.04641	2.84741	0.597978	0.0801334	1	0.912816
chr2.216660263.A.C	rs2270360	A	Severity	CAV	C	IGFBP2	284.1	Pancytopenia	hematopoietic	262	26651	3	7.2628e-07	0	1.54011	0.19721	1.218	0.112697	0.0801345	1	0.912816
chr4.67963489.G.A	rs6552134	G	Possible functional consequences	FCP + IP	A	TMPRSS11A	174.1	Breast cancer [female]	neoplasms	280	8530	1	NA	NA	0	-0.197217	0.821012	0.112704	0.0801396	1	0.912816
chr19.52830722.G.A	rs10411226	G	Severity	CAV	G	ZNF28	260.2	severe protein-calorie malnutrition	endocrine/metabolic	118	20894	3	0.0483609	42.5722	3.48263	0.247271	1.28053	0.141309	0.0801429	1	0.912816
chr6.30887474.G.A	rs4618569	AG genotype	Severity	CAV	A	DDR1	550.1	Inguinal hernia	digestive	701	36471	3	0	0	0.000496576	0.107314	1.11328	0.0613282	0.0801479	1	0.912816
chr7.117611595.T.G	rs150212784	G	Severity	CAV	G	CFTR	304	Adjustment reaction	mental disorders	762	18484	2	0	0	0.00271445	0.969731	2.63723	0.554189	0.0801493	1	0.912816
chr11.611919.C.G	rs702966	C	Severity in African-Americans	CAV	G	PHRF1	290.1	Dementias	mental disorders	486	26653	2	0.0122976	46.6127	1.87311	0.127633	1.13614	0.072941	0.0801498	1	0.912816
chr11.126292948.C.T	rs8177374	T	Protective	CAV	T	TIRAP	497	Bronchitis	respiratory	709	29669	3	0	0	1.53933	0.159305	1.1727	0.0910421	0.0801531	1	0.912816
chrX.15587729.C.T	rs4646140	T	Severity	CAV	T	ACE2	694.2	Other dyschromia	dermatologic	795	32319	3	0.0183234	0	1.31262	-0.295698	0.744012	0.168992	0.080158	1	0.912816
chr11.1219991.G.T	rs35705950	T	Protective	CAV	T	MUC5B	110.1	Dermatophytosis	infectious diseases	2694	31062	3	0	0	0.441724	-0.121912	0.885226	0.0696738	0.0801607	1	0.912816
chr11.71456403.G.T	rs12785878	G	Severity	CAV	T	NADSYN1	605	Erectile dysfunction [ED]	genitourinary	1202	22379	2	0.0037444	37.7936	1.60755	-0.0917039	0.912375	0.05241	0.0801629	1	0.912816
chrX.15587729.C.T	rs4646140	T	Severity	CAV	T	ACE2	090.2	Gonococcal infections	infectious diseases	227	37759	3	0	0	1.7914	0.481104	1.61786	0.274963	0.0801689	1	0.912816
chr5.157106730.T.C	rs35960726	C	Severity	CAV	C	HAVCR2	374.6	Dermatochalasis	sense organs	129	33646	3	0	0	0.00111895	1.84214	6.31	1.05285	0.0801751	1	0.912816
chr9.132278286.T.C	rs11243705	C	Severity	CAV	C	SETX	327	Sleep disorders	neurological	3845	30018	3	0	0	0.970913	0.0613168	1.06324	0.0350449	0.0801762	1	0.912816
chr2.195994321.C.T	rs191631470	T	Severity	CAV	T	DNAH7	702.2	Seborrheic keratosis	dermatologic	674	37055	3	0.05735	13.8483	2.32149	0.530516	1.69981	0.303213	0.080179	1	0.912816
chrX.15592465.T.A	rs73195521	A	Severity	CAV	A	ACE2	362.4	Retinal vascular changes and abnomalities	sense organs	366	33689	3	0	0	0.00181889	1.83982	6.29543	1.05156	0.0801861	1	0.912816
chr3.1052111.C.G	rs1504061	G	Severity	CAV	G	-	696.41	Psoriasis vulgaris	dermatologic	594	31307	3	0	0	0.0690108	0.206234	1.22904	0.117875	0.0801867	1	0.912816
chr17.15965007.C.T	rs8081547	T	Risk factor	FCP + IP	T	ADORA2B	690	Erythematosquamous dermatosis	dermatologic	588	30756	3	0.00345818	0	1.93443	0.131206	1.1402	0.0749926	0.0801908	1	0.912816
chr17.15965007.C.T	rs8081547	T	Risk factor	FCP + IP	T	ADORA2B	690.1	Seborrheic dermatitis	dermatologic	588	30756	3	0.00345818	0	1.93443	0.131206	1.1402	0.0749926	0.0801908	1	0.912816
chr19.39248147.C.T	rs12979860	C	Severity (C allele)*Conflicting; Risk factor (T allele)*Conflicting	CAV	T	IFNL4	687.4	Disturbance of skin sensation	dermatologic	1048	22444	2	0.00214382	27.9982	1.38885	-0.0817654	0.921488	0.0467361	0.080202	1	0.912816
chr10.43519603.G.T	rs10793436	G	Severity	CAV	T	-	317.1	Alcoholism	mental disorders	487	22967	2	0	0	0.190486	0.119496	1.12693	0.0683023	0.0802025	1	0.912816
chr7.117559590.ATCT.A	rs113993960	A	Severity	CAV	A	CFTR	627.2	Symptomatic menopause	genitourinary	637	31277	3	0	0	0.28687	0.61508	1.8498	0.351576	0.080206	1	0.912816
chr7.22728408.A.G	rs2069837	G	Severity	CAV-FE	G	IL6	277	Other disorders of metabolism	endocrine/metabolic	783	36775	3	0	0	1.06436	0.142006	1.15258	0.0811704	0.080209	1	0.912816
chr15.100233816.G.A	rs143434383	A	Risk factor	CAV	A	ADAMTS17	622	Polyp of female genital organs	genitourinary	305	37982	3	0.166543	0	1.2561	0.812051	2.25252	0.46417	0.0802097	1	0.912816
chr19.24134099.G.A	rs10407383	A	Severity	CAV-FE	A	ZNF254	573	Other disorders of liver	digestive	419	32789	3	0	0	1.03072	-0.141829	0.867769	0.0810706	0.0802127	1	0.912816
chr2.162044379.C.T	rs3788979	T	Risk factor	CAV	T	DPP4	500	Lung disease due to external agents	respiratory	123	36042	3	0	0	0.889509	0.319936	1.37704	0.18288	0.080216	1	0.912816
chr19.24134099.G.A	rs10407383	A	Severity	CAV-FE	A	ZNF254	530.2	Esophageal bleeding (varices/hemorrhage)	digestive	247	28338	3	0.0729867	60.1764	5.02215	-0.187229	0.829254	0.107024	0.0802199	1	0.912816
chr4.186083346.C.T	rs121434431	T	Severity	CAV-FE	T	TLR3	740	Osteoarthrosis	musculoskeletal	5570	31136	3	0	0	0.0112561	1.85643	6.40084	1.06118	0.0802227	1	0.912816
chr22.43928847.C.G	rs738409	G	Protective*Conflicting; Severity*Conflicting	CAV	G	PNPLA3	427.1	Paroxysmal tachycardia, unspecified	circulatory system	685	29183	3	0	0	0.646877	0.113897	1.12064	0.0651064	0.0802233	1	0.912816
chr9.132278286.T.C	rs11243705	C	Severity	CAV	C	SETX	796	Elevated prostate specific antigen [PSA]	genitourinary	620	34768	3	0	0	1.62713	0.151949	1.1641	0.086859	0.0802255	1	0.912816
chr5.21768177.G.A	-	HLA-A*02:02	Protective	IP	A	HLA-A	702.1	Actinic keratosis	dermatologic	369	26590	2	0	0	0.613956	0.134407	1.14386	0.076832	0.0802286	1	0.912816
chr7.128938247.T.G	rs10488631	TCTA haplotype	Severity in European-Americans	CAV	T	IRF5	362.3	Other nondiabetic retinopathy	sense organs	203	21274	2	0	0	0.397022	0.178997	1.19602	0.102323	0.0802326	1	0.912816
chr4.25613313.G.A	-	HLA-A*02:02	Protective	IP	A	HLA-A	112.3	Candidiasis of skin and nails	infectious diseases	208	31354	3	0.306963	80.2618	10.1326	0.223472	1.25041	0.127747	0.0802333	1	0.912816
chr1.155175305.G.A	rs7528026	A	Severity	CAV	A	TRIM46	465	Acute upper respiratory infections of multiple or unspecified sites	respiratory	4011	28367	3	0.0151015	29.6601	2.84334	0.15529	1.168	0.0887718	0.0802361	1	0.912816
chr7.128938247.T.G	rs10488631	TCTA haplotype	Severity in European-Americans	CAV	G	IRF5	512.7	Shortness of breath	respiratory	1680	9084	1	NA	NA	0	0.0699134	1.07242	0.0399663	0.0802374	1	0.912816
chr17.42362183.A.G	rs744166	G	Risk factor; Severity	CAV	A	STAT3	427.9	Palpitations	circulatory system	564	7041	1	NA	NA	0	0.118371	1.12566	0.0676672	0.0802375	1	0.912816
chr11.88436431.C.T	rs72953026	T	Severity	CAV-FE	T	-	743	Osteoporosis, osteopenia and pathological fracture	musculoskeletal	2641	34384	3	0	0	1.06191	0.0761023	1.07907	0.0435043	0.0802386	1	0.912816
chr10.104263031.C.A	rs4925	A	Protective for neurological complications of long COVID	CAV	A	GSTO1	590	Pyelonephritis	genitourinary	205	31981	3	9.17764e-06	0	1.78736	-0.2442	0.783331	0.139599	0.0802406	1	0.912816
chr18.69541156.T.C	rs12958013	T	Severity	CAV	C	DOK6	355.1	Chronic pain syndrome	neurological	592	34279	3	0.188523	79.9371	9.96862	0.187356	1.20606	0.107105	0.0802425	1	0.912816
chr4.143999443.G.A	rs7683365	A	Risk factor	FCP + IP	A	GYPB	994.2	Sepsis	injuries & poisonings	230	33694	3	0.0484813	54.9204	4.4366	0.188776	1.20777	0.107918	0.0802469	1	0.912816
chr8.38996464.C.A	rs7840270	C	Severity	CAV-FE	A	ADAM9	703	Diseases of nail, NOS	dermatologic	240	33732	3	0	0	0.481769	0.175244	1.19154	0.100185	0.0802576	1	0.912816
chr17.31410594.G.A	rs178840	G	Severity	CAV	G	RAB11FIP4	318	Tobacco use disorder	mental disorders	2924	17835	2	0	0	0.292705	-0.053532	0.947876	0.0306039	0.0802588	1	0.912816
chr2.36677870.C.A	rs6714112	C	Severity	CAV	A	-	182	Malignant neoplasm of uterus	neoplasms	168	35277	3	0	0	0.791653	-0.321228	0.725258	0.183644	0.0802592	1	0.912816
chr18.6461231.C.G	rs11659676	G	Severity	CAV-FE	G	RPL6P27	741.4	Joint effusions	musculoskeletal	207	26440	2	0	0	0.0125329	-0.177169	0.837638	0.101289	0.0802664	1	0.912816
chr9.33426577.A.G	rs10813976	G	Severity	CAV	G	-	727.6	Rupture of tendon, nontraumatic	musculoskeletal	147	29206	3	0	0	0.385509	-0.301909	0.739405	0.172607	0.080271	1	0.912816
chr19.39248147.C.T	rs12979860	C	Severity (C allele)*Conflicting; Risk factor (T allele)*Conflicting	CAV	T	IFNL4	586	Other disorders of the kidney and ureters	genitourinary	1178	24872	2	0	0	0.661742	-0.0786299	0.924382	0.0449543	0.080272	1	0.912816
chr12.47879112.A.G	rs2228570	AG genotype	Severity	CAV	A	VDR	704	Diseases of hair and hair follicles	dermatologic	1087	30336	3	2.81379e-06	18.0846	2.44154	-0.0853812	0.918162	0.0488142	0.0802724	1	0.912816
chr2.195994321.C.T	rs191631470	T	Severity	CAV	T	DNAH7	960.2	Allergy/adverse effect of penicillin	injuries & poisonings	199	36919	3	0	0	0.00130396	1.27885	3.5925	0.731153	0.080276	1	0.912816
chr15.34253720.A.G	rs2705343	G	Severity	CAV-FE	G	SLC12A6	516.1	Hemoptysis	respiratory	149	38134	3	0	0	1.36479	0.259202	1.2959	0.148194	0.0802782	1	0.912816
chr10.52771475.C.T	rs1800450	T	Severity	CAV	T	MBL2	426.32	Left bundle branch block	circulatory system	129	29621	3	0	0	0.151848	0.330453	1.3916	0.188931	0.080279	1	0.912816
chr2.195994321.C.T	rs191631470	T	Severity	CAV	T	DNAH7	519.8	Other diseases of respiratory system, NEC	respiratory	180	38191	3	0.706972	39.9809	3.33227	1.04979	2.85705	0.600211	0.0802853	1	0.912816
chr22.49281538.G.A	rs62220604	G	Severity	CAV	A	-	798	Malaise and fatigue	symptoms	3936	29256	3	0.00325635	44.7169	3.61774	0.0567736	1.05842	0.03246	0.0802856	1	0.912816
chr5.124614711.G.T	rs4240376	G	Severity	CAV	T	-	272.1	Hyperlipidemia	endocrine/metabolic	13317	23064	3	0	0	0.436182	-0.0374865	0.963207	0.0214336	0.0802981	1	0.91292
chr17.49863303.C.T	rs77534576	T	Severity	CAV	T	-	726.4	Calcaneal spur; Exostosis NOS	musculoskeletal	108	18365	2	0	0	0.000324167	-1.25504	0.285066	0.717611	0.0803067	1	0.912951
chr10.52771475.C.T	rs1800450	T	Severity	CAV	T	MBL2	772	Symptoms of the muscles	symptoms	214	36483	3	0	0	1.4192	-0.306446	0.736058	0.175223	0.0803093	1	0.912951
chr4.186082920.C.T	rs3775291	T	Risk factor; Severity	CAV-FE	T	TLR3	528.1	Stomatitis and mucositis	digestive	123	37300	3	0	0	0.5434	-0.308903	0.734252	0.17663	0.0803128	1	0.912951
chr1.155133406.T.G	rs4971066	G	Risk factor	CAV	G	EFNA1	332	Parkinson's disease	neurological	260	34663	3	8.232e-08	40.8495	3.3812	-0.238528	0.787787	0.13639	0.0803144	1	0.912951
chr4.166008836.A.T	rs17047200	TT genotype	Severity (TT genotype)*Conflicting; Risk factor (AA genotype)*Conflicting	CAV	T	TLL1	172.1	Melanomas of skin, dx or hx	neoplasms	132	27278	2	0	0	0.0769978	-0.385931	0.679817	0.220679	0.0803203	1	0.91296
chr1.12207235.C.T	rs3397	T	Severity	CAV-FE	C	TNFRSF1B	241.1	Nontoxic uninodular goiter	endocrine/metabolic	844	17755	2	0.00986585	62.8472	2.69159	-0.0937322	0.910527	0.0535981	0.080326	1	0.91296
chr9.131672331.T.G	rs12551879	G	Severity	CAV	G	RAPGEF1	401	Hypertension	circulatory system	15552	21931	3	0.00114932	22.0034	2.56421	0.0577694	1.05947	0.0330341	0.0803285	1	0.91296
chr3.101705614.T.C	rs11919389	C	Risk factor	CAV	C	PDCL3P4	350.2	Abnormality of gait	neurological	2645	33377	3	0.00388747	52.6084	4.22016	-0.0585076	0.943171	0.0334563	0.0803296	1	0.91296
chr12.132489230.GC.G	rs56106917	G	Severity	CAV	G	FBRSL1	394	Rheumatic disease of the heart valves	circulatory system	513	34779	3	0	0	0.244636	0.11669	1.12377	0.0667279	0.0803345	1	0.91296
chr2.216660263.A.C	rs2270360	A	Severity	CAV	C	IGFBP2	334	Degenerative disease of the spinal cord	neurological	197	32129	3	0	0	1.55312	-0.262467	0.769152	0.150089	0.0803354	1	0.91296
chr2.45584979.T.C	-	HLA-A*02:02	Protective	IP	T	HLA-A	274.11	Gouty arthropathy	endocrine/metabolic	123	9116	1	NA	NA	0	0.231837	1.26091	0.13258	0.0803514	1	0.913057
chr2.167953627.G.A	rs7595310	A	Severity	CAV-FE	A	STK39	214.1	Lipoma of skin and subcutaneous tissue	neoplasms	130	28075	2	0	0	0.399965	0.240988	1.27251	0.137816	0.0803566	1	0.913057
chr18.69541156.T.C	rs12958013	T	Severity	CAV	C	DOK6	804	Fracture of hand or wrist	injuries & poisonings	109	34143	3	0	0	0.221454	0.374968	1.45494	0.214436	0.0803567	1	0.913057
chr4.67910402.G.A	rs4860265	G	Possible functional consequences	FCP + IP	G	TMPRSS11A	371.3	Inflammation of eyelids	sense organs	480	32867	3	0	0	1.72883	0.117772	1.12499	0.0673518	0.0803575	1	0.913057
chr6.18015216.C.T	rs140247774	T	Severity	CAV	T	-	960	Poisoning by antibiotics	injuries & poisonings	316	36704	3	0	0	0.807247	-0.466822	0.626991	0.266971	0.080362	1	0.91307
chr2.167953627.G.A	rs7595310	A	Severity	CAV-FE	A	STK39	165	Cancer within the respiratory system	neoplasms	208	29052	2	0.0531994	64.641	2.82813	-0.210914	0.809844	0.120621	0.0803659	1	0.913074
chrX.15581240.G.A	rs147464721	A	Severity	CAV	A	ACE2	580.1	Glomerulonephritis	genitourinary	180	32093	3	0	0	0.00076682	1.83662	6.27526	1.05037	0.0803691	1	0.913074
chr12.47844974.A.G	rs731236	AG and AA genotype	Severity	CAV	G	VDR	396	Abnormal heart sounds	circulatory system	971	34849	3	0	0	0.410274	0.0868182	1.0907	0.049653	0.0803776	1	0.91308
chr18.6461231.C.G	rs11659676	G	Severity	CAV-FE	C	RPL6P27	279.7	Other immunological findings	endocrine/metabolic	459	7933	1	NA	NA	0	-0.119434	0.887422	0.0683089	0.0803871	1	0.91308
chr16.89196249.G.A	rs117169628	A	Severity	CAV	A	SLC22A31	801	Fracture of ankle and foot	injuries & poisonings	198	35160	3	0	0	0.26584	0.291642	1.33862	0.166804	0.0803919	1	0.91308
chr4.67963489.G.A	rs6552134	G	Possible functional consequences	FCP + IP	G	TMPRSS11A	593	Hematuria	genitourinary	845	24019	2	0	0	0.0158725	0.0928305	1.09728	0.0530956	0.0804005	1	0.91308
chr1.161544752.A.C	rs396991	C	Severity	CAV-FE	C	FCGR3A	626.2	Dysmenorrhea	genitourinary	151	18649	2	0	0	0.0618635	-0.242128	0.784956	0.138489	0.0804035	1	0.91308
chr5.131995059.C.T	rs56162149	T	Severity	CAV-FE	T	ACSL6	599.4	Urinary incontinence	genitourinary	1115	21823	2	0.00271225	24.8894	1.33137	0.0924614	1.09687	0.0528853	0.0804051	1	0.91308
chr2.127137039.A.G	rs744373	G	Severity	CAV	G	-	571	Chronic liver disease and cirrhosis	digestive	2697	32830	3	0	0	1.55628	0.0520606	1.05344	0.0297777	0.0804105	1	0.91308
chr19.24134099.G.A	rs10407383	A	Severity	CAV-FE	A	ZNF254	504	Other alveolar and parietoalveolar pneumonopathy	respiratory	430	36734	3	0.0280248	55.5985	4.50435	-0.145152	0.864891	0.083026	0.0804172	1	0.91308
chr21.41426103.C.A	rs17000900	A	Severity	CAV-FE	A	MX1	740.9	Osteoarthrosis NOS	musculoskeletal	2861	30889	3	0.00157286	12.5262	2.2864	0.0739732	1.07678	0.0423124	0.0804187	1	0.91308
chr1.161509955.A.G	rs1801274	G	Severity	CAV	A	FCGR2A	592.11	Acute cystitis	genitourinary	335	12282	1	NA	NA	0	0.139995	1.15027	0.0800771	0.0804197	1	0.91308
chr6.6924962.A.C	rs6933436	C	Severity	CAV	C	-	282.5	Sickle cell anemia	hematopoietic	151	17418	2	0.0437795	56.6287	2.30567	0.224735	1.25199	0.12855	0.0804224	1	0.91308
chr10.51197961.C.A	rs7897633	A	Severity in European-Americans	CAV	C	PRKG1	218	Benign neoplasm of uterus	neoplasms	841	36516	3	0.0122867	50.5647	4.04569	0.10365	1.10921	0.0592892	0.0804287	1	0.91308
chr10.51197961.C.A	rs7897633	A	Severity in European-Americans	CAV	C	PRKG1	218.1	Uterine leiomyoma	neoplasms	841	36516	3	0.0122867	50.5647	4.04569	0.10365	1.10921	0.0592892	0.0804287	1	0.91308
chrX.12889539.C.G	rs3853839	G	Severity; Risk factor	CAV-FE	G	TLR7	496.3	Bronchiectasis	respiratory	265	27761	3	0	0	0.616889	0.190642	1.21003	0.10905	0.0804288	1	0.91308
chrX.15581240.G.A	rs147464721	A	Severity	CAV	A	ACE2	261	Vitamin deficiency	endocrine/metabolic	9426	25256	3	0	0	0.150876	-0.346651	0.707052	0.198291	0.0804306	1	0.91308
chr4.69615987.C.T	rs7688383	T	Loss of smell and taste	CAV	T	UGT2A1	428	Congestive heart failure; nonhypertensive	circulatory system	2151	33308	3	0	0	1.22535	-0.0615966	0.940262	0.035235	0.0804352	1	0.91308
chr3.126118894.C.T	rs1868132	T	Severity	CAV	T	ALDH1L1	379	Other disorders of eye	sense organs	750	25675	2	0	0	0.804699	0.14361	1.15443	0.0821492	0.0804356	1	0.91308
chr17.45422978.G.C	rs1230082	G	Severity	CAV	C	ARHGAP27	611	Abnormal findings on mammogram or breast exam	genitourinary	553	7698	1	NA	NA	0	-0.116086	0.890399	0.0664045	0.0804356	1	0.91308
chr19.50379362.T.C	rs1405655	C	Severity	CAV-FE	C	NR1H2	707.1	Decubitus ulcer	dermatologic	142	28736	2	0	0	0.114658	-0.22384	0.799443	0.128044	0.0804381	1	0.91308
chr21.41473456.A.G	rs17854725	G	Severity	CAV	A	TMPRSS2	721.1	Spondylosis without myelopathy	musculoskeletal	611	11436	1	NA	NA	0	-0.10561	0.899775	0.0604129	0.0804396	1	0.91308
chr19.50379362.T.C	rs1405655	C	Severity	CAV-FE	T	NR1H2	272.13	Mixed hyperlipidemia	endocrine/metabolic	702	5629	1	NA	NA	0	0.103881	1.10947	0.0594241	0.0804421	1	0.91308
chr6.30887474.G.A	rs4618569	AG genotype	Severity	CAV	A	DDR1	569.2	Gastrointestinal complications	digestive	349	35829	3	0	0	0.221551	0.145744	1.1569	0.0833738	0.0804508	1	0.91308
chr13.102695866.A.G	rs599976	G	Severity	CAV-FE	G	METTL21C	301	Personality disorders	mental disorders	350	24324	3	0.0662449	57.0154	4.65282	0.190567	1.20994	0.109016	0.0804516	1	0.91308
chr4.186083346.C.T	rs121434431	T	Severity	CAV-FE	T	TLR3	702.1	Actinic keratosis	dermatologic	382	27797	2	0	0	0.000399926	1.92491	6.85456	1.10117	0.0804535	1	0.91308
chr15.33615902.C.T	rs12593288	C	Severity	CAV	T	RYR3	433.31	Transient cerebral ischemia	circulatory system	644	35523	3	0	0	0.72592	0.144854	1.15587	0.0828657	0.080454	1	0.91308
chr1.109740350.G.T	rs1332018	T	Risk factor; Severity	CAV	G	GSTM3	789	Nausea and vomiting	symptoms	1472	35349	3	0	0	0.200072	0.0737899	1.07658	0.0422136	0.0804618	1	0.91313
chr6.31575324.G.A	rs361525	G	Severity	CAV-FE	A	TNF	465	Acute upper respiratory infections of multiple or unspecified sites	respiratory	4017	28431	3	0	0	0.251024	0.0970401	1.1019	0.0555166	0.0804731	1	0.913174
chr7.117587778.G.T	rs113993959	T	Severity	CAV	T	CFTR	789	Nausea and vomiting	symptoms	990	26962	2	0	0	0.0126557	1.31573	3.72748	0.752733	0.0804742	1	0.913174
chr12.112919388.G.A	rs10774671	A	Severity (A allele); Protective (G allele)	CAV-FE	A	OAS1	695.42	Systemic lupus erythematosus	dermatologic	146	7496	1	NA	NA	0	-0.215861	0.805847	0.123496	0.0804768	1	0.913174
chr1.205208489.G.A	rs11240388	G	Severity	CAV-FE	G	DSTYK	766	Neuralgia, neuritis, and radiculitis NOS	symptoms	167	11577	1	NA	NA	0	0.194262	1.21441	0.111139	0.0804792	1	0.913174
chr7.117559590.ATCT.A	rs113993960	A	Severity	CAV	A	CFTR	277	Other disorders of metabolism	endocrine/metabolic	779	36648	3	0.283262	43.1606	3.51868	0.587815	1.80005	0.3363	0.0804831	1	0.913181
chr3.126118894.C.T	rs1868132	T	Severity	CAV	T	ALDH1L1	561.2	NA	NA	692	27792	2	0	0	0.342164	0.146826	1.15815	0.0840053	0.0804962	1	0.913291
chr2.191909428.G.A	rs147509469	A	Risk factor for females	CAV	A	CAVIN2-AS1	172.11	Melanomas of skin	neoplasms	120	27801	2	0.882862	75.068	4.01091	0.642993	1.90217	0.367909	0.0805165	1	0.91339
chr1.12207235.C.T	rs3397	T	Severity	CAV-FE	T	TNFRSF1B	473	Diseases of the larynx and vocal cords	respiratory	217	5314	1	NA	NA	0	0.212746	1.23707	0.12173	0.0805179	1	0.91339
chr1.155133406.T.G	rs4971066	G	Risk factor	CAV	G	EFNA1	528	Diseases of the oral soft tissues, excluding lesions specific for gingiva and tongue	digestive	368	36883	3	0	0	0.697085	-0.196903	0.82127	0.112665	0.080519	1	0.91339
chr4.111691870.C.T	rs112641600	C	Severity	CAV	T	-	446	Polyarteritis nodosa and allied conditions	circulatory system	202	32880	3	0	0	0.0612299	-0.407093	0.665582	0.232935	0.0805216	1	0.91339
chr13.112889041.C.T	rs9577175	T	Severity	CAV	T	ATP11A	574.3	Cholecystitis without cholelithiasis	digestive	185	37048	3	0.0780454	53.5608	4.30671	0.22851	1.25673	0.130753	0.0805236	1	0.91339
chr1.3081749.G.A	rs12745140	A	Severity	CAV	A	PRDM16	735.1	Flat foot	musculoskeletal	208	23184	2	0	0	0.0341847	0.43454	1.54425	0.248643	0.0805252	1	0.91339
chr20.1135233.C.T	rs141024057	T	Severity	CAV	T	PSMF1	842	Other sprains and strains	injuries & poisonings	105	27782	2	0	0	0.000354264	1.81822	6.1609	1.0404	0.0805305	1	0.913395
chr5.132485305.G.A	rs17622656	A	Risk factor	FCP + IP	A	IRF1	110	Dermatophytosis / Dermatomycosis	infectious diseases	2929	31250	3	0	0	0.556716	0.0630941	1.06513	0.0361035	0.0805354	1	0.913395
chr11.114726432.A.T	rs1712779	T	Severity	CAV-FE	T	-	835	Internal derangement of knee	injuries & poisonings	207	38070	3	0.0421217	51.6126	4.13331	0.192601	1.2124	0.11021	0.080536	1	0.913395
chr11.320836.C.T	rs34481144	T	Severity	CAV	T	IFITM3	783	Fever of unknown origin	symptoms	631	35599	3	0	0	0.330954	-0.125947	0.881662	0.0720707	0.0805427	1	0.913395
chr22.41925447.G.A	rs61756766	A	Severity	CAV	A	TNFRSF13C	367	Disorders of refraction and accommodation; blindness and low vision	sense organs	1515	34710	3	0	0	0.93391	0.301439	1.3518	0.172497	0.0805498	1	0.913395
chr2.60480453.A.G	rs1123573	A	Severity	CAV-FE	G	BCL11A	433.1	Occlusion and stenosis of precerebral arteries	circulatory system	673	35914	3	0	0	0.693513	-0.104415	0.900851	0.0597523	0.0805559	1	0.913395
chr5.124614711.G.T	rs4240376	G	Severity	CAV	T	-	428.1	Congestive heart failure (CHF) NOS	circulatory system	1110	34145	3	9.78179e-08	0	1.99875	-0.101736	0.903268	0.0582194	0.080557	1	0.913395
chr14.72467521.C.T	rs12587980	T	Severity	CAV	T	RGS6	367.2	Astigmatism	sense organs	208	34517	3	0	0	0.402908	-0.18667	0.829717	0.106826	0.0805636	1	0.913395
chr18.69541156.T.C	rs12958013	T	Severity	CAV	C	DOK6	402	NA	NA	803	36175	3	0	0	0.974713	0.15449	1.16706	0.0884123	0.0805708	1	0.913395
chr1.90742957.A.C	rs2166172	C	Severity	CAV-FE	C	-	269	Proteinuria	endocrine/metabolic	1540	36368	3	0	0	0.144463	-0.0755685	0.927216	0.0432467	0.080571	1	0.913395
chr22.19963748.G.A	rs4680	A	Risk factor	FCP	A	COMT	555.2	Ulcerative colitis	digestive	432	28389	3	1.97478e-07	0	1.82793	0.122948	1.13083	0.070362	0.0805741	1	0.913395
chr10.98166813.G.T	rs10786398	T	Severity	CAV	T	R3HCC1L	250.1	Type 1 diabetes	endocrine/metabolic	559	26691	3	2.99732e-06	0	1.61883	-0.134803	0.873888	0.0771476	0.0805793	1	0.913395
chr21.41465921.C.T	rs62217525	C	Possible functional consequences	FCP + IP	T	TMPRSS2	575	Other biliary tract disease	digestive	353	36819	3	0	0	0.0271115	-0.446588	0.639808	0.255583	0.0805803	1	0.913395
chr19.50379362.T.C	rs1405655	C	Severity	CAV-FE	T	NR1H2	456	Chronic venous insufficiency [CVI]	circulatory system	298	7756	1	NA	NA	0	-0.147127	0.863185	0.0842015	0.0805823	1	0.913395
chr4.186082920.C.T	rs3775291	T	Risk factor; Severity	CAV-FE	T	TLR3	289	Other diseases of blood and blood-forming organs	hematopoietic	809	34567	3	0	0	1.14554	-0.120949	0.886079	0.0692215	0.0805897	1	0.913395
chr1.35908500.C.T	rs2765013	C	Severity	CAV	T	AGO1	612	Breast conditions, congenital or relating to hormones	genitourinary	327	32738	3	0.0860231	79.3005	9.66209	0.1557	1.16848	0.0891141	0.0806029	1	0.913395
chrX.15600835.T.C	rs4646116	C	Risk factor	FCP + IP	C	ACE2	599.8	Other symptoms involving urinary system	genitourinary	262	28963	3	0	0	0.00131479	1.30201	3.67669	0.745202	0.0806036	1	0.913395
chrX.15600835.T.C	rs4646116	C	Risk factor	FCP + IP	C	ACE2	263	Other nutritional deficiency	endocrine/metabolic	211	25266	3	0.423671	0	1.50437	1.05998	2.8863	0.606681	0.0806074	1	0.913395
chr2.195994321.C.T	rs191631470	T	Severity	CAV	T	DNAH7	041.1	Staphylococcus infections	infectious diseases	134	36025	3	0	0	0.00118168	1.86019	6.42493	1.0647	0.0806127	1	0.913395
chr4.69615987.C.T	rs7688383	T	Loss of smell and taste	CAV	T	UGT2A1	446	Polyarteritis nodosa and allied conditions	circulatory system	200	32557	3	0.0230931	36.559	3.15254	-0.193653	0.823944	0.11084	0.0806142	1	0.913395
chr17.15965007.C.T	rs8081547	T	Risk factor	FCP + IP	T	ADORA2B	380.4	Impacted cerumen	sense organs	767	34324	3	0	0	0.331801	-0.127393	0.880387	0.0729173	0.0806212	1	0.913395
chr21.41508701.T.G	rs4283504	T	Possible functional consequences	FCP + IP	T	TMPRSS2	041.8	H. pylori	infectious diseases	237	22715	2	0	0	0.15181	0.268513	1.30802	0.153691	0.0806216	1	0.913395
chr17.16948873.A.G	rs34557412	G	Severity	CAV	G	TNFRSF13B	300.12	Agorophobia, social phobia, and panic disorder	mental disorders	585	24333	3	0	0	0.00164812	0.765289	2.14962	0.438045	0.0806274	1	0.913395
chrX.15596127.G.T	rs146598386	T	Severity	CAV	T	ACE2	742	Derangement of joint, non-traumatic	musculoskeletal	163	35751	3	0	0	0.00157412	1.84998	6.35966	1.05896	0.080643	1	0.913395
chrX.15599938.A.G	rs2106809	G	Severity	CAV	G	ACE2	798	Malaise and fatigue	symptoms	4077	30560	3	9.31385e-07	0	1.97681	0.0563619	1.05798	0.0322627	0.0806432	1	0.913395
chr5.1211624.A.G	rs76067074	G	Severity	CAV-FE	G	SLC6A19	977	Personal history of allergy to medicinal agents	injuries & poisonings	744	36306	3	0.185288	66.4176	5.9555	-0.278823	0.756674	0.159604	0.0806437	1	0.913395
chr17.15965007.C.T	rs8081547	T	Risk factor	FCP + IP	T	ADORA2B	830	Dislocation	injuries & poisonings	226	36281	3	0	0	0.679451	0.207934	1.23113	0.119027	0.0806454	1	0.913395
chr1.230710048.A.G	rs699	G	Severity	CAV	G	AGT	425	Cardiomyopathy	circulatory system	228	12950	1	NA	NA	0	-0.172456	0.841595	0.0987185	0.0806459	1	0.913395
chr6.31153649.G.A	rs143334143	A	Severity; Risk factor	CAV-FE	A	CCHCR1	277.7	Dysmetabolic syndrome X	endocrine/metabolic	227	36788	3	0	0	0.370459	-0.313746	0.730704	0.179597	0.0806467	1	0.913395
chr2.112913801.G.T	rs3811046	T	Risk factor	CAV	G	IL37	372	Disorders of conjunctiva	sense organs	200	25583	2	0.00465083	8.72645	1.09561	-0.20979	0.810754	0.120093	0.0806542	1	0.913395
chr12.52726315.TC.T	rs5798227	T	Risk factor	CAV	TC	-	446	Polyarteritis nodosa and allied conditions	circulatory system	206	33357	3	0	0	0.464533	-0.334667	0.715576	0.19158	0.0806582	1	0.913395
chr4.186082920.C.T	rs3775291	T	Risk factor; Severity	CAV-FE	T	TLR3	304	Adjustment reaction	mental disorders	1064	24361	3	0	0	0.284593	0.098078	1.10305	0.0561454	0.0806622	1	0.913395
chr12.52726315.TC.T	rs5798227	T	Risk factor	CAV	TC	-	300.12	Agorophobia, social phobia, and panic disorder	mental disorders	585	24336	3	0	0	0.477298	-0.192252	0.825099	0.110056	0.0806626	1	0.913395
chr7.117642566.G.A	rs77010898	A	Severity	CAV	A	CFTR	274.1	Gout	endocrine/metabolic	516	28973	2	0	0	0.000897073	0.857249	2.35667	0.490747	0.0806678	1	0.913395
chr16.78590128.A.G	rs72803978	A	Severity	CAV	G	WWOX	250.3	Insulin pump user	endocrine/metabolic	2093	26837	3	0.0567898	58.7686	4.85067	0.163556	1.17769	0.0936322	0.080673	1	0.913395
chr10.52771482.G.A	rs5030737	A	Potential functional effect on protein	FCP + IP	A	MBL2	368.9	Subjective visual disturbances	sense organs	259	35455	3	0	0	1.69137	0.368662	1.4458	0.211057	0.0806822	1	0.913395
chr3.146517122.G.A	rs343320	A	Severity	CAV-FE	A	PLSCR1	079.9	Viremia, NOS	infectious diseases	434	27821	3	0.0255745	9.4199	2.20799	0.251214	1.28558	0.143821	0.0806866	1	0.913395
chr15.60810211.C.T	rs341419	T	Severity	CAV-FE	T	RORA	295.3	Psychosis	mental disorders	142	14761	2	0	0	0.246672	0.235367	1.26537	0.134749	0.0806872	1	0.913395
chr17.8109899.C.T	rs151256885	T	Severity	CAV	T	ALOXE3	580.2	Nephrotic syndrome without mention of glomerulonephritis	genitourinary	334	31831	3	0.18845	0	1.72796	-0.592913	0.552715	0.339449	0.0806904	1	0.913395
chr5.32750877.T.C	rs1173773	C	Protective	CAV	T	NPR3	561	Symptoms involving digestive system	digestive	800	6809	1	NA	NA	0	0.0974835	1.10239	0.0558119	0.080699	1	0.913395
chr19.35687796.G.A	rs77127536	A	Severity	CAV	A	TYMSP2	593	Hematuria	genitourinary	1144	31826	3	6.55744e-07	0	1.86361	0.10362	1.10918	0.0593252	0.0806999	1	0.913395
chr1.173115604.T.G	rs17300100	G	Severity	CAV	G	-	480.1	Bacterial pneumonia	respiratory	216	33594	3	0	0	0.284903	0.29532	1.34356	0.169079	0.0807	1	0.913395
chr6.31572536.A.G	rs909253	G	Risk factor	CAV	G	TNF	771	Musculoskeletal symptoms referable to limbs	symptoms	253	12528	1	NA	NA	0	-0.195729	0.822235	0.112062	0.0807026	1	0.913395
chr17.27263807.T.C	rs60811869	C	Severity	CAV	C	-	418	Nonspecific chest pain	circulatory system	4976	29290	3	4.60443e-07	0	1.96271	0.108819	1.11496	0.062303	0.0807055	1	0.913395
chr19.31533051.C.A	rs8105499	C	Severity	CAV	A	LINC02841	528	Diseases of the oral soft tissues, excluding lesions specific for gingiva and tongue	digestive	369	36556	3	0.00245841	0	1.92918	-0.163456	0.849204	0.0935869	0.0807114	1	0.913395
chr2.127137039.A.G	rs744373	G	Severity	CAV	G	-	197	Chemotherapy	neoplasms	1447	35183	3	0	0	1.0768	0.0688016	1.07122	0.0393938	0.0807226	1	0.913395
chr12.106231175.T.A	rs12823094	A	Severity	CAV	A	-	348.8	Encephalopathy, not elsewhere classified	neurological	117	32953	3	0	0	0.0467866	-0.363603	0.695167	0.20819	0.0807247	1	0.913395
chr1.196673103.G.A	rs800292	A	Severity	CAV	G	CFH	079	Viral infection	infectious diseases	242	6140	1	NA	NA	0	0.186606	1.20515	0.106847	0.0807274	1	0.913395
chr22.43928847.C.G	rs738409	G	Protective*Conflicting; Severity*Conflicting	CAV	G	PNPLA3	801	Fracture of ankle and foot	injuries & poisonings	195	34694	3	0	0	1.34587	0.201943	1.22378	0.115631	0.0807329	1	0.913395
chr9.133251249.A.G	rs7849280	G	Protective	CAV	G	ABO	716	Other arthropathies	musculoskeletal	199	36535	3	0	0	0.995207	-0.287267	0.750312	0.164489	0.0807386	1	0.913395
chr12.8058591.T.C	rs7842	C	Risk factor; Severity	CAV	C	C3AR1	724.2	Disorders of coccyx	musculoskeletal	366	33309	3	0	0	0.500157	-0.144183	0.865729	0.0825601	0.0807404	1	0.913395
chr15.90876959.G.A	rs201551785	A	Potential functional effect on protein	FCP + IP	A	FURIN	428.3	Heart failure with reduced EF [Systolic or combined heart failure]	circulatory system	1258	34158	3	0	0	0.00485276	1.98924	7.30998	1.13906	0.0807446	1	0.913395
chr6.52236941.T.C	rs763780	C	Protective	FCP	C	IL17F	411.4	Coronary atherosclerosis	circulatory system	4110	33179	3	0	0	1.44372	-0.0963257	0.908168	0.0551581	0.0807492	1	0.913395
chr19.50379362.T.C	rs1405655	C	Severity	CAV-FE	C	NR1H2	276.4	Acid-base balance disorder	endocrine/metabolic	128	26255	2	0	0	0.536814	0.226168	1.25379	0.129509	0.0807503	1	0.913395
chr1.156125675.T.C	rs581342	C	Severity	CAV	C	LMNA	681.7	Cellulitis and abscess of trunk	dermatologic	139	25740	2	0	0	0.0217587	0.284814	1.32951	0.163092	0.0807522	1	0.913395
chrX.15603134.G.A	rs7885856	G;A	Possible functional consequences	FCP + IP	A	ACE2	382	Otalgia	sense organs	309	36155	3	0	0	0.0482277	0.313712	1.3685	0.179644	0.0807589	1	0.913395
chr2.6013310.G.A	rs73910904	A	Risk factor	CAV	A	-	804	Fracture of hand or wrist	injuries & poisonings	110	35223	3	1.18909	32.0243	2.94223	0.739058	2.09396	0.423214	0.0807593	1	0.913395
chr8.73355963.T.C	rs2010843	C	Severity	CAV	C	RDH10-AS1	317.11	Alcoholic liver damage	mental disorders	207	19927	2	0.0637235	50.6535	2.02649	0.21172	1.2358	0.121241	0.0807619	1	0.913395
chr5.124614711.G.T	rs4240376	G	Severity	CAV	T	-	339	Other headache syndromes	neurological	1679	33572	3	0	0	0.129841	-0.0804323	0.922717	0.0460597	0.0807651	1	0.913395
chr3.1052111.C.G	rs1504061	G	Severity	CAV	G	-	475	Chronic sinusitis	respiratory	1931	26512	3	0	0	1.02949	0.116243	1.12327	0.0665669	0.0807656	1	0.913395
chr18.6461231.C.G	rs11659676	G	Severity	CAV-FE	G	RPL6P27	594	Urinary calculus	genitourinary	1056	27106	2	0	0	0.241149	0.0784646	1.08163	0.044933	0.0807661	1	0.913395
chrX.15561454.T.C	rs142017934	C	Severity	CAV	C	ACE2	627.3	Postmenopausal atrophic vaginitis	genitourinary	630	31397	3	0	0	0.00439186	0.69173	1.99717	0.396123	0.0807677	1	0.913395
chr11.320836.C.T	rs34481144	T	Severity	CAV	T	IFITM3	507	Pleurisy; pleural effusion	respiratory	283	35287	3	0.0291436	43.2505	3.52426	0.175035	1.19129	0.100235	0.080769	1	0.913395
chr2.167953627.G.A	rs7595310	A	Severity	CAV-FE	A	STK39	225.1	Benign neoplasm of brain, cranial nerves, meninges	neoplasms	121	28963	2	0.0745471	64.5655	2.82211	0.247003	1.28018	0.14145	0.0807718	1	0.913395
chrX.15600857.A.G	rs73635825	G	Risk factor*Conflicting; Protective*Conflicting	FCP + IP	G	ACE2	290.16	Vascular dementia	mental disorders	125	22776	2	0	0	0.000206856	2.48518	12.0033	1.42321	0.08078	1	0.913395
chr7.22548762.C.T	rs13227460	T	Severity	CAV	T	STEAP1B	262	Mineral deficiency NEC	endocrine/metabolic	504	24608	3	0	0	0.903927	0.151443	1.16351	0.0867296	0.0807849	1	0.913395
chr4.67964168.T.A	rs720009	A	Possible functional consequences	FCP + IP	A	TMPRSS11A	290	Delirium dementia and amnestic and other cognitive disorders	mental disorders	680	34878	3	0.0189289	40.3156	3.35096	-0.203784	0.815638	0.116705	0.0807866	1	0.913395
chr7.128938247.T.G	rs10488631	TCTA haplotype	Severity in European-Americans	CAV	T	IRF5	599.2	Retention of urine	genitourinary	389	18059	2	0	0	0.298204	0.131225	1.14022	0.0751525	0.0807918	1	0.913395
chr3.146517122.G.A	rs343320	A	Severity	CAV-FE	A	PLSCR1	275.5	Disorders of calcium/phosphorus metabolism	endocrine/metabolic	311	37084	3	2.75137e-06	0	1.67488	0.296301	1.34488	0.169693	0.0807931	1	0.913395
chr21.41660268.A.T	rs2252109	A	Severity	CAV	A	-	153.2	Colon cancer	neoplasms	155	20791	2	0	0	0.178915	0.209696	1.2333	0.120095	0.0807948	1	0.913395
chr9.117713024.A.G	rs4986790	G	Severity	CAV	G	TLR4	526	Diseases of the jaws	digestive	133	36832	3	0.0090045	0	1.92092	0.393586	1.48229	0.225413	0.0807998	1	0.913395
chr2.45584979.T.C	-	HLA-A*02:02	Protective	IP	T	HLA-A	465	Acute upper respiratory infections of multiple or unspecified sites	respiratory	1161	6586	1	NA	NA	0	0.0825469	1.08605	0.0472774	0.0808087	1	0.913395
chr11.14893332.A.G	rs10741657	G	Severity	CAV	A	CYP2R1	766	Neuralgia, neuritis, and radiculitis NOS	symptoms	755	32057	3	0	0	0.10519	-0.103222	0.901926	0.0591198	0.0808128	1	0.913395
chr9.30504351.C.T	rs17775810	TT genotype	Protective	CAV	T	LINC01242	512.8	Cough	respiratory	4664	22835	3	4.17418e-06	0	1.46396	0.0603903	1.06225	0.0345886	0.0808179	1	0.913395
chrX.15592465.T.A	rs73195521	A	Severity	CAV	A	ACE2	532	Dysphagia	digestive	1121	28421	3	0	0	0.00606156	1.30516	3.68826	0.747534	0.0808203	1	0.913395
chr2.216660263.A.C	rs2270360	A	Severity	CAV	C	IGFBP2	263	Other nutritional deficiency	endocrine/metabolic	197	22975	3	0.47929	78.1151	9.13874	0.228646	1.2569	0.13096	0.0808234	1	0.913395
chr10.22439346.T.C	-	HLA-A*02:02	Protective	IP	C	HLA-A	293.1	Swelling, mass, or lump in head and neck [Space-occupying lesion, intracranial NOS]	mental disorders	418	37523	3	0	0	0.0598699	-0.347331	0.706572	0.198939	0.0808258	1	0.913395
chr12.8608014.A.G	rs11613792	A	Severity	CAV	G	AICDA	585.31	Renal dialysis	genitourinary	724	29737	3	0	0	0.444304	0.111346	1.11778	0.0637757	0.0808274	1	0.913395
chr11.114726432.A.T	rs1712779	T	Severity	CAV-FE	T	-	575	Other biliary tract disease	digestive	357	37268	3	0	0	0.86224	-0.147947	0.862477	0.0847398	0.0808279	1	0.913395
chr13.41746691.T.A	rs10507497	A	Severity	CAV-FE	A	VWA8	452	Other venous embolism and thrombosis	circulatory system	965	31870	3	0.0381054	78.7836	9.42668	-0.101173	0.903776	0.0579498	0.080832	1	0.913395
chr9.4329170.T.C	rs3895472	C	Severity	CAV	T	GLIS3	244.2	Acquired hypothyroidism	endocrine/metabolic	890	30426	3	0	0	0.340989	0.133166	1.14244	0.0762744	0.0808322	1	0.913395
chr3.157438240.A.G	rs1840680	AG genotype)	Protective	CAV	A	PTX3	427.9	Palpitations	circulatory system	2380	29591	3	0.00953025	70.2377	6.71991	-0.0565194	0.945048	0.0323743	0.0808442	1	0.913395
chr17.8109899.C.T	rs151256885	T	Severity	CAV	T	ALOXE3	071	Human immunodeficiency virus [HIV] disease	infectious diseases	2853	27764	3	0.0971166	69.4734	6.55166	0.151369	1.16343	0.0867057	0.0808487	1	0.913395
chr1.156125675.T.C	rs581342	C	Severity	CAV	T	LMNA	695.7	Prurigo and Lichen	dermatologic	130	7737	1	NA	NA	0	-0.236072	0.789724	0.135225	0.0808502	1	0.913395
chr14.74952741.A.G	rs2268616	G	Risk factor	CAV	G	PGF	296.22	Major depressive disorder	mental disorders	5918	23857	3	0	0	1.46135	0.0921469	1.09653	0.0527828	0.0808502	1	0.913395
chr4.166008836.A.T	rs17047200	TT genotype	Severity (TT genotype)*Conflicting; Risk factor (AA genotype)*Conflicting	CAV	T	TLL1	550.4	Umbilical hernia	digestive	393	35573	3	0.0842303	71.6853	7.06348	-0.17351	0.840709	0.0993886	0.0808508	1	0.913395
chr2.136948486.A.G	rs7605851	G	Severity	CAV-FE	G	THSD7B	225	Benign neoplasm of brain and other parts of nervous system	neoplasms	171	38779	3	0	0	1.0316	-0.360559	0.697286	0.206537	0.0808572	1	0.913395
chrX.15599938.A.G	rs2106809	G	Severity	CAV	G	ACE2	717	Polymyalgia Rheumatica	musculoskeletal	122	39197	3	1.84076e-06	0	1.77989	0.289645	1.33595	0.165916	0.0808577	1	0.913395
chr14.76832814.C.CT	rs34279101	CT	Severity	CAV	CT	LRRC74A	313	Pervasive developmental disorders	mental disorders	298	37883	3	0	0	1.19303	-0.202732	0.816497	0.116133	0.080865	1	0.913395
chr6.52200448.A.G	rs13192246	G	Severity	CAV	A	-	687	Symptoms affecting skin	dermatologic	380	22187	2	0.0112789	40.8143	1.6896	-0.146527	0.863702	0.0839366	0.0808653	1	0.913395
chr10.76490426.T.C	rs114026383	C	Risk factor for European population	CAV	C	LRMDA	250.42	Other abnormal glucose	endocrine/metabolic	2131	26941	3	0	0	0.283609	-0.245245	0.782513	0.140486	0.0808656	1	0.913395
chrX.15564175.T.C	rs41303171	C	Severity; Risk factor	CAV	C	ACE2	726.1	Enthesopathy	musculoskeletal	1359	29417	3	0	0	0.0580323	0.380026	1.46232	0.217697	0.0808687	1	0.913395
chr8.40324459.C.A	rs11779911	C	Severity	CAV	A	SIRLNT	165.1	Cancer of bronchus; lung	neoplasms	299	36954	3	0	0	0.0538445	-0.169243	0.844304	0.0969504	0.0808691	1	0.913395
chr11.2872637.A.G	rs10766439	A	Severity	CAV	A	-	426.2	Atrioventricular [AV] block	circulatory system	274	28661	3	7.46236e-06	0	1.74829	0.171387	1.18695	0.0981814	0.0808768	1	0.913395
chr10.76490426.T.C	rs114026383	C	Risk factor for European population	CAV	C	LRMDA	155	Cancer of liver and intrahepatic bile duct	neoplasms	325	36746	3	0	0	0.0330523	0.423146	1.52676	0.242409	0.0808829	1	0.913395
chrX.15600857.A.G	rs73635825	G	Risk factor*Conflicting; Protective*Conflicting	FCP + IP	G	ACE2	743.9	Osteopenia or other disorder of bone and cartilage	musculoskeletal	156	22990	2	0	0	0.000440947	1.84048	6.29957	1.05438	0.0808871	1	0.913395
chr3.61768231.T.A	rs672699	A	Severity	CAV	T	PTPRG	287	Purpura and other hemorrhagic conditions	hematopoietic	867	35847	3	0	0	0.584138	-0.0945786	0.909756	0.0541826	0.0808885	1	0.913395
chr10.52771482.G.A	rs5030737	A	Potential functional effect on protein	FCP + IP	A	MBL2	426.9	Cardiac pacemaker/device in situ	circulatory system	983	29633	3	0.111184	70.9098	6.87516	0.193707	1.21374	0.110972	0.0808905	1	0.913395
chr2.112913801.G.T	rs3811046	T	Risk factor	CAV	T	IL37	706.1	Acne	dermatologic	232	7744	1	NA	NA	0	-0.206795	0.813186	0.118472	0.0808948	1	0.913395
chr5.1211624.A.G	rs76067074	G	Severity	CAV-FE	G	SLC6A19	288.2	Elevated white blood cell count	hematopoietic	437	33882	3	0.0188426	21.7123	2.55468	0.272808	1.31365	0.156292	0.0808963	1	0.913395
chr2.112913801.G.T	rs3811046	T	Risk factor	CAV	G	IL37	401.21	Hypertensive heart disease	circulatory system	202	17841	2	0.00394167	8.51513	1.09308	-0.216644	0.805217	0.124115	0.0808979	1	0.913395
chr7.22548762.C.T	rs13227460	T	Severity	CAV	T	STEAP1B	426	Cardiac conduction disorders	circulatory system	2016	28876	3	0	0	0.617813	0.0809625	1.08433	0.0463837	0.0808984	1	0.913395
chr17.15965007.C.T	rs8081547	T	Risk factor	FCP + IP	T	ADORA2B	255.1	Adrenal hyperfunction	endocrine/metabolic	133	33438	3	0	0	1.22296	-0.319462	0.72654	0.183021	0.0808988	1	0.913395
chr1.46309111.A.G	rs41292543	G	Severity	CAV-FE	G	UQCRH	994.2	Sepsis	injuries & poisonings	266	38336	3	0	0	0.994507	-0.396391	0.672744	0.227097	0.0809028	1	0.913395
chr1.31151182.G.C	rs12083278	C	Severity	CAV	G	-	149	Cancer of larynx, pharynx, nasal cavities	neoplasms	105	36289	3	0	0	0.314936	0.257157	1.29325	0.147328	0.0809029	1	0.913395
chrX.15581240.G.A	rs147464721	A	Severity	CAV	A	ACE2	401.22	Hypertensive chronic kidney disease	circulatory system	160	21995	3	0	0	0.000633161	1.39555	4.03718	0.799531	0.0809052	1	0.913395
chr17.45422978.G.C	rs1230082	G	Severity	CAV	G	ARHGAP27	241.2	Nontoxic multinodular goiter	endocrine/metabolic	548	23064	2	0	0	0.317247	0.112694	1.11929	0.0645645	0.080906	1	0.913395
chr8.73355963.T.C	rs2010843	C	Severity	CAV	T	RDH10-AS1	592.11	Acute cystitis	genitourinary	110	11490	1	NA	NA	0	0.239677	1.27084	0.137316	0.0809087	1	0.913395
chr3.126118894.C.T	rs1868132	T	Severity	CAV	T	ALDH1L1	763	Thoracic or lumbosacral neuritis or radiculitis, unspecified	symptoms	1636	24444	2	0	0	0.310644	0.101845	1.10721	0.0583499	0.0809129	1	0.913395
chr14.94566450.G.A	rs2093266	A	Risk factor for acute kidney injury	CAV	A	SERPINA4	363.3	Chorioretinal scars	sense organs	124	33961	3	0.0402404	40.9488	3.38689	0.282431	1.32635	0.161816	0.0809186	1	0.913395
chr3.149000300.G.T	rs76488148	T	Severity	CAV	T	GYG1	344	Other paralytic syndromes	neurological	213	34693	3	0	0	0.550193	-0.322742	0.72416	0.184913	0.0809193	1	0.913395
chr11.88824823.A.G	rs10831496	G	Severity	CAV-FE	A	GRM5	366.2	Senile cataract	sense organs	1463	22204	2	0	0	0.361604	-0.0808362	0.922345	0.0463146	0.0809197	1	0.913395
chr3.1052111.C.G	rs1504061	G	Severity	CAV	G	-	642	Hypertension complicating pregnancy, childbirth, and the puerperium	pregnancy complications	163	38822	3	0	0	0.36195	0.330197	1.39124	0.189188	0.0809264	1	0.913395
chr13.22495675.AG.A	rs10714879	A	Severity	CAV	A	-	613.5	Mastodynia	genitourinary	121	8872	1	NA	NA	0	0.291892	1.33896	0.167243	0.0809292	1	0.913395
chr2.181488719.A.C	rs2034831	C	Severity	CAV	C	ITGA4	947	Urticaria	dermatologic	477	30840	3	0	0	0.107079	-0.307418	0.735343	0.176139	0.0809296	1	0.913395
chr1.169597075.C.T	rs6127	T	Severity in males	CAV	C	SELP	550.2	Diaphragmatic hernia	digestive	344	36472	3	0	0	1.00954	-0.157317	0.854433	0.0901377	0.0809337	1	0.913395
chrX.15603134.G.A	rs7885856	G;A	Possible functional consequences	FCP + IP	A	ACE2	257	Testicular dysfunction	endocrine/metabolic	578	35143	3	4.86001e-06	39.5211	3.30694	-0.593173	0.552571	0.339874	0.0809369	1	0.913395
chr11.320836.C.T	rs34481144	T	Severity	CAV	T	IFITM3	352.2	Facial nerve disorders [CN7]	neurological	177	33899	3	0.148465	68.6028	6.37	-0.254321	0.775442	0.145721	0.0809385	1	0.913395
chr4.71762286.C.T	rs113574864	T	Severity	CAV	T	GC	560.2	Impaction of intestine	digestive	212	28225	3	6.32554e-06	0	1.98367	0.266307	1.30514	0.15259	0.0809422	1	0.913395
chrX.12886851.C.T	rs5743781	T	Severity; Severity for males	CAV-FE	T	TLR7	771	Musculoskeletal symptoms referable to limbs	symptoms	1302	34833	3	0	0	0.00510288	0.841873	2.32071	0.482383	0.0809437	1	0.913395
chrX.15561454.T.C	rs142017934	C	Severity	CAV	C	ACE2	735.2	Acquired toe deformities	musculoskeletal	473	36045	3	0.352317	13.9361	2.32386	0.635935	1.88879	0.364384	0.0809442	1	0.913395
chr17.45422978.G.C	rs1230082	G	Severity	CAV	C	ARHGAP27	070.2	Viral hepatitis B	infectious diseases	192	5978	1	NA	NA	0	0.187334	1.20603	0.10734	0.0809443	1	0.913395
chrX.15581269.T.C	rs138390800	C	May destabilize ACE2 protein structure	FCP + IP	C	ACE2	411.3	Angina pectoris	circulatory system	1077	33177	3	0	0	0.00302635	0.683687	1.98117	0.391746	0.0809449	1	0.913395
chr1.155197995.A.G	rs41264915	A	Severity	CAV-FE	G	THBS3	464	Acute sinusitis	respiratory	527	28344	3	0	0	0.713719	-0.164817	0.848049	0.0944404	0.0809503	1	0.913395
chr21.41426103.C.A	rs17000900	A	Severity	CAV-FE	A	MX1	216	Benign neoplasm of skin	neoplasms	1000	34634	3	0.00404918	1.86711	2.03805	-0.130907	0.877299	0.0750107	0.0809538	1	0.913395
chr10.22439346.T.C	-	HLA-A*02:02	Protective	IP	C	HLA-A	110.11	Dermatophytosis of nail	infectious diseases	1901	31038	3	1.59116e-06	6.46954	2.13834	-0.161884	0.85054	0.0927612	0.0809553	1	0.913395
chr11.114726432.A.T	rs1712779	T	Severity	CAV-FE	T	-	250.6	Polyneuropathy in diabetes	endocrine/metabolic	746	26930	3	0.0213736	60.0362	5.00453	-0.108155	0.897489	0.061974	0.0809565	1	0.913395
chr1.31151182.G.C	rs12083278	C	Severity	CAV	G	-	564.9	Personal history of diseases of digestive system	digestive	277	26274	3	0.0810752	63.9847	5.5532	-0.174106	0.840208	0.0997675	0.0809651	1	0.913395
chr10.130802064.T.G	rs12253652	G	Severity	CAV	G	-	428.1	Congestive heart failure (CHF) NOS	circulatory system	1088	33267	3	0	0	0.828748	0.105837	1.11164	0.060648	0.0809673	1	0.913395
chr1.214663607.G.A	rs143976001	A	Severity	CAV	A	CENPF	722.8	Postlaminectomy syndrome	musculoskeletal	124	21744	2	0	0	0.000851316	2.21571	9.16792	1.26968	0.0809677	1	0.913395
chr19.31533051.C.A	rs8105499	C	Severity	CAV	A	LINC02841	327.71	Restless legs syndrome	neurological	207	29967	3	0	0	0.0306992	0.19071	1.21011	0.109285	0.0809728	1	0.913395
chr4.67963885.A.G	rs17088850	G	Possible functional consequences	FCP + IP	G	TMPRSS11A	386.2	Peripheral or central vertigo	sense organs	108	7916	1	NA	NA	0	-0.352615	0.702848	0.202065	0.0809742	1	0.913395
chr8.73355963.T.C	rs2010843	C	Severity	CAV	C	RDH10-AS1	272.12	Hyperglyceridemia	endocrine/metabolic	665	14309	2	0	0	0.156008	-0.115697	0.890745	0.0662997	0.0809748	1	0.913395
chr8.37849759.C.T	rs138763430	T	Severity	CAV	T	BRF2	835	Internal derangement of knee	injuries & poisonings	207	38105	3	0	0	0.00238361	1.80657	6.08952	1.03526	0.0809793	1	0.913408
chrX.15564667.C.T	rs2074192	T	Severity (T allele); Severity for males > 50 y.o (T allele); Protective (C allele); Protective (CT genotype)	CAV	T	ACE2	743.9	Osteopenia or other disorder of bone and cartilage	musculoskeletal	221	34496	3	0.0493978	57.2254	4.67567	-0.194429	0.823305	0.111423	0.0809917	1	0.91351
chr1.154454494.A.C	rs2228145	A	Risk factor	CAV	C	IL6R	272	Disorders of lipoid metabolism	endocrine/metabolic	13474	22998	3	0	0	0.863604	-0.0339908	0.96658	0.0194798	0.080998	1	0.913542
chr12.52726315.TC.T	rs5798227	T	Risk factor	CAV	TC	-	743	Osteoporosis, osteopenia and pathological fracture	musculoskeletal	2658	34764	3	0	0	1.21523	0.0908707	1.09513	0.0520791	0.0810098	1	0.913597
chr17.45995618.A.G	rs112572874	G	Risk factor	CAV-FE	G	MAPT	428.1	Congestive heart failure (CHF) NOS	circulatory system	1110	34140	3	0.00845212	31.3958	2.91527	0.119859	1.12734	0.0686945	0.0810166	1	0.913597
chr12.112919388.G.A	rs10774671	A	Severity (A allele); Protective (G allele)	CAV-FE	G	OAS1	195.1	Malignant neoplasm, other	neoplasms	109	26414	2	0.0302733	41.2397	1.70183	-0.253298	0.776237	0.145173	0.0810204	1	0.913597
chr3.27146807.G.A	rs17317135	G	Severity	CAV	A	NEK10	703.1	Ingrowing nail	dermatologic	246	33880	3	0	0	1.02358	0.418429	1.51957	0.239817	0.0810216	1	0.913597
chr1.46309111.A.G	rs41292543	G	Severity	CAV-FE	G	UQCRH	296.22	Major depressive disorder	mental disorders	5997	24369	3	0	0	0.0455442	-0.0781404	0.924835	0.0447856	0.0810255	1	0.913597
chr6.45737076.T.A	rs16873740	A	Severity	CAV	A	-	281.11	Pernicious anemia	hematopoietic	138	29199	3	0.0790458	37.8224	3.21659	-0.333964	0.71608	0.191413	0.0810324	1	0.913597
chr19.50259161.A.G	rs1651553	G	Severity	CAV	A	MYH14	418.1	Precordial pain	circulatory system	359	28827	3	0	0	0.73231	0.153529	1.16594	0.0879959	0.0810326	1	0.913597
chr7.128938247.T.G	rs10488631	TCTA haplotype	Severity in European-Americans	CAV	G	IRF5	332	Parkinson's disease	neurological	179	11995	1	NA	NA	0	-0.196588	0.821529	0.112676	0.081033	1	0.913597
chr6.6924962.A.C	rs6933436	C	Severity	CAV	C	-	198	Secondary malignant neoplasm	neoplasms	454	34082	3	0.067926	79.5259	9.76843	-0.133706	0.874847	0.0766345	0.0810332	1	0.913597
chr2.195994321.C.T	rs191631470	T	Severity	CAV	T	DNAH7	733.4	Aseptic necrosis of bone	musculoskeletal	171	32084	3	0	0	0.00110911	1.28729	3.62296	0.737868	0.081053	1	0.913704
chr9.21131628.G.C	rs12236000	G	Severity	CAV	C	-	289.4	Lymphadenitis	hematopoietic	554	34343	3	0	0	0.967386	-0.194877	0.822936	0.111704	0.0810591	1	0.913704
chr5.131995059.C.T	rs56162149	T	Severity	CAV-FE	C	ACSL6	564	Functional digestive disorders	digestive	196	6530	1	NA	NA	0	-0.218091	0.804052	0.125011	0.0810595	1	0.913704
chr2.216660263.A.C	rs2270360	A	Severity	CAV	C	IGFBP2	715.1	Sacroiliitis NEC	musculoskeletal	315	33185	3	2.63886e-07	0	1.38931	-0.187076	0.82938	0.107235	0.0810637	1	0.913704
chr15.60845514.G.A	rs17303202	A	Risk factor; Severity	CAV-FE	A	RORA	805	Fracture of vertebral column without mention of spinal cord injury	injuries & poisonings	115	26664	2	0	0	0.723624	0.246202	1.27916	0.141128	0.081066	1	0.913704
chr17.45714244.T.C	rs113661667	C	Risk factor	CAV-FE	C	LINC02210-CRHR1	280.2	Iron deficiency anemia secondary to blood loss (chronic)	hematopoietic	1119	29232	3	0.00321784	0	1.90681	0.114017	1.12077	0.0653581	0.0810733	1	0.913704
chr9.131672331.T.G	rs12551879	G	Severity	CAV	G	RAPGEF1	626.11	Absent or infrequent menstruation	genitourinary	578	31321	3	0	0	0.0090817	0.18557	1.2039	0.106375	0.0810739	1	0.913704
chr17.8109899.C.T	rs151256885	T	Severity	CAV	T	ALOXE3	578	Gastrointestinal hemorrhage	digestive	1710	33993	3	0.0404013	45.1857	3.64868	-0.211535	0.809341	0.12126	0.0810762	1	0.913704
chr2.162267541.C.T	rs1990760	T	Risk factor; Severity	CAV	T	IFIH1	507	Pleurisy; pleural effusion	respiratory	197	24073	2	0	0	0.527553	0.201833	1.22364	0.1157	0.0810816	1	0.913704
chr10.8988345.A.T	rs71481792	A	Severity	CAV	T	-	539	Bariatric surgery	digestive	653	37771	3	5.73177e-06	0	1.79871	0.117674	1.12488	0.0674585	0.0810898	1	0.913704
chr7.54580201.A.C	rs622568	C	Severity; Risk factor	CAV-FE	C	-	733.4	Aseptic necrosis of bone	musculoskeletal	171	32022	3	0	0	0.739383	-0.218178	0.803982	0.125074	0.0810911	1	0.913704
chr7.117559590.ATCT.A	rs113993960	A	Severity	CAV	A	CFTR	625	Pain and other symptoms associated with female genital organs	genitourinary	138	37589	3	0	0	2.20486e-05	1.30487	3.68721	0.748045	0.0810937	1	0.913704
chr12.47844974.A.G	rs731236	AG and AA genotype	Severity	CAV	G	VDR	433.31	Transient cerebral ischemia	circulatory system	651	35903	3	0	0	0.345639	0.104531	1.11019	0.0599257	0.0811007	1	0.913704
chr9.133257521.T.TC	rs8176719	TC	Severity; Risk factor	CAV-FE	TC	ABO	249	Secondary diabetes mellitus	endocrine/metabolic	1238	26883	3	0	0	1.15751	0.080672	1.08402	0.0462481	0.0811013	1	0.913704
chr9.33426577.A.G	rs10813976	G	Severity	CAV	G	-	350.2	Abnormality of gait	neurological	2636	33254	3	0	0	0.205808	-0.0716759	0.930832	0.041091	0.0811027	1	0.913704
chr10.52340585.A.T	rs1441121	T	Severity	CAV	A	-	202	Cancer of other lymphoid, histiocytic tissue	neoplasms	242	36900	3	0	0	0.813948	-0.192117	0.82521	0.110139	0.081103	1	0.913704
chr19.50379362.T.C	rs1405655	C	Severity	CAV-FE	T	NR1H2	241	Nontoxic nodular goiter	endocrine/metabolic	624	7928	1	NA	NA	0	0.104482	1.11014	0.0599001	0.0811126	1	0.913704
chr9.30504351.C.T	rs17775810	TT genotype	Protective	CAV	T	LINC01242	433.31	Transient cerebral ischemia	circulatory system	649	35512	3	0.00877483	12.6164	2.28876	0.143696	1.15453	0.0823824	0.0811151	1	0.913704
chrX.15587729.C.T	rs4646140	T	Severity	CAV	T	ACE2	244.5	Congenital hypothyroidism	endocrine/metabolic	161	31203	3	0	0	0.512579	0.499177	1.64737	0.286185	0.0811159	1	0.913704
chr11.2872637.A.G	rs10766439	A	Severity	CAV	A	-	476	Allergic rhinitis	respiratory	4178	25853	3	0	0	1.36213	0.0485301	1.04973	0.0278234	0.0811208	1	0.913704
chr21.41465040.G.A	rs17001042	A	Possible functional consequences	FCP + IP	A	TMPRSS2	594	Urinary calculus	genitourinary	1308	37172	3	0	0	1.19862	0.182236	1.1999	0.104481	0.0811227	1	0.913704
chr3.141689849.A.G	rs6440031	G	Severity	CAV	A	LINC02618	380.4	Impacted cerumen	sense organs	749	32081	3	0	0	0.420471	0.182881	1.20067	0.104852	0.0811263	1	0.913704
chr17.16948873.A.G	rs34557412	G	Severity	CAV	G	TNFRSF13B	792	Abnormal Papanicolaou smear of cervix and cervical HPV	genitourinary	476	34978	3	0	0	0.00224169	0.915456	2.49791	0.524864	0.081128	1	0.913704
chr9.21131628.G.C	rs12236000	G	Severity	CAV	C	-	681.1	Cellulitis and abscess of fingers/toes	dermatologic	252	33592	3	0	0	0.229686	-0.292316	0.746532	0.167598	0.0811318	1	0.913704
chr4.71762286.C.T	rs113574864	T	Severity	CAV	T	GC	580.2	Nephrotic syndrome without mention of glomerulonephritis	genitourinary	335	31913	3	0	0	0.382358	-0.248419	0.780033	0.142431	0.0811349	1	0.913704
chr14.102356233.A.G	rs11160678	G	Severity	CAV	G	CINP	705.8	Hyperhidrosis	dermatologic	225	32626	3	0	0	1.37568	-0.191096	0.826053	0.109565	0.0811368	1	0.913704
chrX.15603134.G.A	rs7885856	G;A	Possible functional consequences	FCP + IP	A	ACE2	327	Sleep disorders	neurological	3892	30621	3	0.0019239	0	1.25357	-0.128254	0.87963	0.0735348	0.0811369	1	0.913704
chr21.41426103.C.A	rs17000900	A	Severity	CAV-FE	A	MX1	172.22	Squamous cell carcinoma	neoplasms	149	27706	2	0	0	0.492825	-0.414567	0.660626	0.237696	0.08114	1	0.913704
chr6.12216733.A.G	rs10755709	A	Severity	CAV	G	-	740.11	Osteoarthrosis, localized, primary	musculoskeletal	3515	29751	3	0	0	0.104353	0.0494954	1.05074	0.0283787	0.0811407	1	0.913704
chr19.50259161.A.G	rs1651553	G	Severity	CAV	A	MYH14	411.8	Other chronic ischemic heart disease, unspecified	circulatory system	253	32523	3	0.0475956	54.7631	4.42117	-0.184779	0.831288	0.105947	0.0811465	1	0.913732
chr2.181488719.A.C	rs2034831	C	Severity	CAV	C	ITGA4	263	Other nutritional deficiency	endocrine/metabolic	210	25050	3	0.393654	59.2291	4.90546	0.38525	1.46998	0.220896	0.0811535	1	0.913773
chr4.143999443.G.A	rs7683365	A	Risk factor	FCP + IP	A	GYPB	458.9	Hypotension NOS	circulatory system	234	31939	3	0	0	0.277861	0.190792	1.21021	0.109398	0.0811578	1	0.913775
chr5.132485305.G.A	rs17622656	A	Risk factor	FCP + IP	A	IRF1	594.3	Calculus of ureter	genitourinary	109	27884	2	0	0	0.0921664	0.256089	1.29187	0.146844	0.0811665	1	0.913775
chr4.68840276.G.A	rs115162070	G	Severity	CAV	A	-	208	Benign neoplasm of colon	neoplasms	1415	35053	3	0	0	1.19794	0.16057	1.17418	0.0920724	0.0811677	1	0.913775
chr5.174562335.T.A	rs2220543	T	Severity	CAV	A	SUMO2P6	250.42	Other abnormal glucose	endocrine/metabolic	2116	26711	3	7.07852e-05	0	1.89908	-0.0617136	0.940152	0.035388	0.0811742	1	0.913775
chr14.35401887.C.T	rs696	CC genotype	Severity	CAV	C	NFKBIA	250.24	Type 2 diabetes with neurological manifestations	endocrine/metabolic	463	5908	1	NA	NA	0	-0.129275	0.878732	0.0741301	0.0811782	1	0.913775
chr1.12207235.C.T	rs3397	T	Severity	CAV-FE	T	TNFRSF1B	366	Cataract	sense organs	758	6838	1	NA	NA	0	0.126081	1.13437	0.0723005	0.0811848	1	0.913775
chr1.169597075.C.T	rs6127	T	Severity in males	CAV	C	SELP	696	Psoriasis and related disorders	dermatologic	694	31508	3	0.00452416	11.2744	2.25414	-0.105004	0.900321	0.0602142	0.0811881	1	0.913775
chr17.35880776.C.T	rs2107538	T	Risk factor; Severity	FCP	T	CCL5	280.2	Iron deficiency anemia secondary to blood loss (chronic)	hematopoietic	1115	29144	3	0.00963902	54.4442	4.39022	0.0845435	1.08822	0.0484816	0.0811894	1	0.913775
chr13.19647239.G.A	rs191299359	A	Severity	CAV	A	MPHOSPH8	136	Other infectious and parasitic diseases	infectious diseases	503	37275	3	0	0	0.00180407	1.82715	6.21615	1.0478	0.0811942	1	0.913775
chr1.109740350.G.T	rs1332018	T	Risk factor; Severity	CAV	G	GSTM3	577.2	Chronic pancreatitis	digestive	115	38679	3	0	0	0.103682	-0.276293	0.75859	0.158444	0.0811953	1	0.913775
chr5.32750877.T.C	rs1173773	C	Protective	CAV	T	NPR3	722	Intervertebral disc disorders	musculoskeletal	351	7905	1	NA	NA	0	-0.145971	0.864183	0.0837107	0.0812016	1	0.913775
chr1.161509955.A.G	rs1801274	G	Severity	CAV	A	FCGR2A	262	Mineral deficiency NEC	endocrine/metabolic	273	9822	1	NA	NA	0	0.152633	1.1649	0.0875316	0.0812026	1	0.913775
chr8.97128242.T.C	rs7817272	C	Severity	CAV	C	CPQ	474.2	Chronic tonsillitis and adenoiditis	respiratory	108	26666	3	0.149989	66.0748	5.89532	0.256454	1.29234	0.147072	0.0812059	1	0.913775
chr8.38963809.A.G	rs10808999	G	Severity	CAV	A	PLEKHA2	280.2	Iron deficiency anemia secondary to blood loss (chronic)	hematopoietic	367	6207	1	NA	NA	0	0.333144	1.39535	0.191064	0.0812244	1	0.913775
chr16.3500977.C.G	rs2301762	G	Severity	CAV	G	CLUAP1	225.1	Benign neoplasm of brain, cranial nerves, meninges	neoplasms	168	38637	3	0.987109	53.6292	4.31306	0.476926	1.61111	0.27353	0.0812292	1	0.913775
chr6.147217556.A.G	rs116898161	G	Severity	CAV	G	STXBP5	345.3	Convulsions	neurological	622	35062	3	2.48895e-06	0	1.8675	-0.560074	0.571167	0.321218	0.0812298	1	0.913775
chr4.67910532.T.C	rs9998258	T	Possible functional consequences	FCP + IP	C	TMPRSS11A	368.4	Visual field defects	sense organs	114	35443	3	3.44307e-07	29.2876	2.82836	0.498885	1.64688	0.286126	0.0812316	1	0.913775
chr10.8988345.A.T	rs71481792	A	Severity	CAV	T	-	433.8	Late effects of cerebrovascular disease	circulatory system	199	35200	3	0	0	1.06082	0.20905	1.23251	0.119901	0.0812416	1	0.913775
chrX.12886851.C.T	rs5743781	T	Severity; Severity for males	CAV-FE	T	TLR7	313.1	Attention deficit hyperactivity disorder	mental disorders	221	38364	3	0	0	0.0019689	1.81419	6.13608	1.04053	0.0812433	1	0.913775
chr7.128938247.T.G	rs10488631	TCTA haplotype	Severity in European-Americans	CAV	G	IRF5	798	Malaise and fatigue	symptoms	1132	10816	1	NA	NA	0	0.0790544	1.08226	0.0453427	0.0812483	1	0.913775
chr2.191909428.G.A	rs147509469	A	Risk factor for females	CAV	A	CAVIN2-AS1	290.11	Alzheimer's disease	mental disorders	180	35055	3	0.242882	0	1.75721	0.680662	1.97519	0.390407	0.081252	1	0.913775
chr5.32750877.T.C	rs1173773	C	Protective	CAV	T	NPR3	745	Pain in joint	musculoskeletal	2610	5164	1	NA	NA	0	0.0644132	1.06653	0.036946	0.0812566	1	0.913775
chr1.155133406.T.G	rs4971066	G	Risk factor	CAV	G	EFNA1	706.1	Acne	dermatologic	756	32747	3	0	0	1.20532	-0.14469	0.86529	0.0829915	0.0812574	1	0.913775
chr19.50379362.T.C	rs1405655	C	Severity	CAV-FE	T	NR1H2	766	Neuralgia, neuritis, and radiculitis NOS	symptoms	224	7573	1	NA	NA	0	-0.168835	0.844648	0.096841	0.0812596	1	0.913775
chr7.22548762.C.T	rs13227460	T	Severity	CAV	T	STEAP1B	174	Breast cancer	neoplasms	1187	35028	3	0	0	1.30637	0.102013	1.1074	0.0585146	0.0812677	1	0.913775
chr1.20166359.C.T	rs72663004	T	Severity	CAV	T	PLA2G2C	427.21	Atrial fibrillation	circulatory system	1590	29644	3	0	0	1.16661	-0.16177	0.850637	0.0927911	0.0812683	1	0.913775
chr14.94566450.G.A	rs2093266	A	Risk factor for acute kidney injury	CAV	A	SERPINA4	738.4	Acquired spondylolisthesis	musculoskeletal	191	35919	3	0.15398	63.1955	5.43412	-0.284435	0.752439	0.163154	0.0812715	1	0.913775
chr22.41925447.G.A	rs61756766	A	Severity	CAV	A	TNFRSF13C	743.11	Osteoporosis NOS	musculoskeletal	2385	34805	3	0	0	0.0294415	-0.32816	0.720248	0.188241	0.0812812	1	0.913775
chr12.47844974.A.G	rs731236	AG and AA genotype	Severity	CAV	G	VDR	720	Spinal stenosis	musculoskeletal	584	33326	3	0.0291615	69.3906	6.53395	-0.115058	0.891315	0.0660007	0.0812846	1	0.913775
chr17.27263807.T.C	rs60811869	C	Severity	CAV	C	-	285.1	Acute posthemorrhagic anemia	hematopoietic	282	29224	3	0.161716	53.0461	4.2595	0.379945	1.4622	0.217951	0.0812886	1	0.913775
chr10.8988345.A.T	rs71481792	A	Severity	CAV	T	-	440.22	Atherosclerosis of native arteries of the extremities with intermittent claudication	circulatory system	231	32715	3	0.0170687	7.868	2.1708	0.197249	1.21805	0.113151	0.0812931	1	0.913775
chr2.167953627.G.A	rs7595310	A	Severity	CAV-FE	G	STK39	695.7	Prurigo and Lichen	dermatologic	129	7712	1	NA	NA	0	0.241187	1.27276	0.138358	0.0812965	1	0.913775
chr6.105878879.T.A	rs9386484	T	Severity	CAV	A	-	079	Viral infection	infectious diseases	711	23338	3	0.0393062	72.1387	7.17841	-0.103013	0.902115	0.0590938	0.081297	1	0.913775
chr5.132485305.G.A	rs17622656	A	Risk factor	FCP + IP	A	IRF1	681	Superficial cellulitis and abscess	dermatologic	1686	33676	3	1.79823e-06	0	1.94695	0.0771759	1.08023	0.0442727	0.0812999	1	0.913775
chr21.41473456.A.G	rs17854725	G	Severity	CAV	A	TMPRSS2	250.22	Type 2 diabetes with renal manifestations	endocrine/metabolic	180	10429	1	NA	NA	0	-0.193657	0.823941	0.111094	0.0813013	1	0.913775
chr2.181488719.A.C	rs2034831	C	Severity	CAV	C	ITGA4	333.1	Essential tremor	neurological	215	34781	3	0.0455254	14.591	2.34167	0.33395	1.39647	0.191576	0.0813038	1	0.913775
chr16.3500977.C.G	rs2301762	G	Severity	CAV	G	CLUAP1	681.1	Cellulitis and abscess of fingers/toes	dermatologic	253	33574	3	0	0	0.144466	0.352414	1.4225	0.20217	0.0813069	1	0.913775
chr6.31575254.G.A	rs1800629	A	Risk factor*Conflicting; Severity*Conflicting; Protective*Conflicting	CAV-FE	A	TNF	260.6	Anorexia	endocrine/metabolic	360	25264	3	0.00148564	0	1.68619	0.206141	1.22893	0.118258	0.0813086	1	0.913775
chr2.162267541.C.T	rs1990760	T	Risk factor; Severity	CAV	C	IFIH1	285	Other anemias	hematopoietic	911	11156	1	NA	NA	0	-0.090486	0.913487	0.0519097	0.0813087	1	0.913775
chr1.161544752.A.C	rs396991	C	Severity	CAV-FE	C	FCGR3A	276.14	Hypopotassemia	endocrine/metabolic	821	32179	3	0	0	0.0663594	0.0938697	1.09842	0.0538516	0.0813131	1	0.913775
chr17.49863303.C.T	rs77534576	T	Severity	CAV	T	-	195.1	Malignant neoplasm, other	neoplasms	155	35179	3	0	0	0.125842	0.533368	1.70466	0.305988	0.0813156	1	0.913775
chr6.30887474.G.A	rs4618569	AG genotype	Severity	CAV	A	DDR1	716.9	Arthropathy NOS	musculoskeletal	152	36596	3	0	0	0.202478	0.219037	1.24488	0.12566	0.0813172	1	0.913775
chr13.33129529.C.G	rs34425674	G	Risk factor	CAV	G	STARD13	272.1	Hyperlipidemia	endocrine/metabolic	13294	23014	3	6.46185e-07	15.4099	2.36434	0.127978	1.13653	0.0734199	0.0813178	1	0.913775
chr4.5820150.T.C	rs3774881	T	Severity	CAV	C	CRMP1	705.8	Hyperhidrosis	dermatologic	133	23242	2	0	0	0.197581	0.251444	1.28588	0.144254	0.0813211	1	0.913775
chr12.52726315.TC.T	rs5798227	T	Risk factor	CAV	TC	-	615	Endometriosis	genitourinary	154	36522	3	0	0	1.27483	0.311893	1.36601	0.178933	0.0813217	1	0.913775
chr3.146517122.G.A	rs343320	A	Severity	CAV-FE	A	PLSCR1	340	Migraine	neurological	1813	33378	3	0.0155594	40.7665	3.37647	0.125012	1.13316	0.0717195	0.0813226	1	0.913775
chr8.38963809.A.G	rs10808999	G	Severity	CAV	A	PLEKHA2	619.4	Noninflammatory disorders of vagina	genitourinary	292	8174	1	NA	NA	0	0.362037	1.43625	0.207706	0.081329	1	0.913775
chrX.15596127.G.T	rs146598386	T	Severity	CAV	T	ACE2	216	Benign neoplasm of skin	neoplasms	1003	34884	3	0	0	0.0175612	-0.595785	0.55113	0.341815	0.081333	1	0.913775
chr3.157438240.A.G	rs1840680	AG genotype)	Protective	CAV	A	PTX3	389.1	Sensorineural hearing loss	sense organs	1226	34960	3	0	0	0.311763	-0.0772712	0.925639	0.0443325	0.0813354	1	0.913775
chr17.15965007.C.T	rs8081547	T	Risk factor	FCP + IP	T	ADORA2B	743.1	Osteoporosis	musculoskeletal	2347	33099	3	0	0	0.193121	-0.0749663	0.927775	0.0430102	0.0813354	1	0.913775
chr21.41426103.C.A	rs17000900	A	Severity	CAV-FE	A	MX1	427.8	Sinoatrial node dysfunction (Bradycardia)	circulatory system	278	29402	3	0.0129808	22.9142	2.59451	0.22218	1.2488	0.127474	0.0813424	1	0.913775
chr6.160716758.G.A	rs4252187	A	Potential functional effect on protein	FCP + IP	A	PLG	561	Symptoms involving digestive system	digestive	3367	28383	3	0	0	0.515445	0.602728	1.8271	0.345816	0.0813484	1	0.913775
chr2.195499753.A.C	rs73060484	C	Severity	CAV	C	-	731	Osteitis deformans and osteopathies associated with other disorders classified elsewhere	musculoskeletal	641	31900	3	2.07543e-06	32.199	2.94981	-0.176106	0.838529	0.101041	0.0813496	1	0.913775
chr1.3081749.G.A	rs12745140	A	Severity	CAV	A	PRDM16	427.9	Palpitations	circulatory system	2343	29088	3	0.0387498	65.4757	5.79302	0.113567	1.12027	0.0651601	0.0813521	1	0.913775
chr19.24134099.G.A	rs10407383	A	Severity	CAV-FE	A	ZNF254	743	Osteoporosis, osteopenia and pathological fracture	musculoskeletal	2656	34700	3	0	0	0.692434	-0.0634315	0.938538	0.0363944	0.0813528	1	0.913775
chr17.15965007.C.T	rs8081547	T	Risk factor	FCP + IP	T	ADORA2B	286.2	Encounter for long-term (current) use of anticoagulants	hematopoietic	532	34280	3	0	0	1.35111	-0.156081	0.85549	0.0895531	0.0813531	1	0.913775
chr1.155066988.C.T	rs114301457	T	Severity	CAV	T	EFNA4	561.2	NA	NA	903	36867	3	0	0	0.763043	0.934523	2.546	0.536192	0.0813532	1	0.913775
chr9.81442264.TCAG.T	rs1826292621	T	Severity	CAV	T	-	306.9	Tension headache	mental disorders	214	24283	3	3.24513e-06	0	1.49426	0.236349	1.26662	0.135608	0.0813536	1	0.913775
chr19.50379362.T.C	rs1405655	C	Severity	CAV-FE	T	NR1H2	289.4	Lymphadenitis	hematopoietic	154	8208	1	NA	NA	0	-0.201338	0.817636	0.115521	0.0813555	1	0.913775
chr13.102695866.A.G	rs599976	G	Severity	CAV-FE	G	METTL21C	528.1	Stomatitis and mucositis	digestive	123	37254	3	0.0514377	30.3388	2.87104	0.309924	1.36332	0.177824	0.0813564	1	0.913775
chr11.71456403.G.T	rs12785878	G	Severity	CAV	T	NADSYN1	304	Adjustment reaction	mental disorders	833	15242	2	0	0	0.521467	0.0961304	1.1009	0.0551587	0.0813693	1	0.913855
chrX.15600857.A.G	rs73635825	G	Risk factor*Conflicting; Protective*Conflicting	FCP + IP	G	ACE2	241.1	Nontoxic uninodular goiter	endocrine/metabolic	965	21158	2	0	0	0.00315033	1.118	3.05873	0.641511	0.0813753	1	0.913855
chr2.60480453.A.G	rs1123573	A	Severity	CAV-FE	G	BCL11A	395	Heart valve disorders	circulatory system	1820	34857	3	0	0	0.384739	0.0635867	1.06565	0.0364863	0.0813763	1	0.913855
chr21.41660268.A.T	rs2252109	A	Severity	CAV	T	-	327.4	Insomnia	neurological	877	9869	1	NA	NA	0	0.0877021	1.09166	0.0503249	0.081383	1	0.913855
chr16.78590128.A.G	rs72803978	A	Severity	CAV	G	WWOX	530.1	Esophagitis, GERD and related diseases	digestive	7299	28286	3	0	0	0.0346092	-0.0984156	0.906272	0.0564725	0.0813832	1	0.913855
chr2.136948486.A.G	rs7605851	G	Severity	CAV-FE	G	THSD7B	180	Cervical cancer and dysplasia	neoplasms	419	34891	3	0.354558	71.565	7.03359	0.19557	1.216	0.112223	0.0813875	1	0.913855
chr17.27660155.T.C	rs117217714	C	Severity	CAV	C	NOS2P1	512.9	Other dyspnea	respiratory	3926	23118	3	0	0	0.919184	0.321799	1.37961	0.184659	0.0813922	1	0.913855
chr13.41746691.T.A	rs10507497	A	Severity	CAV-FE	A	VWA8	241.2	Nontoxic multinodular goiter	endocrine/metabolic	821	31108	3	0	0	1.22749	0.105097	1.11082	0.0603084	0.0813936	1	0.913855
chr13.22495675.AG.A	rs10714879	A	Severity	CAV	A	-	255	Disorders of adrenal glands	endocrine/metabolic	111	8337	1	NA	NA	0	-0.352669	0.70281	0.202377	0.0813979	1	0.913855
chr17.34252769.A.G	rs1024611	G	Risk factor	CAV	G	CCL2	600	Hyperplasia of prostate	genitourinary	1992	35360	3	0	0	0.0141052	0.0733436	1.0761	0.0420882	0.0814005	1	0.913855
chr10.43519603.G.T	rs10793436	G	Severity	CAV	T	-	721.2	Spondylosis with myelopathy	musculoskeletal	153	23386	2	0	0	0.0321751	0.202822	1.22485	0.116391	0.0814054	1	0.913855
chr10.43519603.G.T	rs10793436	G	Severity	CAV	G	-	426.92	Cardiac defibrillator in situ	circulatory system	118	6668	1	NA	NA	0	-0.23899	0.787422	0.13715	0.0814121	1	0.913855
chr21.41465921.C.T	rs62217525	C	Possible functional consequences	FCP + IP	T	TMPRSS2	293.1	Swelling, mass, or lump in head and neck [Space-occupying lesion, intracranial NOS]	mental disorders	421	37418	3	0	0	1.00977	-0.419463	0.6574	0.240727	0.0814236	1	0.913855
chr9.87724615.A.G	rs3128509	A;G	Possible functional consequences	FCP + IP	A	CTSL	496.21	Obstructive chronic bronchitis	respiratory	510	28982	3	0	0	1.16283	0.12576	1.13401	0.0721731	0.0814259	1	0.913855
chr1.161544752.A.C	rs396991	C	Severity	CAV-FE	C	FCGR3A	296.1	Bipolar	mental disorders	751	22851	3	0	0	1.55748	0.0971218	1.10199	0.0557387	0.0814299	1	0.913855
chr22.19963748.G.A	rs4680	A	Risk factor	FCP	A	COMT	250.41	Impaired fasting glucose	endocrine/metabolic	642	26951	3	0.00634996	38.8271	3.26942	-0.104454	0.900816	0.0599468	0.0814308	1	0.913855
chr21.41473456.A.G	rs17854725	G	Severity	CAV	G	TMPRSS2	586.4	Stricture/obstruction of ureter	genitourinary	391	19995	2	0	0	0.0367433	-0.137001	0.871969	0.0786272	0.0814351	1	0.913855
chr2.136948486.A.G	rs7605851	G	Severity	CAV-FE	G	THSD7B	535.9	Gastritis and duodenitis, NOS	digestive	828	35927	3	0.00337188	0	1.76266	0.128412	1.13702	0.0736978	0.0814361	1	0.913855
chr1.12192898.T.G	rs1061622	T	Severity	CAV-FE	G	TNFRSF1B	695.8	Other specified erythematous conditions	dermatologic	326	32333	3	0.0369219	55.9828	4.54367	0.170884	1.18635	0.0980735	0.0814367	1	0.913855
chr14.80203237.T.C	rs225014	C	Severity	CAV	C	DIO2	433.31	Transient cerebral ischemia	circulatory system	631	34955	3	0.00457214	32.6494	2.96954	-0.10321	0.901937	0.0592353	0.0814429	1	0.913855
chr6.52236941.T.C	rs763780	C	Protective	FCP	C	IL17F	411	Ischemic Heart Disease	circulatory system	4484	33179	3	0	0	1.73148	-0.0920324	0.912076	0.0528203	0.0814442	1	0.913855
chr2.162044379.C.T	rs3788979	T	Risk factor	CAV	T	DPP4	276.4	Acid-base balance disorder	endocrine/metabolic	194	33533	3	0	0	1.32527	0.267729	1.30699	0.153661	0.0814502	1	0.913855
chr22.24011037.T.C	rs11090305	C	Severity	CAV	C	-	601.1	Prostatitis	genitourinary	147	33228	3	0.232512	75.1767	8.05694	0.244986	1.2776	0.140609	0.0814513	1	0.913855
chrX.12888602.G.A	rs147244662	A	Severity; Severity for males	CAV-FE	A	TLR7	214.1	Lipoma of skin and subcutaneous tissue	neoplasms	186	37461	3	0	0	0.000998093	1.8325	6.24949	1.05176	0.0814531	1	0.913855
chr4.186082920.C.T	rs3775291	T	Risk factor; Severity	CAV-FE	T	TLR3	300	Anxiety disorders	mental disorders	5307	24361	3	0	0	0.457023	0.0468069	1.04792	0.026865	0.081456	1	0.913855
chr2.112913801.G.T	rs3811046	T	Risk factor	CAV	G	IL37	262	Mineral deficiency NEC	endocrine/metabolic	383	19289	2	0.00767264	32.39	1.47907	0.142092	1.15268	0.0815548	0.0814569	1	0.913855
chr3.27146807.G.A	rs17317135	G	Severity	CAV	A	NEK10	741.4	Joint effusions	musculoskeletal	333	34991	3	0	0	0.854228	0.379508	1.46157	0.217821	0.0814571	1	0.913855
chr14.74952741.A.G	rs2268616	G	Risk factor	CAV	G	PGF	977	Personal history of allergy to medicinal agents	injuries & poisonings	743	36330	3	0.0762808	48.4902	3.88276	-0.264907	0.767277	0.152049	0.0814647	1	0.913855
chr6.160716758.G.A	rs4252187	A	Potential functional effect on protein	FCP + IP	A	PLG	367.1	Myopia	sense organs	384	34687	3	0	0	0.00269612	1.88613	6.59379	1.0826	0.0814702	1	0.913855
chr1.46309111.A.G	rs41292543	G	Severity	CAV-FE	G	UQCRH	270	Disorders of protein plasma/amino-acid transport and metabolism	endocrine/metabolic	419	36592	3	0	0	0.171622	-0.288556	0.749345	0.165632	0.0814814	1	0.913855
chr20.23046984.T.C	rs1042580	C	Severity	CAV	C	THBD	277.51	Lipoprotein disorders	endocrine/metabolic	100	21568	2	0	0	0.00142216	0.263046	1.30089	0.150989	0.0814817	1	0.913855
chrX.15587729.C.T	rs4646140	T	Severity	CAV	T	ACE2	427.11	Paroxysmal supraventricular tachycardia	circulatory system	369	29604	3	0	0	0.635969	0.323765	1.38232	0.185843	0.0814841	1	0.913855
chr9.87724615.A.G	rs3128509	A;G	Possible functional consequences	FCP + IP	A	CTSL	189	Cancer of urinary organs (incl. kidney and bladder)	neoplasms	296	38146	3	0.00606842	6.40956	2.13697	-0.166443	0.846671	0.0955408	0.0814884	1	0.913855
chr20.50172836.A.G	rs6122883	G	Severity	CAV-FE	G	LINC01273	153	Colorectal cancer	neoplasms	908	34101	3	0.00143472	7.50056	2.16218	0.0945253	1.09914	0.0542591	0.0814892	1	0.913855
chr14.80203237.T.C	rs225014	C	Severity	CAV	C	DIO2	842	Other sprains and strains	injuries & poisonings	137	35574	3	0	0	0.801286	0.213294	1.23775	0.122435	0.0814904	1	0.913855
chr13.22495675.AG.A	rs10714879	A	Severity	CAV	AG	-	395.2	Nonrheumatic aortic valve disorders	circulatory system	793	25972	2	0.0274488	78.3227	4.61311	0.107172	1.11313	0.0615189	0.0814913	1	0.913855
chr9.3320390.C.A	rs72699049	A	Severity	CAV	A	RFX3	172.21	Basal cell carcinoma	neoplasms	276	27740	2	0	0	0.909916	0.326744	1.38645	0.187569	0.081509	1	0.913855
chr8.16932640.T.C	rs118072448	T	Severity	CAV	C	-	585.34	Chronic Kidney Disease, Stage IV	genitourinary	1029	31649	3	0	0	0.222966	-0.230655	0.794013	0.132409	0.0815099	1	0.913855
chr4.166008836.A.T	rs17047200	TT genotype	Severity (TT genotype)*Conflicting; Risk factor (AA genotype)*Conflicting	CAV	T	TLL1	296.2	Depression	mental disorders	5987	23717	3	2.94401e-06	9.88304	2.21934	-0.0484685	0.952687	0.0278239	0.0815133	1	0.913855
chr3.38894643.C.T	rs33985936	T	Severity	CAV	T	SCN11A	960.2	Allergy/adverse effect of penicillin	injuries & poisonings	199	37027	3	0	0	0.373942	0.210861	1.23474	0.121047	0.0815141	1	0.913855
chr17.45714244.T.C	rs113661667	C	Risk factor	CAV-FE	C	LINC02210-CRHR1	714	Rheumatoid arthritis and other inflammatory polyarthropathies	musculoskeletal	953	36100	3	0	0	0.192001	0.117878	1.12511	0.0676711	0.0815208	1	0.913855
chr14.94566450.G.A	rs2093266	A	Risk factor for acute kidney injury	CAV	A	SERPINA4	278	Overweight, obesity and other hyperalimentation	endocrine/metabolic	9110	25797	3	0	0	0.367514	0.0425199	1.04344	0.0244097	0.0815214	1	0.913855
chr15.60810211.C.T	rs341419	T	Severity	CAV-FE	T	RORA	536.3	Gastroparesis	digestive	275	35160	3	0	0	1.14276	-0.190441	0.826594	0.10933	0.0815256	1	0.913855
chr7.117559590.ATCT.A	rs113993960	A	Severity	CAV	A	CFTR	261.2	Vitamin B-complex deficiencies	endocrine/metabolic	1710	25163	3	0.0279999	20.1965	2.50616	0.393547	1.48223	0.22593	0.0815265	1	0.913855
chrX.15564667.C.T	rs2074192	T	Severity (T allele); Severity for males > 50 y.o (T allele); Protective (C allele); Protective (CT genotype)	CAV	T	ACE2	380.4	Impacted cerumen	sense organs	789	35764	3	0.00241452	17.4106	2.42162	-0.105264	0.900087	0.060431	0.0815289	1	0.913855
chr12.57108399.C.T	rs324011	T	Risk factor; Severity	CAV	T	STAT6	362.6	Peripheral retinal degenerations	sense organs	200	33386	3	0	0	1.22965	0.19316	1.21308	0.110894	0.0815367	1	0.913855
chr5.159315942.T.G	rs3212227	T	Severity	FCP	G	IL12B	681.5	Cellulitis and abscess of leg, except foot	dermatologic	627	33731	3	0.0123737	50.2401	4.0193	0.108044	1.1141	0.0620286	0.0815367	1	0.913855
chr4.188627868.CTCT.C	rs1734523522	C	Severity	CAV	C	LINC01060	426.92	Cardiac defibrillator in situ	circulatory system	417	29187	3	0	0	0.0202942	0.193936	1.21402	0.11134	0.0815369	1	0.913855
chr4.186082920.C.T	rs3775291	T	Risk factor; Severity	CAV-FE	T	TLR3	475	Chronic sinusitis	respiratory	1941	26695	3	0	0	0.749993	0.0723368	1.07502	0.0415293	0.0815392	1	0.913855
chr9.78543197.A.G	rs7027911	A	Severity	CAV	G	-	274.1	Gout	endocrine/metabolic	552	25044	2	0	0	0.311903	-0.131481	0.876796	0.0754847	0.0815404	1	0.913855
chr7.128938247.T.G	rs10488631	TCTA haplotype	Severity in European-Americans	CAV	G	IRF5	763	Thoracic or lumbosacral neuritis or radiculitis, unspecified	symptoms	664	11530	1	NA	NA	0	0.100816	1.10607	0.0578805	0.0815442	1	0.913855
chr19.39248147.C.T	rs12979860	C	Severity (C allele)*Conflicting; Risk factor (T allele)*Conflicting	CAV	C	IFNL4	585.32	End stage renal disease	genitourinary	508	7234	1	NA	NA	0	-0.12078	0.886229	0.0693426	0.0815469	1	0.913855
chr17.9267091.C.T	rs34761447	C	Severity	CAV	T	STX8	198.1	Secondary malignancy of lymph nodes	neoplasms	113	34811	3	0	0	0.468502	0.415672	1.51539	0.23865	0.0815493	1	0.913855
chrX.15600857.A.G	rs73635825	G	Risk factor*Conflicting; Protective*Conflicting	FCP + IP	G	ACE2	362.6	Peripheral retinal degenerations	sense organs	134	21461	2	0	0	0.000565429	1.87183	6.50017	1.0747	0.0815557	1	0.913855
chr4.69615987.C.T	rs7688383	T	Loss of smell and taste	CAV	T	UGT2A1	306	Other mental disorder	mental disorders	742	23747	3	0.00776728	44.0347	3.57364	0.0973545	1.10225	0.0558979	0.08157	1	0.913855
chr5.77379593.G.A	rs7715119	A	Severity	CAV-FE	A	PDE8B	793.2	NA	NA	136	38697	3	0.0202166	19.6121	2.48794	0.284128	1.3286	0.163137	0.08157	1	0.913855
chr2.167953627.G.A	rs7595310	A	Severity	CAV-FE	G	STK39	1002	NA	NA	516	8397	1	NA	NA	0	0.12789	1.13643	0.0734327	0.0815787	1	0.913855
chr2.162044379.C.T	rs3788979	T	Risk factor	CAV	T	DPP4	364.4	Corneal degenerations	sense organs	255	33350	3	0.0350782	37.3735	3.19354	0.236853	1.26725	0.135998	0.0815804	1	0.913855
chr17.16948873.A.G	rs34557412	G	Severity	CAV	G	TNFRSF13B	480.1	Bacterial pneumonia	respiratory	220	34225	3	0.260185	0	1.32744	1.05114	2.86091	0.603553	0.0815811	1	0.913855
chrX.15592465.T.A	rs73195521	A	Severity	CAV	A	ACE2	525	Other diseases of the teeth and supporting structures	digestive	218	36836	3	0	0	0.00088737	1.81274	6.12721	1.04088	0.0815869	1	0.913855
chr10.28606315.C.T	rs12773860	T	Severity	CAV	T	WAC	428.1	Congestive heart failure (CHF) NOS	circulatory system	1103	33737	3	0	0	0.0333164	0.159683	1.17314	0.0916907	0.0815888	1	0.913855
chr5.86011821.T.G	rs4424029	G	Severity	CAV	G	-	626.14	Irregular menstrual bleeding	genitourinary	299	31134	3	0	0	1.32072	0.155934	1.16875	0.0895382	0.0815895	1	0.913855
chr19.24134099.G.A	rs10407383	A	Severity	CAV-FE	A	ZNF254	352	Disorders of other cranial nerves	neurological	300	35315	3	0	0	1.12579	-0.167677	0.845627	0.0962829	0.0815944	1	0.913855
chr4.188627868.CTCT.C	rs1734523522	C	Severity	CAV	C	LINC01060	426.3	Bundle branch block	circulatory system	288	29187	3	0	0	1.26013	-0.290628	0.747794	0.166883	0.0815945	1	0.913855
chrX.15603134.G.A	rs7885856	G;A	Possible functional consequences	FCP + IP	A	ACE2	513.3	Hypoventilation	respiratory	108	25486	2	0.324412	70.7482	3.41859	0.450521	1.56913	0.258696	0.0815949	1	0.913855
chr11.14893332.A.G	rs10741657	G	Severity	CAV	A	CYP2R1	947	Urticaria	dermatologic	480	31113	3	0	0	0.272155	-0.128499	0.879414	0.0737867	0.0815971	1	0.913855
chr11.34482745.G.A	rs61882275	G	Severity	CAV	A	ELF5	592.11	Acute cystitis	genitourinary	564	31812	3	0.0186425	54.2424	4.37085	0.111401	1.11784	0.0639692	0.081599	1	0.913855
chr3.61768231.T.A	rs672699	A	Severity	CAV	T	PTPRG	279.11	Deficiency of humoral immunity	endocrine/metabolic	105	27556	2	0	0	0.562858	0.27052	1.31065	0.155339	0.0815996	1	0.913855
chrX.15589409.C.T	rs148771870	T	interindividual clinical variability; may destabilize ACE2 protein structure	CAV-FE	T	ACE2	174	Breast cancer	neoplasms	1221	35888	3	0	0	0.00399453	2.20618	9.081	1.26685	0.0816003	1	0.913855
chr11.14893332.A.G	rs10741657	G	Severity	CAV	A	CYP2R1	351	Other peripheral nerve disorders	neurological	1222	35416	3	0	0	0.0965457	0.078738	1.08192	0.0452154	0.0816139	1	0.913855
chr7.107967457.C.T	rs2237698	T	Severity	CAV	T	LAMB1	244.4	Hypothyroidism NOS	endocrine/metabolic	3135	31156	3	0.0025064	16.5593	2.39691	0.0699787	1.07249	0.0401868	0.0816248	1	0.913855
chr1.169597075.C.T	rs6127	T	Severity in males	CAV	C	SELP	586.2	Cyst of kidney, acquired	genitourinary	491	32098	3	0	0	0.151122	0.127181	1.13562	0.0730384	0.0816323	1	0.913855
chr21.41464802.A.G	rs462574	A	Possible functional consequences	FCP + IP	A	TMPRSS2	535.2	Atrophic gastritis	digestive	215	35793	3	0	0	0.242556	0.216318	1.2415	0.124229	0.081633	1	0.913855
chr15.60845514.G.A	rs17303202	A	Risk factor; Severity	CAV-FE	A	RORA	803	Fracture of upper limb	injuries & poisonings	387	35181	3	0	0	1.05361	0.138319	1.14834	0.0794357	0.0816367	1	0.913855
chr7.128938247.T.G	rs10488631	TCTA haplotype	Severity in European-Americans	CAV	T	IRF5	585.32	End stage renal disease	genitourinary	998	20132	2	0	0	0.884111	0.0829441	1.08648	0.0476347	0.081639	1	0.913855
chr2.195519781.A.G	rs74417002	G	Severity	CAV	G	-	805	Fracture of vertebral column without mention of spinal cord injury	injuries & poisonings	116	26687	2	0.105459	30.5025	1.4389	0.545338	1.72519	0.313191	0.0816426	1	0.913855
chr17.45714244.T.C	rs113661667	C	Risk factor	CAV-FE	C	LINC02210-CRHR1	512.7	Shortness of breath	respiratory	6802	23075	3	9.76793e-07	0	1.40356	0.0529436	1.05437	0.0304059	0.0816433	1	0.913855
chr11.1219991.G.T	rs35705950	T	Protective	CAV	T	MUC5B	185	Cancer of prostate	neoplasms	600	35092	3	0	0	1.22186	0.207878	1.23106	0.119386	0.0816437	1	0.913855
chr11.784340.C.G	rs7104929	G	Severity	CAV-FE	G	-	740	Osteoarthrosis	musculoskeletal	5524	30814	3	0.000263649	22.244	2.57215	0.0443275	1.04532	0.0254582	0.0816509	1	0.913855
chr7.117611595.T.G	rs150212784	G	Severity	CAV	G	CFTR	374.3	Ptosis of eyelid	sense organs	109	25573	2	0	0	0.000555547	1.85562	6.39564	1.06572	0.0816511	1	0.913855
chr9.87726001.C.A	rs41307457	C;A	Possible functional consequences	FCP + IP	A	CTSL	458.9	Hypotension NOS	circulatory system	268	35973	3	0	0	0.348073	0.242557	1.2745	0.13931	0.08166	1	0.913855
chr1.90742957.A.C	rs2166172	C	Severity	CAV-FE	C	-	558	Noninfectious gastroenteritis	digestive	747	28226	3	4.52211e-06	0	1.95212	-0.103	0.902127	0.0591576	0.0816643	1	0.913855
chr2.162267541.C.T	rs1990760	T	Risk factor; Severity	CAV	T	IFIH1	245.2	Chronic thyroiditis	endocrine/metabolic	298	21076	2	0	0	0.0593167	0.157298	1.17034	0.0903455	0.0816715	1	0.913855
chr2.162267541.C.T	rs1990760	T	Risk factor; Severity	CAV	T	IFIH1	245.21	Chronic lymphocytic thyroiditis	endocrine/metabolic	298	21076	2	0	0	0.0593167	0.157298	1.17034	0.0903455	0.0816715	1	0.913855
chr16.57636629.G.A	rs7499679	A	Severity	CAV	A	ADGRG1	1009	NA	NA	125	38032	3	0	0	0.233873	0.240419	1.27178	0.138088	0.0816729	1	0.913855
chr15.33615902.C.T	rs12593288	C	Severity	CAV	T	RYR3	612	Breast conditions, congenital or relating to hormones	genitourinary	336	33076	3	0	0	0.887258	0.194431	1.21462	0.111674	0.0816742	1	0.913855
chr19.24134099.G.A	rs10407383	A	Severity	CAV-FE	A	ZNF254	1013	NA	NA	271	38528	3	0.0705708	69.8948	6.64336	-0.17587	0.838727	0.101014	0.0816753	1	0.913855
chrX.15596127.G.T	rs146598386	T	Severity	CAV	T	ACE2	136	Other infectious and parasitic diseases	infectious diseases	503	37245	3	0.323245	32.769	2.97482	0.67954	1.97297	0.390309	0.081678	1	0.913855
chr21.41470664.C.T	rs61735794	T	Risk factor	CAV	T	TMPRSS2	306	Other mental disorder	mental disorders	752	24347	3	3.75891e-07	0	1.66354	-0.49498	0.609583	0.284306	0.0816813	1	0.913855
chr17.31410594.G.A	rs178840	G	Severity	CAV	G	RAB11FIP4	573	Other disorders of liver	digestive	277	18905	2	0	0	0.719389	-0.157424	0.854342	0.0904216	0.081684	1	0.913855
chr9.132278286.T.C	rs11243705	C	Severity	CAV	C	SETX	293.1	Swelling, mass, or lump in head and neck [Space-occupying lesion, intracranial NOS]	mental disorders	412	37215	3	0.0568782	64.3083	5.60354	0.170701	1.18614	0.0980483	0.0816854	1	0.913855
chr12.112919388.G.A	rs10774671	A	Severity (A allele); Protective (G allele)	CAV-FE	G	OAS1	737.3	Kyphoscoliosis and scoliosis	musculoskeletal	200	27204	2	0	0	0.000478103	0.179457	1.19657	0.103078	0.0816878	1	0.913855
chr17.45422978.G.C	rs1230082	G	Severity	CAV	C	ARHGAP27	300	Anxiety disorders	mental disorders	1011	5679	1	NA	NA	0	-0.0854414	0.918107	0.0490774	0.0816918	1	0.913855
chr1.169597075.C.T	rs6127	T	Severity in males	CAV	C	SELP	696.41	Psoriasis vulgaris	dermatologic	598	31508	3	0.0128581	41.5826	3.42364	-0.113016	0.893137	0.0649166	0.0816946	1	0.913855
chr1.155175305.G.A	rs7528026	A	Severity	CAV	A	TRIM46	450	Noninfectious disorders of lymphatic channels	circulatory system	241	38936	3	0	0	0.772335	0.641016	1.89841	0.368205	0.0816974	1	0.913855
chrX.15600835.T.C	rs4646116	C	Risk factor	FCP + IP	C	ACE2	216.1	Screening for malignant neoplasms of the skin	neoplasms	582	34906	3	0	0	0.445909	0.647075	1.90995	0.371686	0.0816982	1	0.913855
chr12.47902438.G.T	rs11574024	T	Severity	CAV	T	VDR	733.4	Aseptic necrosis of bone	musculoskeletal	171	32062	3	0.0796258	28.9373	2.81442	0.464891	1.59184	0.267045	0.0817058	1	0.913855
chr21.41465040.G.A	rs17001042	A	Possible functional consequences	FCP + IP	A	TMPRSS2	440.22	Atherosclerosis of native arteries of the extremities with intermittent claudication	circulatory system	233	33362	3	0	0	0.203787	-0.458511	0.632224	0.263385	0.0817111	1	0.913855
chr6.52236941.T.C	rs763780	C	Protective	FCP	C	IL17F	189	Cancer of urinary organs (incl. kidney and bladder)	neoplasms	302	38980	3	0	0	0.350168	0.272653	1.31344	0.156622	0.0817114	1	0.913855
chr11.611919.C.G	rs702966	C	Severity in African-Americans	CAV	G	PHRF1	586	Other disorders of the kidney and ureters	genitourinary	1178	24870	2	0	0	0.0149736	-0.0807501	0.922424	0.0463885	0.0817299	1	0.913855
chr11.320772.A.G	rs12252	G	Severity; Risk factor	CAV	G	IFITM3	198.4	Secondary malignant neoplasm of liver	neoplasms	149	33700	3	0.0890913	47.2705	3.79294	0.314179	1.36913	0.180486	0.0817301	1	0.913855
chr9.21206606.C.G	rs28368148	G	Severity	CAV-FE	G	IFNA10	938	Dermatitis due to solar radiation	dermatologic	119	23505	2	0	0	0.00145994	1.8227	6.18856	1.04709	0.0817302	1	0.913855
chr14.35401887.C.T	rs696	CC genotype	Severity	CAV	T	NFKBIA	530.9	Heartburn	digestive	295	21547	2	0.0435127	58.3438	2.4006	-0.153788	0.857453	0.0883486	0.081736	1	0.913855
chr3.157438240.A.G	rs1840680	AG genotype)	Protective	CAV	A	PTX3	345.12	Partial epilepsy	neurological	150	35011	3	0	0	0.0888936	0.208699	1.23207	0.119895	0.0817386	1	0.913855
chr17.27660155.T.C	rs117217714	C	Severity	CAV	C	NOS2P1	513	Respiratory abnormalities	respiratory	200	38725	3	0	0	0.00128995	1.27447	3.5768	0.732171	0.0817416	1	0.913855
chr17.15965007.C.T	rs8081547	T	Risk factor	FCP + IP	T	ADORA2B	715	Other inflammatory spondylopathies	musculoskeletal	384	34446	3	0	0	1.36424	0.159128	1.17249	0.0914178	0.0817417	1	0.913855
chr19.31533051.C.A	rs8105499	C	Severity	CAV	A	LINC02841	535.1	Acute gastritis	digestive	149	22810	2	0	0	0.691723	-0.290727	0.74772	0.167023	0.0817462	1	0.913855
chr12.47902438.G.T	rs11574024	T	Severity	CAV	T	VDR	571.5	Other chronic nonalcoholic liver disease	digestive	2562	32762	3	0	0	1.04254	-0.128856	0.8791	0.074029	0.0817505	1	0.913855
chr22.43928847.C.G	rs738409	G	Protective*Conflicting; Severity*Conflicting	CAV	G	PNPLA3	539	Bariatric surgery	digestive	652	37939	3	0	0	0.34129	-0.120203	0.886741	0.0690585	0.0817556	1	0.913855
chr4.153687301.A.G	rs1898830	G	Severity; Risk factor	CAV	G	TLR2	840	Sprains and strains	injuries & poisonings	414	36321	3	0	0	0.516203	-0.145063	0.864968	0.0833421	0.0817579	1	0.913855
chr10.52340585.A.T	rs1441121	T	Severity	CAV	A	-	362.6	Peripheral retinal degenerations	sense organs	196	32373	3	0	0	0.570664	-0.214216	0.807174	0.123073	0.0817607	1	0.913855
chr11.71456403.G.T	rs12785878	G	Severity	CAV	G	NADSYN1	079	Viral infection	infectious diseases	149	10622	1	NA	NA	0	-0.23365	0.791639	0.134241	0.0817662	1	0.913855
chr17.31410594.G.A	rs178840	G	Severity	CAV	G	RAB11FIP4	335	Multiple sclerosis	neurological	129	20458	2	0	0	0.00662721	-0.235137	0.790463	0.135095	0.0817663	1	0.913855
chr21.41465040.G.A	rs17001042	A	Possible functional consequences	FCP + IP	A	TMPRSS2	740.9	Osteoarthrosis NOS	musculoskeletal	2876	31105	3	2.95472e-06	0	1.20048	0.120313	1.12785	0.069125	0.0817699	1	0.913855
chr11.784340.C.G	rs7104929	G	Severity	CAV-FE	G	-	070.4	Chronic hepatitis	infectious diseases	324	27712	3	0.0117475	27.0826	2.74283	-0.158373	0.853532	0.0909927	0.0817715	1	0.913855
chr10.8988345.A.T	rs71481792	A	Severity	CAV	T	-	214.1	Lipoma of skin and subcutaneous tissue	neoplasms	183	36717	3	0	0	0.172549	0.212621	1.23692	0.122161	0.0817725	1	0.913855
chr11.88436431.C.T	rs72953026	T	Severity	CAV-FE	T	-	704.1	Alopecia	dermatologic	896	34214	3	0.0146824	47.0176	3.77484	0.121864	1.1296	0.0700177	0.0817755	1	0.913855
chr1.46309111.A.G	rs41292543	G	Severity	CAV-FE	G	UQCRH	722.1	Displacement of intervertebral disc	musculoskeletal	808	33363	3	3.2129e-06	0.405968	2.00815	-0.196646	0.821481	0.112984	0.081776	1	0.913855
chr9.87726001.C.A	rs41307457	C;A	Possible functional consequences	FCP + IP	A	CTSL	600	Hyperplasia of prostate	genitourinary	1975	35118	3	0.00719205	28.2376	2.78698	0.120888	1.1285	0.0694576	0.0817779	1	0.913855
chr7.117652877.C.G	rs80034486	G	Severity	CAV	G	CFTR	427.6	Premature beats	circulatory system	269	22581	2	0	0	0.000448056	1.89631	6.66129	1.08956	0.0817816	1	0.913855
chr9.30504351.C.T	rs17775810	TT genotype	Protective	CAV	T	LINC01242	618.1	Prolapse of vaginal walls	genitourinary	201	38283	3	0	0	0.69211	-0.269407	0.763833	0.154794	0.0817859	1	0.913855
chr21.41464802.A.G	rs462574	A	Possible functional consequences	FCP + IP	A	TMPRSS2	455	Hemorrhoids	circulatory system	1403	31778	3	0	0	0.496383	-0.101702	0.903299	0.0584357	0.0817872	1	0.913855
chr4.107694523.TG.T	rs70947091	T	Severity	CAV-FE	T	PAPSS1	427.21	Atrial fibrillation	circulatory system	1575	29314	3	0	0	0.554324	0.0809039	1.08427	0.0464858	0.0817884	1	0.913855
chr18.69541156.T.C	rs12958013	T	Severity	CAV	C	DOK6	362.27	Drusen (degenerative) of retina	sense organs	155	32593	3	2.40526e-06	3.49034	2.07233	0.344807	1.41172	0.198122	0.0817931	1	0.913855
chr2.195499753.A.C	rs73060484	C	Severity	CAV	C	-	1010	NA	NA	21253	11937	3	0	0	0.621962	0.0485846	1.04978	0.0279163	0.0817947	1	0.913855
chr19.50379362.T.C	rs1405655	C	Severity	CAV-FE	T	NR1H2	681	Superficial cellulitis and abscess	dermatologic	474	7973	1	NA	NA	0	-0.116257	0.890247	0.0668002	0.081795	1	0.913855
chr2.181488719.A.C	rs2034831	C	Severity	CAV	C	ITGA4	272.9	Unspecified disorder of lipoid metabolism	endocrine/metabolic	461	22843	3	5.23336e-06	11.407	2.25751	0.249161	1.28295	0.143166	0.0817957	1	0.913855
chr17.45995618.A.G	rs112572874	G	Risk factor	CAV-FE	G	MAPT	714	Rheumatoid arthritis and other inflammatory polyarthropathies	musculoskeletal	957	36180	3	0	0	0.464574	0.118284	1.12556	0.0679658	0.0817987	1	0.913855
chr1.206773552.T.C	rs1800896	C	Severity	FCP	C	IL10	241.1	Nontoxic uninodular goiter	endocrine/metabolic	1441	31231	3	0	0	1.01199	-0.0718857	0.930637	0.0413056	0.0817994	1	0.913855
chr1.205208489.G.A	rs11240388	G	Severity	CAV-FE	A	DSTYK	327.32	Obstructive sleep apnea	neurological	1919	19672	2	0	0	0.168758	-0.0676885	0.934552	0.0388958	0.081815	1	0.913956
chr4.67963489.G.A	rs6552134	G	Possible functional consequences	FCP + IP	A	TMPRSS11A	536	Disorders of function of stomach	digestive	117	8626	1	NA	NA	0	-0.302681	0.738835	0.173929	0.0818152	1	0.913956
chr8.16932640.T.C	rs118072448	T	Severity	CAV	C	-	681.1	Cellulitis and abscess of fingers/toes	dermatologic	248	33347	3	0	0	0.336753	-0.494379	0.609949	0.284095	0.0818258	1	0.913994
chr19.35687796.G.A	rs77127536	A	Severity	CAV	A	TYMSP2	070.2	Viral hepatitis B	infectious diseases	438	27853	3	0.00607083	9.6849	2.21447	0.161079	1.17478	0.0925642	0.0818259	1	0.913994
chr11.611919.C.G	rs702966	C	Severity in African-Americans	CAV	G	PHRF1	345.12	Partial epilepsy	neurological	106	26669	2	0	0	0.152686	0.245333	1.27805	0.140982	0.0818287	1	0.913994
chr5.142872984.C.T	rs10039856	C	Severity	CAV	T	ARHGAP26	709.2	Sicca syndrome	dermatologic	252	31696	3	0	0	0.794829	0.1924	1.21215	0.110569	0.0818438	1	0.914094
chr17.34252769.A.G	rs1024611	G	Risk factor	CAV	G	CCL2	513.3	Hypoventilation	respiratory	108	25426	2	0	0	0.557062	0.268325	1.30777	0.154205	0.0818489	1	0.914094
chr2.181488719.A.C	rs2034831	C	Severity	CAV	C	ITGA4	994	Sepsis and SIRS	injuries & poisonings	281	38001	3	0	0	0.267818	0.311687	1.36573	0.179125	0.0818495	1	0.914094
chr2.45584979.T.C	-	HLA-A*02:02	Protective	IP	T	HLA-A	563	NA	NA	1442	7291	1	NA	NA	0	-0.0767433	0.926128	0.0441042	0.0818512	1	0.914094
chr4.68840276.G.A	rs115162070	G	Severity	CAV	A	-	426.31	Right bundle branch block	circulatory system	134	29403	3	0.35576	53.6233	4.31251	0.435151	1.5452	0.250083	0.081855	1	0.914099
chr1.156125675.T.C	rs581342	C	Severity	CAV	C	LMNA	535	Gastritis and duodenitis	digestive	902	27105	2	0	0	0.0150173	-0.125265	0.882263	0.0719914	0.0818603	1	0.91412
chr10.51197961.C.A	rs7897633	A	Severity in European-Americans	CAV	C	PRKG1	781.2	Abnormal posture	symptoms	179	38142	3	0.0736406	58.9372	4.87058	0.208741	1.23213	0.119972	0.0818744	1	0.914145
chr8.37849759.C.T	rs138763430	T	Severity	CAV	T	BRF2	571.51	Cirrhosis of liver without mention of alcohol	digestive	1266	32875	3	0	0	0.102105	0.561405	1.75313	0.322664	0.081875	1	0.914145
chr4.67910532.T.C	rs9998258	T	Possible functional consequences	FCP + IP	C	TMPRSS11A	585.31	Renal dialysis	genitourinary	761	32083	3	0	0	0.448624	0.215108	1.24	0.123632	0.0818757	1	0.914145
chr6.32623820.T.C	rs9271609	T	Severity	CAV	C	HLA-DQA1	707	Chronic ulcer of skin	dermatologic	939	37793	3	0.0257061	72.9453	7.39243	0.0929466	1.0974	0.0534217	0.0818825	1	0.914145
chr2.127137039.A.G	rs744373	G	Severity	CAV	G	-	193	Thyroid cancer	neoplasms	440	38253	3	0	0	0.404963	-0.129967	0.878124	0.0746994	0.0818828	1	0.914145
chr5.124614711.G.T	rs4240376	G	Severity	CAV	T	-	578	Gastrointestinal hemorrhage	digestive	1721	34273	3	0	0	0.874774	-0.0771348	0.925765	0.0443338	0.0818828	1	0.914145
chrX.12888602.G.A	rs147244662	A	Severity; Severity for males	CAV-FE	A	TLR7	561.2	NA	NA	903	36884	3	0	0	0.004561	1.91591	6.79314	1.10121	0.0818908	1	0.914197
chr5.142872984.C.T	rs10039856	C	Severity	CAV	T	ARHGAP26	270.3	Disorders of plasma protein metabolism	endocrine/metabolic	352	36309	3	0.065542	73.1329	7.44406	0.156504	1.16941	0.089956	0.0818978	1	0.914205
chr2.113129630.T.C	rs419598	C	Risk factor	CAV	C	IL1RN	270.32	Paraproteinemia	endocrine/metabolic	258	36319	3	3.97242e-07	0	1.41773	0.198781	1.21991	0.114257	0.0818993	1	0.914205
chr7.117559590.ATCT.A	rs113993960	A	Severity	CAV	A	CFTR	274.11	Gouty arthropathy	endocrine/metabolic	327	38023	3	0	0	0.0116834	0.813722	2.25629	0.467734	0.0819096	1	0.914205
chr17.15965007.C.T	rs8081547	T	Risk factor	FCP + IP	T	ADORA2B	1005	NA	NA	516	35540	3	5.62874e-07	0	1.66613	0.140143	1.15044	0.0805554	0.0819098	1	0.914205
chrX.15581240.G.A	rs147464721	A	Severity	CAV	A	ACE2	433	Cerebrovascular disease	circulatory system	2182	35917	3	0.0378758	0	1.22391	0.481653	1.61875	0.276859	0.0819108	1	0.914205
chr3.146517122.G.A	rs343320	A	Severity	CAV-FE	A	PLSCR1	200	Myeloproliferative disease	neoplasms	190	38141	3	0.000744732	0	1.16693	0.338531	1.40289	0.194593	0.0819133	1	0.914205
chr2.196087686.G.A	rs2176724	A	Severity	CAV	A	-	705	Disorders of sweat glands	dermatologic	254	33076	3	0.00293613	0	1.44633	0.184727	1.20289	0.106189	0.0819268	1	0.914205
chr19.50379362.T.C	rs1405655	C	Severity	CAV-FE	T	NR1H2	465.2	Acute pharyngitis	respiratory	334	6634	1	NA	NA	0	0.140196	1.1505	0.0805915	0.0819305	1	0.914205
chr5.142872984.C.T	rs10039856	C	Severity	CAV	T	ARHGAP26	530.2	Esophageal bleeding (varices/hemorrhage)	digestive	248	28189	3	0	0	0.190886	-0.221166	0.801583	0.127137	0.0819314	1	0.914205
chr2.127137039.A.G	rs744373	G	Severity	CAV	G	-	770	Myalgia and myositis unspecified	symptoms	711	38371	3	0.0120174	51.1108	4.09089	0.0965475	1.10136	0.0555009	0.0819354	1	0.914205
chr6.31572536.A.G	rs909253	G	Risk factor	CAV	G	TNF	276.12	Hyposmolality and/or hyponatremia	endocrine/metabolic	151	12126	1	NA	NA	0	0.23296	1.26233	0.133919	0.0819363	1	0.914205
chr7.117559590.ATCT.A	rs113993960	A	Severity	CAV	A	CFTR	278.11	Morbid obesity	endocrine/metabolic	3092	25775	3	0	0	0.30439	0.351185	1.42075	0.201885	0.0819417	1	0.914205
chr22.19963748.G.A	rs4680	A	Risk factor	FCP	A	COMT	594.3	Calculus of ureter	genitourinary	109	28002	2	0.138514	74.6397	3.94317	-0.247515	0.780739	0.142289	0.0819439	1	0.914205
chr1.154454494.A.C	rs2228145	A	Risk factor	CAV	C	IL6R	272.1	Hyperlipidemia	endocrine/metabolic	13298	22998	3	0	0	1.09962	-0.0340186	0.966554	0.0195565	0.0819462	1	0.914205
chr7.22728408.A.G	rs2069837	G	Severity	CAV-FE	G	IL6	459.9	Circulatory disease NEC	circulatory system	554	36301	3	0	0	0.178943	0.164426	1.17872	0.0945255	0.0819483	1	0.914205
chr12.106231175.T.A	rs12823094	A	Severity	CAV	A	-	562	Diverticulosis and diverticulitis	digestive	767	26582	3	0.0338982	59.6047	4.95108	0.127167	1.13561	0.073106	0.0819499	1	0.914205
chr21.41660268.A.T	rs2252109	A	Severity	CAV	A	-	339	Other headache syndromes	neurological	1363	19705	2	0	0	0.160383	0.0736738	1.07646	0.0423547	0.0819561	1	0.914205
chrX.15600857.A.G	rs73635825	G	Risk factor*Conflicting; Protective*Conflicting	FCP + IP	G	ACE2	365	Glaucoma	sense organs	1908	21803	2	0	0	0.00546648	0.908648	2.48097	0.522379	0.0819568	1	0.914205
chr22.49281538.G.A	rs62220604	G	Severity	CAV	A	-	443.7	Peripheral angiopathy in diseases classified elsewhere	circulatory system	912	31940	3	0.000848775	0	1.55662	0.117451	1.12463	0.0675227	0.0819587	1	0.914205
chr1.109740350.G.T	rs1332018	T	Risk factor; Severity	CAV	G	GSTM3	286.81	Primary hypercoagulable state	hematopoietic	285	36048	3	0.0245591	47.255	3.79183	-0.165708	0.847293	0.0952658	0.0819592	1	0.914205
chr11.114726432.A.T	rs1712779	T	Severity	CAV-FE	T	-	726.3	Bursitis	musculoskeletal	261	29384	3	0	0	1.26303	-0.179098	0.836024	0.102971	0.0819821	1	0.914264
chr10.43519603.G.T	rs10793436	G	Severity	CAV	T	-	292.1	Aphasia/speech disturbance	mental disorders	104	24628	2	0	0	0.348674	-0.258813	0.771967	0.148804	0.0819837	1	0.914264
chr21.41464802.A.G	rs462574	A	Possible functional consequences	FCP + IP	A	TMPRSS2	216.1	Screening for malignant neoplasms of the skin	neoplasms	580	34663	3	0	0	0.0873667	-0.168366	0.845044	0.0968018	0.0819842	1	0.914264
chr17.31410594.G.A	rs178840	G	Severity	CAV	G	RAB11FIP4	473.4	Voice disturbance	respiratory	455	14988	2	0	0	0.00458773	0.123779	1.13177	0.0711665	0.0819843	1	0.914264
chr13.33129529.C.G	rs34425674	G	Risk factor	CAV	G	STARD13	459.9	Circulatory disease NEC	circulatory system	554	36210	3	0.0208077	0	1.03514	-0.723375	0.485112	0.41591	0.0819891	1	0.914264
chr21.41507982.C.A	rs75603675	A	Protective*Conflicting; Risk factor*Conflicting; Severity*Conflicting	CAV	A	TMPRSS2	242.1	Graves' disease	endocrine/metabolic	438	30115	3	0	0	0.121127	0.123943	1.13195	0.071262	0.0819896	1	0.914264
chr3.141689849.A.G	rs6440031	G	Severity	CAV	A	LINC02618	363	Chorioretinal inflammations, scars, and other disorders of choroid	sense organs	139	30217	3	0.022561	27.1646	2.74592	0.398017	1.48887	0.228845	0.0819919	1	0.914264
chr10.130802064.T.G	rs12253652	G	Severity	CAV	G	-	555.1	Regional enteritis	digestive	551	27630	3	0.0327553	55.6029	4.5048	0.152451	1.16469	0.087655	0.0819971	1	0.914264
chr9.3320390.C.A	rs72699049	A	Severity	CAV	A	RFX3	687	Symptoms affecting skin	dermatologic	503	29168	3	0	0	0.549915	0.276005	1.31785	0.158697	0.082002	1	0.914264
chr15.90876959.G.A	rs201551785	A	Potential functional effect on protein	FCP + IP	A	FURIN	591	Urinary tract infection	genitourinary	2289	31987	3	0	0	0.00470291	1.44609	4.24649	0.831479	0.082003	1	0.914264
chr2.36677870.C.A	rs6714112	C	Severity	CAV	A	-	512.8	Cough	respiratory	4660	22909	3	0	0	0.35702	0.0603198	1.06218	0.0346835	0.0820082	1	0.914264
chr1.161544752.A.C	rs396991	C	Severity	CAV-FE	C	FCGR3A	564	Functional digestive disorders	digestive	989	26631	3	0	0	0.164402	0.0849317	1.08864	0.0488373	0.0820214	1	0.914264
chr5.180810828.C.T	rs113791144	T	Severity	CAV	T	-	721.2	Spondylosis with myelopathy	musculoskeletal	241	33326	3	0.0299362	21.0949	2.53469	0.278266	1.32084	0.160009	0.0820237	1	0.914264
chr16.57636629.G.A	rs7499679	A	Severity	CAV	A	ADGRG1	256	Ovarian dysfunction	endocrine/metabolic	436	34606	3	0	0	1.77237	-0.142744	0.866976	0.0820811	0.0820244	1	0.914264
chr11.320836.C.T	rs34481144	T	Severity	CAV	T	IFITM3	450	Noninfectious disorders of lymphatic channels	circulatory system	238	37396	3	0.0518219	57.5929	4.71619	0.195165	1.21551	0.112225	0.0820266	1	0.914264
chr17.34252769.A.G	rs1024611	G	Risk factor	CAV	G	CCL2	705.3	Hidradenitis	dermatologic	154	21103	2	0	0	0.894744	-0.250625	0.778314	0.144117	0.0820274	1	0.914264
chr1.155133406.T.G	rs4971066	G	Risk factor	CAV	G	EFNA1	603	Other disorders of testis	genitourinary	104	33586	3	0.0775287	25.4643	2.68328	-0.384963	0.680476	0.221367	0.0820296	1	0.914264
chr2.216660263.A.C	rs2270360	A	Severity	CAV	C	IGFBP2	731	Osteitis deformans and osteopathies associated with other disorders classified elsewhere	musculoskeletal	616	29333	3	8.3616e-06	0	1.8957	-0.141265	0.868259	0.0812325	0.0820313	1	0.914264
chr2.74462906.CA.C	rs765427546	C	Severity	CAV	C	MOGS	286	Coagulation defects	hematopoietic	416	23747	2	0	0	0.000939957	1.82477	6.20134	1.04935	0.0820425	1	0.914264
chr9.87724615.A.G	rs3128509	A;G	Possible functional consequences	FCP + IP	A	CTSL	427.2	Atrial fibrillation and flutter	circulatory system	1669	28986	3	2.53588e-06	8.89859	2.19536	-0.0728298	0.929759	0.0418814	0.0820432	1	0.914264
chr9.117713024.A.G	rs4986790	G	Severity	CAV	G	TLR4	599.8	Other symptoms involving urinary system	genitourinary	262	28963	3	8.39696e-06	0	1.47213	-0.383214	0.681667	0.220373	0.0820461	1	0.914264
chr11.611919.C.G	rs702966	C	Severity in African-Americans	CAV	C	PHRF1	574.1	Cholelithiasis	digestive	147	9134	1	NA	NA	0	0.207297	1.23035	0.11921	0.0820492	1	0.914264
chr1.155066988.C.T	rs114301457	T	Severity	CAV	T	EFNA4	270.32	Paraproteinemia	endocrine/metabolic	258	36563	3	0	0	0.0385567	1.27919	3.59372	0.735628	0.082051	1	0.914264
chr5.1211624.A.G	rs76067074	G	Severity	CAV-FE	G	SLC6A19	1010	NA	NA	21080	11744	3	0	0	0.0482407	0.0750153	1.0779	0.0431404	0.0820587	1	0.914264
chr4.188627868.CTCT.C	rs1734523522	C	Severity	CAV	C	LINC01060	246	Other disorders of thyroid	endocrine/metabolic	925	30775	3	0.0126491	37.3776	3.19375	-0.156573	0.855069	0.090043	0.0820588	1	0.914264
chr2.162267541.C.T	rs1990760	T	Risk factor; Severity	CAV	T	IFIH1	041.8	H. pylori	infectious diseases	239	23189	2	0.000979449	2.62181	1.02692	0.185137	1.20338	0.106471	0.0820601	1	0.914264
chr4.25613313.G.A	-	HLA-A*02:02	Protective	IP	A	HLA-A	189	Cancer of urinary organs (incl. kidney and bladder)	neoplasms	302	38926	3	0	0	0.658773	0.179569	1.1967	0.103269	0.0820627	1	0.914264
chr5.32750877.T.C	rs1173773	C	Protective	CAV	T	NPR3	452.2	Deep vein thrombosis [DVT]	circulatory system	299	7631	1	NA	NA	0	-0.157066	0.854648	0.0903286	0.0820651	1	0.914264
chr2.36677870.C.A	rs6714112	C	Severity	CAV	A	-	286	Coagulation defects	hematopoietic	614	35723	3	0	0	1.70043	0.140634	1.151	0.0808796	0.0820683	1	0.914264
chr5.86011821.T.G	rs4424029	G	Severity	CAV	G	-	296.1	Bipolar	mental disorders	787	24153	3	0	0	1.79287	0.095069	1.09973	0.0546749	0.0820691	1	0.914264
chr10.130802064.T.G	rs12253652	G	Severity	CAV	G	-	427.6	Premature beats	circulatory system	375	28878	3	0	0	0.142565	-0.193796	0.823826	0.111455	0.0820748	1	0.914264
chr17.27660155.T.C	rs117217714	C	Severity	CAV	C	NOS2P1	656	Other perinatal conditions of fetus or newborn	pregnancy complications	220	38923	3	0	0	0.937832	0.912842	2.49139	0.524994	0.0820757	1	0.914264
chr2.195519781.A.G	rs74417002	G	Severity	CAV	G	-	586	Other disorders of the kidney and ureters	genitourinary	1678	32061	3	0	0	0.572364	-0.173976	0.840317	0.100059	0.0820804	1	0.914264
chr18.69541156.T.C	rs12958013	T	Severity	CAV	C	DOK6	564	Functional digestive disorders	digestive	1011	27488	3	0.0195415	51.7224	4.14271	0.135488	1.1451	0.0779241	0.0820845	1	0.914264
chrX.12888602.G.A	rs147244662	A	Severity; Severity for males	CAV-FE	A	TLR7	626	Disorders of menstruation and other abnormal bleeding from female genital tract	genitourinary	2485	31401	3	0	0	1.63558e-05	0.897685	2.45392	0.516292	0.0820846	1	0.914264
chr7.117611595.T.G	rs150212784	G	Severity	CAV	G	CFTR	512.9	Other dyspnea	respiratory	2887	17929	2	0	0	0.144777	0.543514	1.72205	0.312598	0.0820877	1	0.914264
chr11.88824823.A.G	rs10831496	G	Severity	CAV-FE	A	GRM5	649.1	Diabetes or abnormal glucose tolerance complicating pregnancy	pregnancy complications	173	25335	2	0.0675952	65.6692	2.91284	0.221668	1.24816	0.127494	0.0820959	1	0.914264
chrX.12889539.C.G	rs3853839	G	Severity; Risk factor	CAV-FE	G	TLR7	599.8	Other symptoms involving urinary system	genitourinary	255	27089	3	0	0	0.424296	0.211739	1.23583	0.121785	0.0820993	1	0.914264
chr12.106231175.T.A	rs12823094	A	Severity	CAV	A	-	562.2	Diverticulitis	digestive	343	26582	3	0.0428721	53.2694	4.27985	0.181322	1.1988	0.10429	0.0821012	1	0.914264
chr21.41473456.A.G	rs17854725	G	Severity	CAV	A	TMPRSS2	773	NA	NA	626	11294	1	NA	NA	0	-0.103544	0.901636	0.0595568	0.0821094	1	0.914264
chr9.21206606.C.G	rs28368148	G	Severity	CAV-FE	G	IFNA10	835	Internal derangement of knee	injuries & poisonings	207	38056	3	0	0	0.00110719	1.04463	2.84235	0.600858	0.082111	1	0.914264
chr13.102695866.A.G	rs599976	G	Severity	CAV-FE	G	METTL21C	649.1	Diabetes or abnormal glucose tolerance complicating pregnancy	pregnancy complications	223	38475	3	0	0	1.61708	-0.280178	0.755649	0.161155	0.0821117	1	0.914264
chr3.148742201.A.C	rs5186	C	Severity	CAV	C	AGTR1	300.11	Generalized anxiety disorder	mental disorders	1126	24352	3	0.00476591	16.9482	2.40813	-0.0995643	0.905232	0.0572684	0.082113	1	0.914264
chr9.4329170.T.C	rs3895472	C	Severity	CAV	T	GLIS3	386.2	Peripheral or central vertigo	sense organs	415	32194	3	0	0	0.473004	0.177731	1.1945	0.10223	0.0821172	1	0.914264
chr2.113129630.T.C	rs419598	C	Risk factor	CAV	C	IL1RN	317.11	Alcoholic liver damage	mental disorders	257	31815	3	0.0138404	22.2726	2.57309	-0.202841	0.816408	0.116675	0.0821205	1	0.914264
chr21.41507982.C.A	rs75603675	A	Protective*Conflicting; Risk factor*Conflicting; Severity*Conflicting	CAV	A	TMPRSS2	327.7	Sleep related movement disorders	neurological	296	29469	3	0.0217011	49.8188	3.98556	0.149077	1.16076	0.0857501	0.082121	1	0.914264
chr21.41473715.C.A	rs2298661	A	Protective	CAV-FE	A	TMPRSS2	695.8	Other specified erythematous conditions	dermatologic	325	32042	3	0.0458345	54.1226	4.35944	-0.186387	0.829952	0.107212	0.0821233	1	0.914264
chr21.41508701.T.G	rs4283504	T	Possible functional consequences	FCP + IP	T	TMPRSS2	727.4	Ganglion and cyst of synovium, tendon, and bursa	musculoskeletal	141	28557	3	0	0	1.3619	-0.484558	0.615969	0.278733	0.0821351	1	0.914295
chr7.128938247.T.G	rs10488631	TCTA haplotype	Severity in European-Americans	CAV	G	IRF5	288.1	Decreased white blood cell count	hematopoietic	130	12107	1	NA	NA	0	0.218465	1.24417	0.12567	0.082141	1	0.914295
chr6.31153649.G.A	rs143334143	A	Severity; Risk factor	CAV-FE	A	CCHCR1	365	Glaucoma	sense organs	2280	34094	3	0.00251014	10.0012	2.22225	0.0976852	1.10262	0.0561944	0.0821501	1	0.914295
chrX.15561454.T.C	rs142017934	C	Severity	CAV	C	ACE2	590	Pyelonephritis	genitourinary	205	31985	3	0	0	0.00115717	1.02018	2.77371	0.586882	0.0821558	1	0.914295
chr1.87162490.C.T	rs10873821	C	Severity	CAV	T	LINC01140	251.1	Hypoglycemia	endocrine/metabolic	233	19224	2	0	0	0.669853	0.17421	1.19031	0.100219	0.0821589	1	0.914295
chr1.161517662.T.C	rs72717040	C	Risk factor	FCP + IP	C	FCGR2A	561.2	NA	NA	206	8968	1	NA	NA	0	0.567875	1.76451	0.326688	0.0821617	1	0.914295
chr7.117642566.G.A	rs77010898	A	Severity	CAV	A	CFTR	743.13	Other specified osteoporosis	musculoskeletal	223	26147	2	0	0	0.000580599	1.0845	2.95796	0.623897	0.0821637	1	0.914295
chr9.133251249.A.G	rs7849280	G	Protective	CAV	G	ABO	286	Coagulation defects	hematopoietic	620	35987	3	0.0280179	57.4462	4.69993	0.142761	1.15345	0.0821282	0.0821643	1	0.914295
chr2.167953627.G.A	rs7595310	A	Severity	CAV-FE	G	STK39	250.23	Type 2 diabetes with ophthalmic manifestations	endocrine/metabolic	210	5857	1	NA	NA	0	0.197114	1.21788	0.113401	0.0821749	1	0.914295
chr1.161517662.T.C	rs72717040	C	Risk factor	FCP + IP	C	FCGR2A	304	Adjustment reaction	mental disorders	298	5815	1	NA	NA	0	-0.807911	0.445788	0.464802	0.0821785	1	0.914295
chr15.100233816.G.A	rs143434383	A	Risk factor	CAV	A	ADAMTS17	433.31	Transient cerebral ischemia	circulatory system	651	35866	3	0.187477	26.0602	2.7049	0.607399	1.83565	0.349452	0.0821851	1	0.914295
chrX.12885540.A.T	rs179008	T	Severity; Risk factor	CAV	T	TLR7	634.1	Missed abortion/Hydatidiform mole	pregnancy complications	116	37334	3	0	0	1.31257	0.292182	1.33935	0.168105	0.082194	1	0.914295
chr2.196087686.G.A	rs2176724	A	Severity	CAV	A	-	464	Acute sinusitis	respiratory	525	28362	3	4.75361e-06	0	1.96305	-0.147606	0.862771	0.0849258	0.0822006	1	0.914295
chr12.52726315.TC.T	rs5798227	T	Risk factor	CAV	TC	-	782.6	Pallor and flushing	symptoms	210	34667	3	0	0	0.116553	-0.330609	0.718486	0.190218	0.0822017	1	0.914295
chr1.155175305.G.A	rs7528026	A	Severity	CAV	A	TRIM46	442.11	Abdominal aortic aneurysm	circulatory system	412	33326	3	0	0	0.105148	0.41299	1.51133	0.237617	0.0822023	1	0.914295
chr11.2872637.A.G	rs10766439	A	Severity	CAV	A	-	317.11	Alcoholic liver damage	mental disorders	256	31013	3	0	0	0.64606	-0.197781	0.820549	0.113796	0.0822037	1	0.914295
chr2.191909428.G.A	rs147509469	A	Risk factor for females	CAV	A	CAVIN2-AS1	256.4	Polycystic ovaries	endocrine/metabolic	415	35061	3	0.00995861	0	1.43099	0.439302	1.55162	0.25276	0.0822074	1	0.914295
chr6.105878879.T.A	rs9386484	T	Severity	CAV	A	-	605	Erectile dysfunction [ED]	genitourinary	1436	28287	3	0	0	0.293037	0.0779873	1.08111	0.0448729	0.0822178	1	0.914295
chr9.81442264.TCAG.T	rs1826292621	T	Severity	CAV	T	-	381	Otitis media and Eustachian tube disorders	sense organs	387	36037	3	4.76311e-07	13.2608	2.30576	-0.212663	0.808428	0.122366	0.0822237	1	0.914295
chr10.52771482.G.A	rs5030737	A	Potential functional effect on protein	FCP + IP	A	MBL2	634	Miscarriage; stillbirth	pregnancy complications	243	38448	3	0	0	0.644642	0.385014	1.46963	0.221537	0.0822241	1	0.914295
chr10.98166813.G.T	rs10786398	T	Severity	CAV	T	R3HCC1L	252.1	Hyperparathyroidism	endocrine/metabolic	598	34833	3	0	0	0.171246	0.130557	1.13946	0.0751223	0.0822241	1	0.914295
chr11.88824823.A.G	rs10831496	G	Severity	CAV-FE	A	GRM5	300.12	Agorophobia, social phobia, and panic disorder	mental disorders	484	15215	2	0.00540326	24.3062	1.32111	0.12835	1.13695	0.0738527	0.0822257	1	0.914295
chr21.41507982.C.A	rs75603675	A	Protective*Conflicting; Risk factor*Conflicting; Severity*Conflicting	CAV	A	TMPRSS2	580.1	Glomerulonephritis	genitourinary	177	30927	3	0.040393	51.2826	4.10531	0.195452	1.21586	0.112464	0.0822271	1	0.914295
chr21.41465921.C.T	rs62217525	C	Possible functional consequences	FCP + IP	T	TMPRSS2	528	Diseases of the oral soft tissues, excluding lesions specific for gingiva and tongue	digestive	373	36820	3	0	0	0.883463	0.314734	1.36989	0.1811	0.0822282	1	0.914295
chr15.34253720.A.G	rs2705343	G	Severity	CAV-FE	G	SLC12A6	696.41	Psoriasis vulgaris	dermatologic	587	30848	3	3.17242e-06	7.17017	2.15448	0.131964	1.14107	0.0759335	0.0822292	1	0.914295
chr6.45737076.T.A	rs16873740	A	Severity	CAV	A	-	348.8	Encephalopathy, not elsewhere classified	neurological	124	34941	3	0	0	0.688944	-0.344923	0.708275	0.198472	0.0822293	1	0.914295
chr11.34482745.G.A	rs61882275	G	Severity	CAV	A	ELF5	155	Cancer of liver and intrahepatic bile duct	neoplasms	324	36566	3	0	0	0.555836	-0.153245	0.857919	0.0881804	0.082235	1	0.914295
chr1.46309111.A.G	rs41292543	G	Severity	CAV-FE	G	UQCRH	375	Disorders of lacrimal system	sense organs	101	33687	3	0	0	1.00794	0.452623	1.57243	0.260448	0.0822355	1	0.914295
chr2.36677870.C.A	rs6714112	C	Severity	CAV	A	-	365.2	Primary angle-closure glaucoma	sense organs	147	33781	3	0	0	1.00126	0.275118	1.31669	0.158309	0.0822371	1	0.914295
chr2.162267541.C.T	rs1990760	T	Risk factor; Severity	CAV	T	IFIH1	592.11	Acute cystitis	genitourinary	452	20210	2	0.00378118	13.8543	1.16082	0.13362	1.14296	0.0768885	0.0822382	1	0.914295
chr6.105878879.T.A	rs9386484	T	Severity	CAV	A	-	396	Abnormal heart sounds	circulatory system	843	28983	3	0	0	0.492201	-0.0944846	0.909842	0.0543688	0.0822383	1	0.914295
chr15.34253720.A.G	rs2705343	G	Severity	CAV-FE	G	SLC12A6	573	Other disorders of liver	digestive	413	32193	3	0.0433258	60.0528	5.00661	0.156818	1.16978	0.0902376	0.0822401	1	0.914295
chr1.12207235.C.T	rs3397	T	Severity	CAV-FE	C	TNFRSF1B	740.1	Osteoarthritis; localized	musculoskeletal	2147	17965	2	0	0	0.557208	-0.0630121	0.938932	0.0362595	0.0822442	1	0.914295
chr2.60480453.A.G	rs1123573	A	Severity	CAV-FE	G	BCL11A	411.2	Myocardial infarction	circulatory system	527	33156	3	0	0	1.62378	-0.117716	0.888949	0.0677393	0.0822498	1	0.914295
chr8.40324459.C.A	rs11779911	C	Severity	CAV	A	SIRLNT	070	Viral hepatitis	infectious diseases	3042	26477	3	0	0	1.5085	0.0556549	1.05723	0.032027	0.0822551	1	0.914295
chrX.15566297.A.G	rs4646179	G	Severity	CAV	G	ACE2	459.9	Circulatory disease NEC	circulatory system	553	36269	3	0.0104061	0	1.95625	0.313507	1.36821	0.180412	0.0822583	1	0.914295
chr10.104263031.C.A	rs4925	A	Protective for neurological complications of long COVID	CAV	A	GSTO1	707	Chronic ulcer of skin	dermatologic	937	37784	3	0	0	1.20265	0.103502	1.10905	0.0595625	0.0822631	1	0.914295
chr4.153687301.A.G	rs1898830	G	Severity; Risk factor	CAV	G	TLR2	735.1	Flat foot	musculoskeletal	208	23286	2	0.00339144	9.29854	1.10252	0.216937	1.24227	0.124845	0.0822715	1	0.914295
chr1.87162490.C.T	rs10873821	C	Severity	CAV	C	LINC01140	260	Protein-calorie malnutrition	endocrine/metabolic	187	5927	1	NA	NA	0	-0.193023	0.824463	0.111085	0.0822781	1	0.914295
chr21.41660268.A.T	rs2252109	A	Severity	CAV	A	-	478	Throat pain	respiratory	121	15582	2	0	0	0.0161018	-0.243596	0.783804	0.140191	0.0822815	1	0.914295
chr9.4329170.T.C	rs3895472	C	Severity	CAV	T	GLIS3	638	NA	NA	378	37812	3	0	0	0.883759	0.188754	1.20774	0.108629	0.0822823	1	0.914295
chr9.81442264.TCAG.T	rs1826292621	T	Severity	CAV	T	-	272.1	Hyperlipidemia	endocrine/metabolic	13288	22996	3	0	0	0.693477	0.0463048	1.04739	0.0266492	0.0822871	1	0.914295
chr4.186082920.C.T	rs3775291	T	Risk factor; Severity	CAV-FE	T	TLR3	352	Disorders of other cranial nerves	neurological	302	35403	3	0.0310667	48.3155	3.86963	0.172099	1.1878	0.0990483	0.0822937	1	0.914295
chr6.52200448.A.G	rs13192246	G	Severity	CAV	G	-	411.3	Angina pectoris	circulatory system	250	7923	1	NA	NA	0	0.199976	1.22137	0.115092	0.0822954	1	0.914295
chr21.41473456.A.G	rs17854725	G	Severity	CAV	A	TMPRSS2	227	Benign neoplasm of other endocrine glands and related structures	neoplasms	134	12742	1	NA	NA	0	0.214737	1.23954	0.123591	0.082303	1	0.914295
chr9.87725456.A.T	rs56952354	A;T	Possible functional consequences	FCP + IP	T	CTSL	564.1	Irritable Bowel Syndrome	digestive	388	21434	2	0	0	0.170815	-0.719497	0.486997	0.414105	0.0823034	1	0.914295
chr14.94566450.G.A	rs2093266	A	Risk factor for acute kidney injury	CAV	A	SERPINA4	395	Heart valve disorders	circulatory system	1815	34746	3	0.00755677	48.578	3.88939	0.0889717	1.09305	0.0512077	0.0823044	1	0.914295
chr6.31572536.A.G	rs909253	G	Risk factor	CAV	G	TNF	427.7	Tachycardia NOS	circulatory system	141	10523	1	NA	NA	0	-0.259951	0.771089	0.149615	0.0823048	1	0.914295
chr17.31410594.G.A	rs178840	G	Severity	CAV	G	RAB11FIP4	362.6	Peripheral retinal degenerations	sense organs	120	19047	2	0	0	0.520717	0.241605	1.27329	0.139056	0.0823053	1	0.914295
chr14.35401887.C.T	rs696	CC genotype	Severity	CAV	T	NFKBIA	741	Symptoms and disorders of the joints	musculoskeletal	1197	27243	2	0.0195223	81.3624	5.36549	0.0755019	1.07843	0.0434554	0.0823066	1	0.914295
chr19.52830722.G.A	rs10411226	G	Severity	CAV	G	ZNF28	357	Inflammatory and toxic neuropathy	neurological	1011	30440	3	0	0	0.251087	0.083945	1.08757	0.0483152	0.082309	1	0.914295
chr21.41508701.T.G	rs4283504	T	Possible functional consequences	FCP + IP	T	TMPRSS2	700	Corns and callosities	dermatologic	416	34975	3	3.82523e-06	0	1.98447	-0.276278	0.758602	0.159015	0.0823106	1	0.914295
chr15.90879313.T.C	rs8039305	C	Risk factor	CAV-FE	C	FURIN	625	Pain and other symptoms associated with female genital organs	genitourinary	106	27463	2	0.0694592	58.8037	2.4274	0.255338	1.2909	0.146965	0.0823152	1	0.914295
chr3.149000300.G.T	rs76488148	T	Severity	CAV	T	GYG1	512	Other symptoms of respiratory system	respiratory	9847	22850	3	0.000831729	27.6225	2.76329	-0.0554449	0.946064	0.0319126	0.0823168	1	0.914295
chr21.41508701.T.G	rs4283504	T	Possible functional consequences	FCP + IP	T	TMPRSS2	352.2	Facial nerve disorders [CN7]	neurological	178	34437	3	0	0	0.02619	0.293694	1.34137	0.169045	0.0823212	1	0.914295
chrX.15586459.TAAATC.T	rs755766792	T	Severity	CAV	T	ACE2	977	Personal history of allergy to medicinal agents	injuries & poisonings	754	37027	3	0.46567	0	1.58215	1.05136	2.86155	0.605147	0.082322	1	0.914295
chr1.12192898.T.G	rs1061622	T	Severity	CAV-FE	G	TNFRSF1B	525	Other diseases of the teeth and supporting structures	digestive	218	36795	3	0	0	0.325937	-0.234963	0.7906	0.135241	0.0823236	1	0.914295
chr2.181488719.A.C	rs2034831	C	Severity	CAV	C	ITGA4	256	Ovarian dysfunction	endocrine/metabolic	442	34842	3	0.100995	52.3305	4.19556	0.267474	1.30666	0.153956	0.0823268	1	0.914295
chr3.157438240.A.G	rs1840680	AG genotype)	Protective	CAV	A	PTX3	611	Abnormal findings on mammogram or breast exam	genitourinary	1896	33386	3	0.000863391	6.93515	2.14904	-0.0637812	0.93821	0.0367124	0.0823307	1	0.914295
chr6.31575254.G.A	rs1800629	A	Risk factor*Conflicting; Severity*Conflicting; Protective*Conflicting	CAV-FE	A	TNF	291.4	Specific nonpsychotic mental disorders due to brain damage	mental disorders	202	35136	3	0	0	1.11993	-0.332663	0.717012	0.191485	0.0823375	1	0.914295
chr7.117642566.G.A	rs77010898	A	Severity	CAV	A	CFTR	277.51	Lipoprotein disorders	endocrine/metabolic	151	27908	2	0	0	0.000330056	1.33537	3.80141	0.76866	0.0823391	1	0.914295
chr17.35880776.C.T	rs2107538	T	Risk factor; Severity	FCP	T	CCL5	733	Other disorders of bone and cartilage	musculoskeletal	2172	31994	3	0	0	0.736871	0.066635	1.06891	0.0383566	0.0823428	1	0.914295
chr4.71762286.C.T	rs113574864	T	Severity	CAV	T	GC	396	Abnormal heart sounds	circulatory system	966	34659	3	0	0	1.09585	-0.14055	0.86888	0.0809043	0.0823459	1	0.914295
chr4.5820150.T.C	rs3774881	T	Severity	CAV	C	CRMP1	426.31	Right bundle branch block	circulatory system	102	20540	2	0	0	0.0168518	0.314409	1.36945	0.180983	0.0823463	1	0.914295
chr21.41494374.C.T	rs114363287	T	Risk factor	CAV	T	TMPRSS2	380.1	Otitis externa	sense organs	222	23435	2	0	0	0.000949702	1.24099	3.45902	0.714353	0.0823491	1	0.914295
chr3.141689849.A.G	rs6440031	G	Severity	CAV	A	LINC02618	557	Intestinal malabsorption (non-celiac)	digestive	130	25163	3	0	0	0.594243	0.377324	1.45838	0.2172	0.0823492	1	0.914295
chr2.74462906.CA.C	rs765427546	C	Severity	CAV	C	MOGS	411.2	Myocardial infarction	circulatory system	412	21501	2	0	0	0.000635023	1.87942	6.5497	1.08191	0.0823631	1	0.914393
chr5.180810828.C.T	rs113791144	T	Severity	CAV	T	-	1009	NA	NA	125	38586	3	0	0	1.56603	0.359405	1.43248	0.206898	0.0823678	1	0.914393
chr3.101705614.T.C	rs11919389	C	Risk factor	CAV	C	PDCL3P4	250.1	Type 1 diabetes	endocrine/metabolic	566	26858	3	0.00713001	31.0914	2.9024	0.112796	1.1194	0.0649335	0.0823692	1	0.914393
chr2.136948486.A.G	rs7605851	G	Severity	CAV-FE	G	THSD7B	386.9	Dizziness and giddiness (Light-headedness and vertigo)	sense organs	2959	32929	3	0	0	0.666676	0.0773751	1.08045	0.044543	0.0823715	1	0.914393
chr2.113129630.T.C	rs419598	C	Risk factor	CAV	C	IL1RN	244.1	Secondary hypothyroidism	endocrine/metabolic	919	31014	3	0.193163	75.8947	8.29695	-0.105527	0.89985	0.0607503	0.0823768	1	0.914414
chr1.3081749.G.A	rs12745140	A	Severity	CAV	A	PRDM16	078	Viral warts & HPV	infectious diseases	1114	27488	3	0.0255864	51.2771	4.10485	0.156216	1.16908	0.0899326	0.0823808	1	0.91442
chr17.9267091.C.T	rs34761447	C	Severity	CAV	T	STX8	359.2	Myopathy	neurological	156	36075	3	0	0	0.269891	0.418819	1.52016	0.241122	0.0823949	1	0.914493
chr17.45422978.G.C	rs1230082	G	Severity	CAV	C	ARHGAP27	195	Cancer, suspected or other	neoplasms	131	8235	1	NA	NA	0	-0.221442	0.801363	0.127491	0.0824011	1	0.914493
chr2.45584979.T.C	-	HLA-A*02:02	Protective	IP	C	HLA-A	110.1	Dermatophytosis	infectious diseases	1822	24120	2	0	0	0.0882612	-0.0666988	0.935477	0.0384009	0.0824032	1	0.914493
chr2.196087686.G.A	rs2176724	A	Severity	CAV	A	-	741.3	Difficulty in walking	musculoskeletal	153	23082	2	0	0	0.156183	0.229527	1.258	0.132148	0.0824064	1	0.914493
chr11.611919.C.G	rs702966	C	Severity in African-Americans	CAV	C	PHRF1	276.1	Electrolyte imbalance	endocrine/metabolic	753	8018	1	NA	NA	0	-0.0976683	0.90695	0.0562318	0.0824072	1	0.914493
chr5.96909661.C.T	rs150892504	T	Severity	CAV	T	ERAP2	704	Diseases of hair and hair follicles	dermatologic	1232	34595	3	0.0795774	0	1.49573	0.441753	1.55543	0.254341	0.0824136	1	0.914493
chr10.52340585.A.T	rs1441121	T	Severity	CAV	A	-	654	Other and unspecified complications of birth; puerperium affecting management of mother	pregnancy complications	463	37014	3	0.0365446	60.1065	5.01335	0.132504	1.14168	0.0762909	0.0824176	1	0.914493
chr6.158608455.C.T	rs117665206	T	Severity	CAV	T	TMEM181	112.3	Candidiasis of skin and nails	infectious diseases	208	31400	3	0.611001	0	1.72054	1.04888	2.85445	0.603908	0.0824195	1	0.914493
chr8.16932640.T.C	rs118072448	T	Severity	CAV	C	-	598.9	NA	NA	379	37763	3	0	0	0.476927	-0.394099	0.674287	0.226916	0.0824285	1	0.914493
chr5.1211624.A.G	rs76067074	G	Severity	CAV-FE	G	SLC6A19	255.2	Adrenal hypofunction	endocrine/metabolic	217	34453	3	0	0	0.0446636	-0.561849	0.570154	0.323505	0.0824301	1	0.914493
chr3.101705614.T.C	rs11919389	C	Risk factor	CAV	C	PDCL3P4	288.11	Neutropenia	hematopoietic	282	34472	3	0	0	1.06432	0.158717	1.17201	0.0913881	0.0824346	1	0.914493
chr17.45714244.T.C	rs113661667	C	Risk factor	CAV-FE	C	LINC02210-CRHR1	452.2	Deep vein thrombosis [DVT]	circulatory system	768	31913	3	0	0	0.51818	0.135462	1.14507	0.0780004	0.0824439	1	0.914493
chr13.23084699.A.G	rs1984162	G	Severity	CAV	G	-	429	Ill-defined descriptions and complications of heart disease	circulatory system	1004	34066	3	0.017441	65.2964	5.76308	0.0945294	1.09914	0.0544312	0.0824443	1	0.914493
chr17.27660155.T.C	rs117217714	C	Severity	CAV	C	NOS2P1	741.4	Joint effusions	musculoskeletal	333	35735	3	0	0	0.00137537	1.04281	2.83718	0.600469	0.0824471	1	0.914493
chr8.97128242.T.C	rs7817272	C	Severity	CAV	C	CPQ	770	Myalgia and myositis unspecified	symptoms	710	38379	3	0.00709357	31.7528	2.93052	-0.107175	0.898369	0.0617136	0.0824501	1	0.914493
chr22.43928847.C.G	rs738409	G	Protective*Conflicting; Severity*Conflicting	CAV	G	PNPLA3	465	Acute upper respiratory infections of multiple or unspecified sites	respiratory	3958	27964	3	0	0	0.690846	0.0506821	1.05199	0.0291841	0.0824514	1	0.914493
chr1.35908500.C.T	rs2765013	C	Severity	CAV	T	AGO1	242	Thyrotoxicosis with or without goiter	endocrine/metabolic	858	30551	3	7.68574e-06	28.8145	2.80956	-0.10008	0.904765	0.0576318	0.0824677	1	0.914493
chr11.2872637.A.G	rs10766439	A	Severity	CAV	A	-	572	Ascites (non malignant)	digestive	330	31847	3	0.00876476	23.6368	2.61906	-0.168077	0.845289	0.0967893	0.0824706	1	0.914493
chr12.112919388.G.A	rs10774671	A	Severity (A allele); Protective (G allele)	CAV-FE	G	OAS1	742	Derangement of joint, non-traumatic	musculoskeletal	116	27013	2	0	0	0.000116598	0.236188	1.26641	0.136012	0.0824713	1	0.914493
chr13.22495675.AG.A	rs10714879	A	Severity	CAV	AG	-	539	Bariatric surgery	digestive	453	28775	2	0	0	0.545433	-0.131542	0.876742	0.0757512	0.0824747	1	0.914493
chr21.33287378.C.T	rs8178521	T	Severity	CAV-FE	T	IL10RB	563	NA	NA	4604	31211	3	0.000936957	0	1.86281	-0.0604296	0.94136	0.0347996	0.0824751	1	0.914493
chr4.111691870.C.T	rs112641600	C	Severity	CAV	T	-	781.2	Abnormal posture	symptoms	177	37623	3	0	0	0.369913	-0.462234	0.629875	0.266187	0.0824756	1	0.914493
chr2.195519781.A.G	rs74417002	G	Severity	CAV	G	-	153.2	Colon cancer	neoplasms	226	34565	3	0	0	1.85907	0.371909	1.4505	0.214172	0.0824762	1	0.914493
chr22.43928847.C.G	rs738409	G	Protective*Conflicting; Severity*Conflicting	CAV	G	PNPLA3	994	Sepsis and SIRS	injuries & poisonings	279	37730	3	0.0385115	50.4938	4.0399	0.174208	1.1903	0.100322	0.082478	1	0.914493
chr4.68840276.G.A	rs115162070	G	Severity	CAV	A	-	296	Mood disorders	mental disorders	6614	24155	3	0.00114575	4.26012	2.08899	0.0856157	1.08939	0.049304	0.0824783	1	0.914493
chr5.124614711.G.T	rs4240376	G	Severity	CAV	T	-	612.2	Hypertrophy of breast (Gynecomastia)	genitourinary	279	33433	3	3.46287e-06	0.48448	2.00974	-0.197596	0.820701	0.113791	0.0824783	1	0.914493
chr4.68840276.G.A	rs115162070	G	Severity	CAV	A	-	427.22	Atrial flutter	circulatory system	334	29403	3	3.24453e-06	0	1.68086	0.294443	1.34238	0.169563	0.0824786	1	0.914493
chr6.52200448.A.G	rs13192246	G	Severity	CAV	A	-	830	Dislocation	injuries & poisonings	160	28554	2	0	0	0.0265721	-0.225606	0.798032	0.129925	0.0824871	1	0.91455
chr2.74462906.CA.C	rs765427546	C	Severity	CAV	C	MOGS	288.2	Elevated white blood cell count	hematopoietic	337	22412	2	0	0	0.000455431	1.84546	6.33103	1.06281	0.0824928	1	0.914554
chr16.3500977.C.G	rs2301762	G	Severity	CAV	G	CLUAP1	367.4	NA	NA	534	37271	3	0	0	0.302655	0.265228	1.30373	0.152748	0.0824962	1	0.914554
chr8.124324323.T.C	rs72711165	C	Severity	CAV-FE	C	TMEM65	415.2	Chronic pulmonary heart disease	circulatory system	201	37916	3	0	0	0.766251	0.462588	1.58818	0.266412	0.0824992	1	0.914554
chr2.6013310.G.A	rs73910904	A	Risk factor	CAV	A	-	371.3	Inflammation of eyelids	sense organs	486	33633	3	0.0676056	35.5887	3.10504	0.347485	1.4155	0.200125	0.0825032	1	0.914554
chrX.15564667.C.T	rs2074192	T	Severity (T allele); Severity for males > 50 y.o (T allele); Protective (C allele); Protective (CT genotype)	CAV	T	ACE2	416	Cardiomegaly	circulatory system	245	37614	3	0	0	0.306784	-0.199586	0.81907	0.114948	0.0825076	1	0.914554
chr1.155175305.G.A	rs7528026	A	Severity	CAV	A	TRIM46	250.7	Diabetic retinopathy	endocrine/metabolic	632	33625	3	0	0	0.616834	0.342241	1.4081	0.197107	0.0825078	1	0.914554
chr2.45584979.T.C	-	HLA-A*02:02	Protective	IP	T	HLA-A	272.13	Mixed hyperlipidemia	endocrine/metabolic	697	5589	1	NA	NA	0	-0.109632	0.896164	0.0631428	0.0825181	1	0.914599
chr8.16932640.T.C	rs118072448	T	Severity	CAV	C	-	598	Abnormal findings on examination of urine	genitourinary	379	37760	3	0	0	0.475522	-0.393971	0.674373	0.226914	0.082526	1	0.914599
chr4.25613313.G.A	-	HLA-A*02:02	Protective	IP	A	HLA-A	741	Symptoms and disorders of the joints	musculoskeletal	1796	35730	3	0	0	1.56281	0.0785079	1.08167	0.0452192	0.0825351	1	0.914599
chr11.611919.C.G	rs702966	C	Severity in African-Americans	CAV	G	PHRF1	362.26	Macular puckering of retina	sense organs	235	25892	2	0	0	0.0628688	0.167709	1.18259	0.0965976	0.0825357	1	0.914599
chr11.1219991.G.T	rs35705950	T	Protective	CAV	T	MUC5B	282.5	Sickle cell anemia	hematopoietic	161	18002	2	0	0	0.000880611	-1.74882	0.173979	1.0073	0.0825374	1	0.914599
chr2.196087686.G.A	rs2176724	A	Severity	CAV	A	-	803	Fracture of upper limb	injuries & poisonings	388	35171	3	0	0	0.414176	-0.178884	0.836203	0.103035	0.082538	1	0.914599
chr13.112889041.C.T	rs9577175	T	Severity	CAV	T	ATP11A	532	Dysphagia	digestive	1118	28215	3	0.0033438	32.1829	2.94911	0.0983385	1.10334	0.0566428	0.0825434	1	0.914599
chr10.89010241.T.C	rs982764	T	Severity	CAV-FE	C	FAS	286	Coagulation defects	hematopoietic	619	35808	3	0	0	1.70838	-0.111862	0.894168	0.0644325	0.0825447	1	0.914599
chr19.39248147.C.T	rs12979860	C	Severity (C allele)*Conflicting; Risk factor (T allele)*Conflicting	CAV	C	IFNL4	735	Acquired foot deformities	musculoskeletal	342	8531	1	NA	NA	0	-0.143257	0.866532	0.0825176	0.0825507	1	0.914599
chr1.155175305.G.A	rs7528026	A	Severity	CAV	A	TRIM46	550.1	Inguinal hernia	digestive	700	36414	3	0.285913	66.6859	6.00347	0.315779	1.37133	0.181895	0.0825555	1	0.914599
chr7.54580201.A.C	rs622568	C	Severity; Risk factor	CAV-FE	C	-	198	Secondary malignant neoplasm	neoplasms	465	35067	3	0	0	0.227708	0.134954	1.14448	0.0777367	0.0825568	1	0.914599
chr17.9267091.C.T	rs34761447	C	Severity	CAV	T	STX8	202	Cancer of other lymphoid, histiocytic tissue	neoplasms	249	37924	3	0	0	0.117833	-0.445858	0.640275	0.256828	0.0825611	1	0.914599
chr15.60902209.A.G	rs4774377	G	Risk factor	CAV-FE	G	RORA	277.7	Dysmetabolic syndrome X	endocrine/metabolic	221	35871	3	0	0	1.33456	0.173152	1.18905	0.0997443	0.0825715	1	0.914599
chr12.57108399.C.T	rs324011	T	Risk factor; Severity	CAV	T	STAT6	250.4	Abnormal glucose	endocrine/metabolic	2659	26685	3	0	0	0.910984	-0.0595118	0.942224	0.0342819	0.0825723	1	0.914599
chr9.21206606.C.G	rs28368148	G	Severity	CAV-FE	G	IFNA10	627.1	Postmenopausal bleeding	genitourinary	563	31352	3	0	0	0.39997	0.83557	2.30613	0.481336	0.0825743	1	0.914599
chr13.19647239.G.A	rs191299359	A	Severity	CAV	A	MPHOSPH8	366	Cataract	sense organs	2828	34452	3	0.435881	0	1.48067	1.12756	3.08813	0.649543	0.0825755	1	0.914599
chr10.52771482.G.A	rs5030737	A	Potential functional effect on protein	FCP + IP	A	MBL2	539	Bariatric surgery	digestive	665	38520	3	5.06572e-06	29.6282	2.84205	0.256059	1.29183	0.147506	0.0825786	1	0.914599
chr19.35687796.G.A	rs77127536	A	Severity	CAV	A	TYMSP2	619.1	Noninflammatory disorders of ovary, fallopian tube, and broad ligament	genitourinary	111	34395	3	0.122356	41.8635	3.44018	-0.408084	0.664923	0.235092	0.0825908	1	0.914599
chr15.34253720.A.G	rs2705343	G	Severity	CAV-FE	G	SLC12A6	447.7	Aortic ectasia	circulatory system	158	32662	3	0	0	1.23158	0.248807	1.28249	0.143335	0.0825922	1	0.914599
chr5.124614711.G.T	rs4240376	G	Severity	CAV	T	-	386	Vertiginous syndromes and other disorders of vestibular system	sense organs	513	33024	3	4.1969e-06	0	1.91957	0.132175	1.14131	0.0761452	0.0825941	1	0.914599
chr8.16932640.T.C	rs118072448	T	Severity	CAV	C	-	415	Pulmonary heart disease	circulatory system	740	37429	3	0	0	1.68553	-0.291977	0.746786	0.168206	0.0825943	1	0.914599
chr9.78543197.A.G	rs7027911	A	Severity	CAV	G	-	695.42	Systemic lupus erythematosus	dermatologic	409	21156	2	0.00119453	6.25789	1.06676	0.140462	1.1508	0.0809195	0.0825959	1	0.914599
chr17.34252769.A.G	rs1024611	G	Risk factor	CAV	G	CCL2	381	Otitis media and Eustachian tube disorders	sense organs	389	36075	3	0	0	0.0233159	-0.144618	0.865353	0.083314	0.0825968	1	0.914599
chr1.156125675.T.C	rs581342	C	Severity	CAV	C	LMNA	362.3	Other nondiabetic retinopathy	sense organs	131	25784	2	0	0	0.0143265	-0.328873	0.719734	0.189473	0.0826126	1	0.914599
chr1.20166359.C.T	rs72663004	T	Severity	CAV	T	PLA2G2C	608	Other disorders of male genital organs	genitourinary	176	33976	3	0.111945	42.2957	3.46595	0.383395	1.46726	0.220885	0.0826126	1	0.914599
chr2.45584979.T.C	-	HLA-A*02:02	Protective	IP	T	HLA-A	280.2	Iron deficiency anemia secondary to blood loss (chronic)	hematopoietic	367	6159	1	NA	NA	0	-0.139895	0.86945	0.0805992	0.0826198	1	0.914599
chr9.30504351.C.T	rs17775810	TT genotype	Protective	CAV	T	LINC01242	532	Dysphagia	digestive	1111	28101	3	0.0349198	69.3462	6.52448	-0.118727	0.88805	0.0684054	0.0826285	1	0.914599
chr1.20166359.C.T	rs72663004	T	Severity	CAV	T	PLA2G2C	368.4	Visual field defects	sense organs	114	35467	3	0.180691	36.7905	3.16408	0.464331	1.59095	0.267529	0.08263	1	0.914599
chr6.147217556.A.G	rs116898161	G	Severity	CAV	G	STXBP5	381.11	Suppurative and unspecified otitis media	sense organs	187	36138	3	0.723734	65.2503	5.75544	0.616342	1.85214	0.355114	0.0826316	1	0.914599
chr14.80203237.T.C	rs225014	C	Severity	CAV	C	DIO2	427.5	Arrhythmia (cardiac) NOS	circulatory system	142	28822	3	0	0	0.708428	-0.215546	0.806101	0.124191	0.0826327	1	0.914599
chr7.128938247.T.G	rs10488631	TCTA haplotype	Severity in European-Americans	CAV	G	IRF5	411.4	Coronary atherosclerosis	circulatory system	1182	11614	1	NA	NA	0	0.083434	1.08701	0.0480745	0.0826496	1	0.914599
chr21.41473456.A.G	rs17854725	G	Severity	CAV	A	TMPRSS2	456	Chronic venous insufficiency [CVI]	circulatory system	219	11484	1	NA	NA	0	-0.173662	0.840581	0.100064	0.0826518	1	0.914599
chr14.80203237.T.C	rs225014	C	Severity	CAV	C	DIO2	580.1	Glomerulonephritis	genitourinary	172	31249	3	0	0	1.26141	-0.197381	0.820878	0.113732	0.0826524	1	0.914599
chr15.60845514.G.A	rs17303202	A	Risk factor; Severity	CAV-FE	A	RORA	255.2	Adrenal hypofunction	endocrine/metabolic	221	35067	3	0.073636	68.808	6.41189	0.182897	1.20069	0.105387	0.0826549	1	0.914599
chrX.15561454.T.C	rs142017934	C	Severity	CAV	C	ACE2	279.7	Other immunological findings	endocrine/metabolic	1658	36376	3	0	0	0.0019146	0.407765	1.50345	0.23496	0.0826576	1	0.914599
chr9.87726151.C.T	rs41312184	C;T	Possible functional consequences	FCP + IP	T	CTSL	270	Disorders of protein plasma/amino-acid transport and metabolism	endocrine/metabolic	419	36571	3	0.0211368	0	1.69088	0.45016	1.56856	0.25939	0.0826603	1	0.914599
chr22.22210343.A.T	rs5757427	T	Severity	CAV	A	IGLV10-54	594.1	Calculus of kidney	genitourinary	854	24322	3	0	0	0.336278	0.0933028	1.09779	0.0537628	0.0826604	1	0.914599
chr3.38894643.C.T	rs33985936	T	Severity	CAV	T	SCN11A	766	Neuralgia, neuritis, and radiculitis NOS	symptoms	755	32059	3	0.0841848	78.3669	9.24511	-0.123196	0.88409	0.0709888	0.0826654	1	0.914599
chr7.22728630.G.T	rs2066992	T	Protective	CAV-FE	T	IL6	275.53	Disorders of phosphorus metabolism	endocrine/metabolic	114	37226	3	0	0	1.05424	-0.444171	0.641356	0.255946	0.0826684	1	0.914599
chr11.114726432.A.T	rs1712779	T	Severity	CAV-FE	T	-	112.3	Candidiasis of skin and nails	infectious diseases	208	31359	3	0.00493163	0	1.66993	-0.20494	0.814696	0.118094	0.08267	1	0.914599
chr10.52340585.A.T	rs1441121	T	Severity	CAV	A	-	272.13	Mixed hyperlipidemia	endocrine/metabolic	3110	22055	3	0	0	0.0709438	-0.0591661	0.94255	0.0340941	0.0826738	1	0.914599
chr2.136948486.A.G	rs7605851	G	Severity	CAV-FE	G	THSD7B	153.2	Colon cancer	neoplasms	227	34483	3	0	0	0.322619	-0.313567	0.730835	0.180693	0.0826776	1	0.914599
chr5.132485305.G.A	rs17622656	A	Risk factor	FCP + IP	A	IRF1	601	Inflammatory diseases of prostate	genitourinary	338	35282	3	0	0	1.23188	-0.169381	0.844187	0.0976063	0.0826793	1	0.914599
chr9.78543197.A.G	rs7027911	A	Severity	CAV	G	-	411.1	Unstable angina (intermediate coronary syndrome)	circulatory system	140	21412	2	0	0	0.871341	0.230269	1.25894	0.132696	0.0826857	1	0.914599
chr1.31151182.G.C	rs12083278	C	Severity	CAV	G	-	286	Coagulation defects	hematopoietic	587	33405	3	2.51863e-06	4.39637	2.09197	0.1129	1.11952	0.0650609	0.0826872	1	0.914599
chr7.128938247.T.G	rs10488631	TCTA haplotype	Severity in European-Americans	CAV	T	IRF5	250.6	Polyneuropathy in diabetes	endocrine/metabolic	655	16212	2	0	0	0.0735449	-0.103177	0.901967	0.0594577	0.0826879	1	0.914599
chr1.244873270.T.C	rs12130553	C	Severity	CAV	T	-	427	Cardiac dysrhythmias	circulatory system	3021	15726	2	0.000270407	7.68365	1.08323	-0.0569972	0.944597	0.0328458	0.0826881	1	0.914599
chr4.111691870.C.T	rs112641600	C	Severity	CAV	T	-	742	Derangement of joint, non-traumatic	musculoskeletal	161	35231	3	1.15794e-06	0	1.64952	0.344272	1.41096	0.198394	0.0826883	1	0.914599
chr8.97128242.T.C	rs7817272	C	Severity	CAV	C	CPQ	333.4	Torsion dystonia	neurological	131	26631	2	0	0	0.312147	-0.285199	0.751865	0.164352	0.0826884	1	0.914599
chr6.105878879.T.A	rs9386484	T	Severity	CAV	A	-	379	Other disorders of eye	sense organs	950	27919	3	0.00829044	50.1946	4.01563	0.0882166	1.09222	0.0508373	0.0826928	1	0.914599
chr22.24011037.T.C	rs11090305	C	Severity	CAV	C	-	300.11	Generalized anxiety disorder	mental disorders	1077	22735	3	0	0	0.877794	-0.0930659	0.911133	0.0536321	0.0826936	1	0.914599
chr10.28606315.C.T	rs12773860	T	Severity	CAV	T	WAC	1010	NA	NA	21250	11814	3	4.85284e-07	0	1.54524	0.0560506	1.05765	0.0323013	0.0826981	1	0.914599
chr1.154454494.A.C	rs2228145	A	Risk factor	CAV	C	IL6R	764	Sciatica	symptoms	1924	31962	3	0	0	1.47295	0.066708	1.06898	0.0384431	0.0826985	1	0.914599
chr1.173115604.T.G	rs17300100	G	Severity	CAV	G	-	300.4	Dysthymic disorder	mental disorders	604	23878	3	0	0	1.11982	0.199708	1.22105	0.115091	0.082704	1	0.914599
chr11.71456403.G.T	rs12785878	G	Severity	CAV	T	NADSYN1	840	Sprains and strains	injuries & poisonings	312	23796	2	0.0554471	70.2391	3.36011	-0.160524	0.851698	0.0925097	0.082704	1	0.914599
chr11.784340.C.G	rs7104929	G	Severity	CAV-FE	G	-	738	Other acquired musculoskeletal deformity	musculoskeletal	282	35683	3	0.0260451	47.9665	3.84368	-0.167328	0.845922	0.0964314	0.0827042	1	0.914599
chr10.52771466.C.T	rs1800451	T	Potential functional effect on protein	FCP + IP	T	MBL2	773	NA	NA	4482	28874	3	0.00493956	53.6198	4.31218	0.0673847	1.06971	0.0388339	0.0827046	1	0.914599
chrX.15564667.C.T	rs2074192	T	Severity (T allele); Severity for males > 50 y.o (T allele); Protective (C allele); Protective (CT genotype)	CAV	T	ACE2	509.1	Respiratory failure	respiratory	211	36526	3	0	0	0.341921	-0.209068	0.81134	0.120489	0.0827123	1	0.914647
chrX.12888602.G.A	rs147244662	A	Severity; Severity for males	CAV-FE	A	TLR7	689	Disorder of skin and subcutaneous tissue NOS	dermatologic	645	36935	3	0	0	0.00419247	1.91433	6.78237	1.10327	0.0827164	1	0.914655
chr10.76490426.T.C	rs114026383	C	Risk factor for European population	CAV	C	LRMDA	250.6	Polyneuropathy in diabetes	endocrine/metabolic	746	26941	3	0	0	0.164093	-0.385285	0.680257	0.222054	0.0827241	1	0.914703
chr21.41465921.C.T	rs62217525	C	Possible functional consequences	FCP + IP	T	TMPRSS2	275.51	Hypocalcemia	endocrine/metabolic	172	36812	3	0	0	0.468922	0.456311	1.57824	0.263005	0.0827421	1	0.914727
chr19.50379362.T.C	rs1405655	C	Severity	CAV-FE	C	NR1H2	079	Viral infection	infectious diseases	579	21823	2	0.00833078	43.3884	1.76642	-0.109093	0.896647	0.0628795	0.082749	1	0.914727
chr17.27660155.T.C	rs117217714	C	Severity	CAV	C	NOS2P1	594.3	Calculus of ureter	genitourinary	109	27979	2	0	0	0.000579186	1.27292	3.57125	0.733693	0.082751	1	0.914727
chr4.68840276.G.A	rs115162070	G	Severity	CAV	A	-	303	Psychogenic and somatoform disorders	mental disorders	105	24155	3	0.282913	46.5755	3.7436	0.53698	1.71083	0.309511	0.0827534	1	0.914727
chr2.195499753.A.C	rs73060484	C	Severity	CAV	C	-	571.81	Portal hypertension	digestive	153	32623	3	0	0	0.843131	0.280506	1.3238	0.161682	0.0827549	1	0.914727
chr2.6013310.G.A	rs73910904	A	Risk factor	CAV	A	-	289.4	Lymphadenitis	hematopoietic	556	34550	3	0	0	1.24435	0.316765	1.37268	0.182583	0.0827563	1	0.914727
chr9.87726151.C.T	rs41312184	C;T	Possible functional consequences	FCP + IP	T	CTSL	785	Abdominal pain	symptoms	6247	26776	3	0.0639191	64.7298	5.67051	0.148047	1.15957	0.0853344	0.0827571	1	0.914727
chr3.101705614.T.C	rs11919389	C	Risk factor	CAV	C	PDCL3P4	394	Rheumatic disease of the heart valves	circulatory system	513	34758	3	0	0	1.46763	0.117496	1.12468	0.0677248	0.0827589	1	0.914727
chr2.162267541.C.T	rs1990760	T	Risk factor; Severity	CAV	C	IFIH1	272	Disorders of lipoid metabolism	endocrine/metabolic	3787	8540	1	NA	NA	0	-0.0548122	0.946663	0.0315949	0.0827684	1	0.914727
chr1.31151182.G.C	rs12083278	C	Severity	CAV	G	-	681.1	Cellulitis and abscess of fingers/toes	dermatologic	241	31305	3	0.0342063	50.3525	4.0284	0.170322	1.18569	0.0981784	0.0827725	1	0.914727
chr4.67964168.T.A	rs720009	A	Possible functional consequences	FCP + IP	A	TMPRSS11A	535.2	Atrophic gastritis	digestive	213	35774	3	0	0	0.53946	0.321273	1.37888	0.185192	0.0827751	1	0.914727
chr7.22728630.G.T	rs2066992	T	Protective	CAV-FE	T	IL6	593.1	Gross hematuria	genitourinary	422	31931	3	0.0209873	41.7311	3.43236	0.187922	1.20674	0.108325	0.0827774	1	0.914727
chr19.35687796.G.A	rs77127536	A	Severity	CAV	A	TYMSP2	426.24	Atrioventricular block, complete	circulatory system	163	29487	3	0	0	0.884101	0.259065	1.29572	0.149338	0.0827841	1	0.914727
chr4.153687301.A.G	rs1898830	G	Severity; Risk factor	CAV	G	TLR2	707.1	Decubitus ulcer	dermatologic	231	37561	3	0	0	0.102633	-0.205339	0.814371	0.118369	0.0827873	1	0.914727
chr5.159315942.T.G	rs3212227	T	Severity	FCP	G	IL12B	348.8	Encephalopathy, not elsewhere classified	neurological	124	34967	3	0	0	0.704111	-0.258301	0.772363	0.148901	0.0827899	1	0.914727
chr1.230710048.A.G	rs699	G	Severity	CAV	G	AGT	687.4	Disturbance of skin sensation	dermatologic	306	11177	1	NA	NA	0	-0.146665	0.863583	0.0845495	0.0827992	1	0.914727
chr9.87726001.C.A	rs41307457	C;A	Possible functional consequences	FCP + IP	A	CTSL	626.1	Irregular menstrual cycle/bleeding	genitourinary	1956	31136	3	0.0164695	55.0277	4.44719	0.109987	1.11626	0.0634065	0.082806	1	0.914727
chr11.2872637.A.G	rs10766439	A	Severity	CAV	A	-	250	Diabetes mellitus	endocrine/metabolic	8126	26043	3	0.0025172	58.5758	4.8281	0.0401205	1.04094	0.0231297	0.082813	1	0.914727
chr8.38963809.A.G	rs10808999	G	Severity	CAV	A	PLEKHA2	257	Testicular dysfunction	endocrine/metabolic	110	8537	1	NA	NA	0	-1.02032	0.360478	0.588231	0.0828181	1	0.914727
chr8.38963809.A.G	rs10808999	G	Severity	CAV	A	PLEKHA2	257.1	Testicular hypofunction	endocrine/metabolic	110	8537	1	NA	NA	0	-1.02032	0.360478	0.588231	0.0828181	1	0.914727
chr13.73984368.C.T	rs12871414	C	Severity	CAV	T	KLF12	793.2	NA	NA	136	38336	3	0	0	1.0399	-0.293178	0.74589	0.169021	0.0828186	1	0.914727
chr1.27373964.C.T	rs141300199	T	Severity	CAV	T	FCN3	290	Delirium dementia and amnestic and other cognitive disorders	mental disorders	681	35119	3	0	0	0.222308	1.5641	4.77838	0.901728	0.0828189	1	0.914727
chr4.67910402.G.A	rs4860265	G	Possible functional consequences	FCP + IP	G	TMPRSS11A	735.3	Hallux valgus (Bunion)	musculoskeletal	214	35208	3	0	0	0.859618	-0.179373	0.835794	0.103413	0.0828237	1	0.914727
chr11.611919.C.G	rs702966	C	Severity in African-Americans	CAV	G	PHRF1	394.2	Mitral valve disease	circulatory system	290	26350	2	0.0373291	69.9151	3.32392	0.151946	1.1641	0.0876012	0.0828254	1	0.914727
chr6.31575324.G.A	rs361525	G	Severity	CAV-FE	A	TNF	070.2	Viral hepatitis B	infectious diseases	440	28002	3	0.085392	54.324	4.37867	0.268715	1.30828	0.154922	0.0828276	1	0.914727
chr9.133251249.A.G	rs7849280	G	Protective	CAV	G	ABO	366	Cataract	sense organs	2825	34375	3	0.00136954	0.762892	2.01538	-0.0745147	0.928194	0.0429604	0.0828298	1	0.914727
chr19.39248147.C.T	rs12979860	C	Severity (C allele)*Conflicting; Risk factor (T allele)*Conflicting	CAV	T	IFNL4	703	Diseases of nail, NOS	dermatologic	162	26259	2	0.0426862	48.1276	1.92781	-0.20454	0.815022	0.117925	0.0828304	1	0.914727
chr17.31410594.G.A	rs178840	G	Severity	CAV	G	RAB11FIP4	694.2	Other dyschromia	dermatologic	367	19011	2	0	0	0.617303	-0.139448	0.869838	0.0803971	0.0828314	1	0.914727
chr3.149000300.G.T	rs76488148	T	Severity	CAV	T	GYG1	278.11	Morbid obesity	endocrine/metabolic	3055	25603	3	0	0	0.26055	-0.0847097	0.918779	0.0488386	0.0828327	1	0.914727
chr4.67910402.G.A	rs4860265	G	Possible functional consequences	FCP + IP	G	TMPRSS11A	741	Symptoms and disorders of the joints	musculoskeletal	1757	34931	3	0	0	0.615559	-0.0635621	0.938416	0.0366462	0.0828329	1	0.914727
chr1.12192898.T.G	rs1061622	T	Severity	CAV-FE	G	TNFRSF1B	184	Cancer of other female genital organs	neoplasms	129	36833	3	0.000261938	7.60657	2.16466	0.259296	1.29602	0.149498	0.0828386	1	0.914727
chr1.46309111.A.G	rs41292543	G	Severity	CAV-FE	G	UQCRH	614.5	Inflammatory disease of cervix, vagina, and vulva	genitourinary	873	36566	3	0.102369	63.5488	5.48678	-0.221856	0.801031	0.127913	0.0828422	1	0.914727
chr2.127137039.A.G	rs744373	G	Severity	CAV	G	-	245	Thyroiditis	endocrine/metabolic	959	31193	3	0	0	1.22929	-0.0906706	0.913318	0.0522783	0.0828499	1	0.914727
chr19.35687796.G.A	rs77127536	A	Severity	CAV	A	TYMSP2	427.11	Paroxysmal supraventricular tachycardia	circulatory system	367	29487	3	0.0443958	59.2618	4.9094	0.176212	1.19269	0.101599	0.08285	1	0.914727
chr8.16932640.T.C	rs118072448	T	Severity	CAV	C	-	214.1	Lipoma of skin and subcutaneous tissue	neoplasms	184	36955	3	0	0	0.139148	0.419507	1.52121	0.241879	0.0828524	1	0.914727
chr1.156125675.T.C	rs581342	C	Severity	CAV	C	LMNA	766	Neuralgia, neuritis, and radiculitis NOS	symptoms	530	24377	2	0	0	0.191246	-0.159763	0.852346	0.092119	0.0828635	1	0.914727
chr7.128938247.T.G	rs10488631	TCTA haplotype	Severity in European-Americans	CAV	G	IRF5	470	Septal Deviations/Turbinate Hypertrophy	respiratory	209	9763	1	NA	NA	0	-0.175693	0.838876	0.101305	0.0828653	1	0.914727
chr6.12216733.A.G	rs10755709	A	Severity	CAV	G	-	426.3	Bundle branch block	circulatory system	281	28326	3	0	0	1.03802	-0.165004	0.847891	0.0951419	0.0828665	1	0.914727
chr14.94566450.G.A	rs2093266	A	Risk factor for acute kidney injury	CAV	A	SERPINA4	738	Other acquired musculoskeletal deformity	musculoskeletal	285	35919	3	0.0100252	2.39602	2.0491	-0.224182	0.79917	0.129266	0.0828696	1	0.914727
chr10.8988345.A.T	rs71481792	A	Severity	CAV	T	-	289.4	Lymphadenitis	hematopoietic	545	33899	3	0	0	0.21706	-0.133977	0.87461	0.0772526	0.0828701	1	0.914727
chr5.157106730.T.C	rs35960726	C	Severity	CAV	C	HAVCR2	110.1	Dermatophytosis	infectious diseases	2709	31381	3	0	0	1.78169	0.657978	1.93088	0.379398	0.0828708	1	0.914727
chr5.123497022.T.C	rs62377777	T	Severity	CAV	C	-	261	Vitamin deficiency	endocrine/metabolic	9390	25123	3	0.000884423	40.7397	3.37494	0.0363404	1.03701	0.0209545	0.0828727	1	0.914727
chr2.195994321.C.T	rs191631470	T	Severity	CAV	T	DNAH7	1015	NA	NA	286	38338	3	0	0	0.00303002	1.82616	6.21002	1.053	0.082874	1	0.914727
chr5.123497022.T.C	rs62377777	T	Severity	CAV	C	-	427.22	Atrial flutter	circulatory system	338	29480	3	0	0	0.59998	-0.167818	0.845508	0.0967679	0.0828775	1	0.914727
chrX.15600857.A.G	rs73635825	G	Risk factor*Conflicting; Protective*Conflicting	FCP + IP	G	ACE2	798	Malaise and fatigue	symptoms	2939	19680	2	0.294541	39.8702	1.66307	0.786085	2.19479	0.453285	0.0828835	1	0.914727
chr8.73355963.T.C	rs2010843	C	Severity	CAV	C	RDH10-AS1	459	Other disorders of circulatory system	circulatory system	629	23465	2	0	0	0.0272154	0.121775	1.1295	0.070221	0.0828881	1	0.914727
chr12.8058591.T.C	rs7842	C	Risk factor; Severity	CAV	C	C3AR1	475.9	Postnasal drip	respiratory	758	26661	3	0.00947304	50.2176	4.01748	0.0966791	1.10151	0.0557503	0.0828925	1	0.914727
chr9.21131628.G.C	rs12236000	G	Severity	CAV	C	-	008	Intestinal infection	infectious diseases	729	37261	3	0	0	0.220516	-0.166687	0.846464	0.0961209	0.0828929	1	0.914727
chr15.100233816.G.A	rs143434383	A	Risk factor	CAV	A	ADAMTS17	761	Cervicalgia	symptoms	2223	34989	3	0	0	0.905507	0.355065	1.42627	0.20475	0.0828937	1	0.914727
chr1.155197995.A.G	rs41264915	A	Severity	CAV-FE	G	THBS3	174.11	Malignant neoplasm of female breast	neoplasms	1062	35793	3	0	0	0.600685	-0.115762	0.890687	0.0667552	0.0828953	1	0.914727
chr13.41746691.T.A	rs10507497	A	Severity	CAV-FE	A	VWA8	420.3	Endocarditis	circulatory system	131	37585	3	0.155288	58.0726	4.77015	-0.294829	0.744659	0.170021	0.0829053	1	0.914731
chr4.186082920.C.T	rs3775291	T	Risk factor; Severity	CAV-FE	T	TLR3	473	Diseases of the larynx and vocal cords	respiratory	912	26695	3	0	0	0.204314	0.104407	1.11005	0.0602093	0.0829069	1	0.914731
chr9.131672331.T.G	rs12551879	G	Severity	CAV	G	RAPGEF1	252.1	Hyperparathyroidism	endocrine/metabolic	600	35049	3	0	0	0.578063	-0.205156	0.81452	0.11831	0.082909	1	0.914731
chr5.123497022.T.C	rs62377777	T	Severity	CAV	C	-	327.4	Insomnia	neurological	3302	30443	3	0	0	0.87838	0.0537842	1.05526	0.0310165	0.0829094	1	0.914731
chr11.88824823.A.G	rs10831496	G	Severity	CAV-FE	G	GRM5	702	Degenerative skin conditions and other dermatoses	dermatologic	592	11676	1	NA	NA	0	-0.117255	0.889359	0.0676204	0.0829155	1	0.914731
chrX.12885540.A.T	rs179008	T	Severity; Risk factor	CAV	T	TLR7	509.1	Respiratory failure	respiratory	209	35726	3	0	0	0.149969	0.245386	1.27811	0.141514	0.0829165	1	0.914731
chr1.244873270.T.C	rs12130553	C	Severity	CAV	T	-	165.1	Cancer of bronchus; lung	neoplasms	183	21394	2	0.0144775	29.3658	1.41574	0.216839	1.24214	0.125052	0.0829194	1	0.914731
chr8.16932640.T.C	rs118072448	T	Severity	CAV	C	-	172.22	Squamous cell carcinoma	neoplasms	145	27415	2	0	0	0.365477	0.338942	1.40346	0.195472	0.0829239	1	0.914743
chr22.49281538.G.A	rs62220604	G	Severity	CAV	A	-	313	Pervasive developmental disorders	mental disorders	288	36796	3	0.188077	76.7536	8.60347	-0.186605	0.829771	0.107619	0.0829276	1	0.914746
chr7.22548762.C.T	rs13227460	T	Severity	CAV	T	STEAP1B	695.4	Lupus (localized and systemic)	dermatologic	502	31284	3	0	0	0.612299	0.156337	1.16922	0.0901653	0.0829362	1	0.914777
chr4.153687301.A.G	rs1898830	G	Severity; Risk factor	CAV	G	TLR2	577	Diseases of pancreas	digestive	438	38444	3	0.0172324	46.5969	3.7451	0.135367	1.14496	0.0780723	0.0829406	1	0.914777
chr6.30887474.G.A	rs4618569	AG genotype	Severity	CAV	A	DDR1	257.1	Testicular hypofunction	endocrine/metabolic	576	35133	3	9.85762e-07	0	1.87538	0.119224	1.12662	0.0687625	0.0829437	1	0.914777
chr17.31410594.G.A	rs178840	G	Severity	CAV	G	RAB11FIP4	696.4	Psoriasis	dermatologic	319	18435	2	0	0	0.117351	0.142923	1.15364	0.0824309	0.0829439	1	0.914777
chr9.87726151.C.T	rs41312184	C;T	Possible functional consequences	FCP + IP	T	CTSL	717	Polymyalgia Rheumatica	musculoskeletal	122	39177	3	2.13117e-06	0	1.68711	0.725804	2.06639	0.418625	0.0829571	1	0.914885
chr19.24134099.G.A	rs10407383	A	Severity	CAV-FE	A	ZNF254	300.4	Dysthymic disorder	mental disorders	608	24287	3	2.63641e-07	39.2243	3.29079	-0.116187	0.890309	0.0670162	0.0829682	1	0.91497
chr11.26675470.T.G	rs10835056	G	Severity	CAV	T	SLC5A12	071	Human immunodeficiency virus [HIV] disease	infectious diseases	2857	27698	3	0	0	0.918432	0.0528894	1.05431	0.0305068	0.0829724	1	0.914979
chr11.26675470.T.G	rs10835056	G	Severity	CAV	T	SLC5A12	215	Other benign neoplasm of connective and other soft tissue	neoplasms	450	37078	3	0	0	0.751954	0.120523	1.12809	0.0695193	0.0829788	1	0.915013
chr3.61768231.T.A	rs672699	A	Severity	CAV	T	PTPRG	594	Urinary calculus	genitourinary	1303	36997	3	0	0	0.132089	0.0764359	1.07943	0.0440913	0.0829923	1	0.915044
chr7.117559590.ATCT.A	rs113993960	A	Severity	CAV	A	CFTR	561.1	NA	NA	2304	34356	3	0.459877	78.2764	9.20657	0.358684	1.43144	0.206907	0.0829968	1	0.915044
chr14.94566450.G.A	rs2093266	A	Risk factor for acute kidney injury	CAV	A	SERPINA4	173	Neoplasm of uncertain behavior of skin	neoplasms	415	37144	3	2.65135e-07	0	1.68579	-0.222678	0.800372	0.128457	0.0830082	1	0.915044
chr10.22439346.T.C	-	HLA-A*02:02	Protective	IP	C	HLA-A	315	Develomental delays and disorders	mental disorders	132	37980	3	0.245292	50.0992	4.00795	0.452382	1.57205	0.260968	0.0830114	1	0.915044
chr19.35687796.G.A	rs77127536	A	Severity	CAV	A	TYMSP2	250.22	Type 2 diabetes with renal manifestations	endocrine/metabolic	1562	26826	3	0.000338448	0	1.62045	0.0940094	1.09857	0.0542325	0.0830155	1	0.915044
chr3.157438240.A.G	rs1840680	AG genotype)	Protective	CAV	A	PTX3	733	Other disorders of bone and cartilage	musculoskeletal	2178	32115	3	0	0	1.30278	-0.0607052	0.941101	0.0350202	0.0830184	1	0.915044
chr6.6924962.A.C	rs6933436	C	Severity	CAV	C	-	172.11	Melanomas of skin	neoplasms	115	27139	2	0	0	0.0831761	-0.25583	0.774274	0.147586	0.0830186	1	0.915044
chr2.113129630.T.C	rs419598	C	Risk factor	CAV	C	IL1RN	575.8	Other disorders of biliary tract	digestive	112	37040	3	1.89584e-07	0	1.97384	-0.3307	0.718421	0.190779	0.0830208	1	0.915044
chr21.41473715.C.A	rs2298661	A	Protective	CAV-FE	A	TMPRSS2	535.9	Gastritis and duodenitis, NOS	digestive	824	35685	3	0.00342832	34.1479	3.03711	-0.111617	0.894387	0.0643909	0.083021	1	0.915044
chr2.112913801.G.T	rs3811046	T	Risk factor	CAV	G	IL37	949	Allergies, other	injuries & poisonings	756	23550	2	0.00532758	37.3666	1.59659	-0.103318	0.90184	0.0596052	0.0830284	1	0.915044
chr9.132278286.T.C	rs11243705	C	Severity	CAV	C	SETX	593	Hematuria	genitourinary	1131	31386	3	0.0218255	63.5907	5.49311	0.106522	1.1124	0.0614534	0.0830288	1	0.915044
chr1.154454494.A.C	rs2228145	A	Risk factor	CAV	C	IL6R	090.2	Gonococcal infections	infectious diseases	227	37702	3	9.1351e-08	20.2427	2.50761	0.185663	1.20402	0.107112	0.0830317	1	0.915044
chr5.123497022.T.C	rs62377777	T	Severity	CAV	C	-	702.1	Actinic keratosis	dermatologic	380	27692	2	0	0	0.967984	0.147442	1.15887	0.0850619	0.0830324	1	0.915044
chr3.27146807.G.A	rs17317135	G	Severity	CAV	A	NEK10	382	Otalgia	sense organs	303	35399	3	0.0424023	18.8747	2.46532	0.378567	1.46019	0.218403	0.0830352	1	0.915044
chr8.73355963.T.C	rs2010843	C	Severity	CAV	T	RDH10-AS1	514.2	Solitary pulmonary nodule	respiratory	386	12234	1	NA	NA	0	0.128451	1.13707	0.0741066	0.0830363	1	0.915044
chrX.15586459.TAAATC.T	rs755766792	T	Severity	CAV	T	ACE2	698	Pruritus and related conditions	dermatologic	1131	36622	3	0	0	0.422396	0.824236	2.28014	0.475522	0.0830374	1	0.915044
chr6.52236941.T.C	rs763780	C	Protective	FCP	C	IL17F	578.9	Hemorrhage of gastrointestinal tract	digestive	471	34294	3	0.0202624	18.0763	2.4413	-0.26636	0.766163	0.153671	0.0830391	1	0.915044
chr2.45584979.T.C	-	HLA-A*02:02	Protective	IP	C	HLA-A	743.13	Other specified osteoporosis	musculoskeletal	222	25989	2	0.0220548	50.3672	2.0148	0.177158	1.19382	0.10221	0.0830479	1	0.915054
chr6.31153649.G.A	rs143334143	A	Severity; Risk factor	CAV-FE	A	CCHCR1	702.1	Actinic keratosis	dermatologic	382	27802	2	0	0	0.0494226	0.202118	1.22399	0.116613	0.0830537	1	0.915054
chr4.186082920.C.T	rs3775291	T	Risk factor; Severity	CAV-FE	T	TLR3	530.1	Esophagitis, GERD and related diseases	digestive	7316	28412	3	0	0	0.780258	0.0424744	1.04339	0.0245065	0.0830613	1	0.915054
chr6.12216733.A.G	rs10755709	A	Severity	CAV	G	-	269	Proteinuria	endocrine/metabolic	1490	35038	3	0.00125612	31.796	2.93238	-0.0707487	0.931696	0.0408205	0.0830659	1	0.915054
chr5.132485305.G.A	rs17622656	A	Risk factor	FCP + IP	A	IRF1	610.8	Other specified benign mammary dysplasias	genitourinary	111	33296	3	0	0	0.286256	0.275432	1.3171	0.158922	0.0830726	1	0.915054
chrX.15564667.C.T	rs2074192	T	Severity (T allele); Severity for males > 50 y.o (T allele); Protective (C allele); Protective (CT genotype)	CAV	T	ACE2	427.6	Premature beats	circulatory system	384	29386	3	0.0128016	36.4903	3.14913	-0.150852	0.859975	0.0870406	0.0830742	1	0.915054
chr2.113129630.T.C	rs419598	C	Risk factor	CAV	C	IL1RN	714.1	Rheumatoid arthritis	musculoskeletal	786	35938	3	0.0073301	18.9003	2.4661	-0.119626	0.887253	0.0690232	0.0830742	1	0.915054
chr5.124614711.G.T	rs4240376	G	Severity	CAV	T	-	418.1	Precordial pain	circulatory system	366	29371	3	0.053923	53.6072	4.31101	-0.164005	0.848738	0.0946323	0.0830826	1	0.915054
chr10.36988942.A.G	rs2091431	G	Severity	CAV	A	-	249	Secondary diabetes mellitus	endocrine/metabolic	1222	26590	3	1.14741e-06	3.40092	2.07041	0.083261	1.08683	0.0480435	0.0830893	1	0.915054
chr17.16948873.A.G	rs34557412	G	Severity	CAV	G	TNFRSF13B	250.14	Type 1 diabetes with neurological manifestations	endocrine/metabolic	123	26932	3	0	0	0.00142337	1.80192	6.0613	1.03975	0.0830895	1	0.915054
chr17.63488670.G.A	rs4343	G	Severity; Risk factor	CAV	A	ACE	476	Allergic rhinitis	respiratory	975	9815	1	NA	NA	0	-0.0874203	0.916292	0.0504437	0.0830908	1	0.915054
chr16.57636629.G.A	rs7499679	A	Severity	CAV	A	ADGRG1	740.2	Osteoarthrosis, generalized	musculoskeletal	200	30621	3	0	0	0.343552	0.196314	1.21691	0.11328	0.0830953	1	0.915054
chr1.35908500.C.T	rs2765013	C	Severity	CAV	T	AGO1	389	Hearing loss	sense organs	1990	34263	3	8.18278e-06	8.35513	2.18234	0.0669279	1.06922	0.0386198	0.0830964	1	0.915054
chr5.96909661.C.T	rs150892504	T	Severity	CAV	T	ERAP2	276.14	Hypopotassemia	endocrine/metabolic	867	34259	3	1.57163	54.8486	4.42954	0.757137	2.13216	0.436898	0.0830986	1	0.915054
chr8.37849759.C.T	rs138763430	T	Severity	CAV	T	BRF2	285.1	Acute posthemorrhagic anemia	hematopoietic	283	29297	3	0	0	0.282065	1.03144	2.80511	0.595199	0.0831061	1	0.915054
chr4.71762286.C.T	rs113574864	T	Severity	CAV	T	GC	172.21	Basal cell carcinoma	neoplasms	276	27755	2	0.120824	60.316	2.51991	0.285597	1.33056	0.164807	0.0831096	1	0.915054
chr9.117713024.A.G	rs4986790	G	Severity	CAV	G	TLR4	531.2	Gastric ulcer	digestive	148	38485	3	3.22794e-07	9.33579	2.20594	0.368568	1.44566	0.212686	0.0831105	1	0.915054
chr11.611919.C.G	rs702966	C	Severity in African-Americans	CAV	C	PHRF1	252.1	Hyperparathyroidism	endocrine/metabolic	199	8534	1	NA	NA	0	-0.182149	0.833477	0.105112	0.083112	1	0.915054
chr15.90879313.T.C	rs8039305	C	Risk factor	CAV-FE	T	FURIN	250.25	Diabetes type 2 with peripheral circulatory disorders	endocrine/metabolic	327	5584	1	NA	NA	0	0.184912	1.20311	0.106708	0.0831182	1	0.915054
chrX.15564667.C.T	rs2074192	T	Severity (T allele); Severity for males > 50 y.o (T allele); Protective (C allele); Protective (CT genotype)	CAV	T	ACE2	722.9	Other and unspecified disc disorder	musculoskeletal	147	33073	3	0	0	0.248435	-0.24029	0.7864	0.138667	0.08312	1	0.915054
chr9.3320390.C.A	rs72699049	A	Severity	CAV	A	RFX3	801	Fracture of ankle and foot	injuries & poisonings	198	35102	3	0	0	0.0201846	0.434005	1.54343	0.250455	0.0831201	1	0.915054
chr9.132278286.T.C	rs11243705	C	Severity	CAV	C	SETX	702.1	Actinic keratosis	dermatologic	381	27439	2	0	0	0.0591423	-0.189709	0.8272	0.109478	0.0831224	1	0.915054
chr1.244873270.T.C	rs12130553	C	Severity	CAV	C	-	280	Iron deficiency anemias	hematopoietic	404	9149	1	NA	NA	0	-0.130222	0.877901	0.0751492	0.0831232	1	0.915054
chr21.41509390.C.G	rs12626358	G	Possible functional consequences	FCP + IP	G	TMPRSS2	594.3	Calculus of ureter	genitourinary	107	27592	2	0	0	0.188089	-0.352062	0.703237	0.203171	0.0831249	1	0.915054
chr6.30887474.G.A	rs4618569	AG genotype	Severity	CAV	A	DDR1	656	Other perinatal conditions of fetus or newborn	pregnancy complications	222	38952	3	0	0	1.58432	-0.198324	0.820104	0.114451	0.0831262	1	0.915054
chr8.40324459.C.A	rs11779911	C	Severity	CAV	A	SIRLNT	290.11	Alzheimer's disease	mental disorders	177	33255	3	0	0	1.18236	-0.239665	0.786891	0.138311	0.0831307	1	0.915054
chr9.81442264.TCAG.T	rs1826292621	T	Severity	CAV	T	-	585.33	Chronic Kidney Disease, Stage III	genitourinary	321	32004	3	1.24115e-06	37.811	3.21601	-0.226346	0.797442	0.130625	0.0831328	1	0.915054
chr1.230710048.A.G	rs699	G	Severity	CAV	A	AGT	740	Osteoarthrosis	musculoskeletal	4411	19615	2	0	0	0.221537	0.0521812	1.05357	0.0301148	0.0831412	1	0.915054
chr19.35687796.G.A	rs77127536	A	Severity	CAV	A	TYMSP2	250.2	Type 2 diabetes	endocrine/metabolic	8089	26826	3	0.00155863	41.6402	3.42702	0.0489659	1.05018	0.0282592	0.0831417	1	0.915054
chr10.52771475.C.T	rs1800450	T	Severity	CAV	T	MBL2	365.1	Open-angle glaucoma	sense organs	290	34060	3	0	0	0.839476	-0.269935	0.763429	0.155786	0.0831449	1	0.915054
chr10.52771466.C.T	rs1800451	T	Potential functional effect on protein	FCP + IP	T	MBL2	443.9	Peripheral vascular disease, unspecified	circulatory system	1950	33199	3	2.85571e-08	0	1.55874	0.0955114	1.10022	0.0551224	0.0831465	1	0.915054
chr1.161509955.A.G	rs1801274	G	Severity	CAV	A	FCGR2A	327	Sleep disorders	neurological	1837	11959	1	NA	NA	0	0.0630646	1.0651	0.036397	0.0831511	1	0.915054
chr10.98166813.G.T	rs10786398	T	Severity	CAV	T	R3HCC1L	613.5	Mastodynia	genitourinary	447	37043	3	0.115947	76.5473	8.52782	0.144217	1.15513	0.0832345	0.083156	1	0.915054
chr16.89196249.G.A	rs117169628	A	Severity	CAV	A	SLC22A31	751.21	Cystic kidney disease	congenital anomalies	105	38702	3	0	0	0.376296	0.394726	1.48398	0.227822	0.0831659	1	0.915054
chr1.161509955.A.G	rs1801274	G	Severity	CAV	G	FCGR2A	333	Extrapyramidal disease and abnormal movement disorders	neurological	201	11575	1	NA	NA	0	0.178977	1.19599	0.103302	0.083173	1	0.915054
chr5.142872984.C.T	rs10039856	C	Severity	CAV	T	ARHGAP26	763	Thoracic or lumbosacral neuritis or radiculitis, unspecified	symptoms	2239	31789	3	0	0	0.695259	-0.0697396	0.932637	0.0402529	0.0831787	1	0.915054
chr4.143996657.T.C	rs6840234	C	Protective	FCP + IP	T	GYPB	580.1	Glomerulonephritis	genitourinary	129	24931	3	0	0	0.362149	-0.234017	0.791348	0.135073	0.083181	1	0.915054
chr5.131995059.C.T	rs56162149	T	Severity	CAV-FE	T	ACSL6	600	Hyperplasia of prostate	genitourinary	1526	26433	2	0	0	0.473784	0.0893307	1.09344	0.0515612	0.0831815	1	0.915054
chrX.15586459.TAAATC.T	rs755766792	T	Severity	CAV	T	ACE2	317.1	Alcoholism	mental disorders	732	32062	3	0	0	0.00298817	1.11601	3.05266	0.64416	0.0831829	1	0.915054
chr9.87725456.A.T	rs56952354	A;T	Possible functional consequences	FCP + IP	T	CTSL	502	Postinflammatory pulmonary fibrosis	respiratory	142	27831	2	0	0	0.00088068	0.801524	2.22893	0.462653	0.0831931	1	0.915054
chr18.69541156.T.C	rs12958013	T	Severity	CAV	C	DOK6	401.3	Other hypertensive complications	circulatory system	478	21198	3	0.0898319	59.0318	4.88183	0.225432	1.25286	0.130125	0.0831968	1	0.915054
chr1.35908500.C.T	rs2765013	C	Severity	CAV	T	AGO1	687.4	Disturbance of skin sensation	dermatologic	1503	28656	3	0	0	0.81139	-0.0756982	0.927096	0.0436951	0.0831992	1	0.915054
chr1.46309111.A.G	rs41292543	G	Severity	CAV-FE	G	UQCRH	979	Adverse drug events and drug allergies	injuries & poisonings	183	37033	3	0	0	0.00189155	-0.463107	0.629325	0.26732	0.0832013	1	0.915054
chr9.4329170.T.C	rs3895472	C	Severity	CAV	T	GLIS3	681	Superficial cellulitis and abscess	dermatologic	1670	32915	3	8.8632e-07	0	1.91889	0.0914644	1.09578	0.0527968	0.0832048	1	0.915054
chr1.205208489.G.A	rs11240388	G	Severity	CAV-FE	A	DSTYK	636	Early or threatened labor; hemorrhage in early pregnancy	pregnancy complications	133	25234	2	0	0	0.577511	0.249132	1.28291	0.143809	0.0832055	1	0.915054
chr4.188627868.CTCT.C	rs1734523522	C	Severity	CAV	C	LINC01060	726.4	Calcaneal spur; Exostosis NOS	musculoskeletal	105	18056	2	0	0	0.25775	0.352585	1.42274	0.203526	0.0832055	1	0.915054
chr4.44416575.T.C	rs35540967	C	Severity	CAV	C	KCTD8	578.8	Hemorrhage of rectum and anus	digestive	1056	34107	3	5.3413e-07	0	1.45922	0.15378	1.16623	0.0887681	0.0832058	1	0.915054
chr9.4329170.T.C	rs3895472	C	Severity	CAV	T	GLIS3	459.7	Blood vessel replaced	circulatory system	169	35367	3	0.0529257	12.5786	2.28777	-0.336044	0.714592	0.193979	0.083207	1	0.915054
chrX.15596127.G.T	rs146598386	T	Severity	CAV	T	ACE2	512.7	Shortness of breath	respiratory	6816	23124	3	8.27717e-07	0	1.84178	0.256275	1.29211	0.147933	0.0832076	1	0.915054
chr19.50379362.T.C	rs1405655	C	Severity	CAV-FE	C	NR1H2	275	Disorders of mineral metabolism	endocrine/metabolic	801	28345	2	1.41372e-05	0.244274	1.00245	0.0910066	1.09528	0.0525333	0.0832092	1	0.915054
chr10.28606315.C.T	rs12773860	T	Severity	CAV	T	WAC	071	Human immunodeficiency virus [HIV] disease	infectious diseases	2850	27649	3	3.72113e-06	40.1264	3.34037	0.101472	1.1068	0.0585765	0.0832198	1	0.91509
chr1.87162490.C.T	rs10873821	C	Severity	CAV	C	LINC01140	306	Other mental disorder	mental disorders	205	5816	1	NA	NA	0	0.179088	1.19613	0.103383	0.0832259	1	0.91509
chr3.148742201.A.C	rs5186	C	Severity	CAV	C	AGTR1	070.3	Viral hepatitis C	infectious diseases	2822	27984	3	0	0	1.54069	-0.0683541	0.93393	0.0394594	0.0832264	1	0.91509
chr1.12192898.T.G	rs1061622	T	Severity	CAV-FE	G	TNFRSF1B	747.1	Cardiac congenital anomalies	congenital anomalies	323	38690	3	0.113568	74.8708	7.95886	-0.185026	0.831083	0.106812	0.0832265	1	0.91509
chr5.142872984.C.T	rs10039856	C	Severity	CAV	T	ARHGAP26	280.1	Iron deficiency anemias, unspecified or not due to blood loss	hematopoietic	2250	29082	3	0	0	1.04019	-0.0672923	0.934922	0.0388468	0.0832294	1	0.91509
chr18.6461231.C.G	rs11659676	G	Severity	CAV-FE	G	RPL6P27	269	Proteinuria	endocrine/metabolic	1017	26978	2	0	0	0.136088	0.0793451	1.08258	0.0458058	0.0832364	1	0.915102
chr2.136948486.A.G	rs7605851	G	Severity	CAV-FE	G	THSD7B	475.9	Postnasal drip	respiratory	756	26601	3	0	0	0.909789	0.147403	1.15882	0.085097	0.0832422	1	0.915102
chr12.8608014.A.G	rs11613792	A	Severity	CAV	G	AICDA	737	Curvature of spine	musculoskeletal	290	33508	3	0	0	0.162565	-0.192743	0.824694	0.111274	0.0832472	1	0.915102
chr19.39248147.C.T	rs12979860	C	Severity (C allele)*Conflicting; Risk factor (T allele)*Conflicting	CAV	T	IFNL4	798.1	Chronic fatigue syndrome	symptoms	291	23273	2	0	0	0.981834	-0.153409	0.857779	0.088566	0.0832478	1	0.915102
chr6.18015216.C.T	rs140247774	T	Severity	CAV	T	-	271.3	Intestinal disaccharidase deficiencies and disaccharide malabsorption	endocrine/metabolic	4235	33077	3	0	0	1.18826	0.12091	1.12852	0.0698047	0.0832523	1	0.915102
chr13.73984368.C.T	rs12871414	C	Severity	CAV	T	KLF12	411.1	Unstable angina (intermediate coronary syndrome)	circulatory system	173	32506	3	0	0	0.826238	-0.258504	0.772206	0.149246	0.0832615	1	0.915102
chr17.9267091.C.T	rs34761447	C	Severity	CAV	T	STX8	465.2	Acute pharyngitis	respiratory	1252	28069	3	0	0	0.0920644	0.157178	1.1702	0.0907463	0.0832625	1	0.915102
chr7.107967457.C.T	rs2237698	T	Severity	CAV	T	LAMB1	277.51	Lipoprotein disorders	endocrine/metabolic	197	36677	3	0	0	0.245707	-0.306051	0.736349	0.176699	0.083265	1	0.915102
chr11.320772.A.G	rs12252	G	Severity; Risk factor	CAV	G	IFITM3	709.2	Sicca syndrome	dermatologic	248	30537	3	0.0611624	52.9685	4.25247	0.219579	1.24555	0.126775	0.0832673	1	0.915102
chr1.161509955.A.G	rs1801274	G	Severity	CAV	A	FCGR2A	386.2	Peripheral or central vertigo	sense organs	220	12608	1	NA	NA	0	0.169457	1.18466	0.0978374	0.0832693	1	0.915102
chr2.195499753.A.C	rs73060484	C	Severity	CAV	C	-	274.1	Gout	endocrine/metabolic	801	37847	3	0	0	0.363415	-0.160389	0.851812	0.0926027	0.0832715	1	0.915102
chr2.112913801.G.T	rs3811046	T	Risk factor	CAV	G	IL37	367	Disorders of refraction and accommodation; blindness and low vision	sense organs	1061	26547	2	0.00572562	50.7619	2.03095	0.0852014	1.08894	0.0491924	0.0832729	1	0.915102
chr8.16932640.T.C	rs118072448	T	Severity	CAV	C	-	695	Erythematous conditions	dermatologic	1446	31929	3	6.31258e-07	1.38878	2.02817	0.160584	1.1742	0.0927165	0.0832753	1	0.915102
chr1.87162490.C.T	rs10873821	C	Severity	CAV	T	LINC01140	053.1	Herpes zoster with nervous system complications	infectious diseases	115	21770	2	0	0	0.204808	-0.266552	0.766016	0.1539	0.0832779	1	0.915102
chr5.32750877.T.C	rs1173773	C	Protective	CAV	C	NPR3	740.2	Osteoarthrosis, generalized	musculoskeletal	156	23815	2	0.143282	81.2516	5.33379	0.208096	1.23133	0.120153	0.0832868	1	0.915107
chr20.50172836.A.G	rs6122883	G	Severity	CAV-FE	G	LINC01273	261.4	Vitamin D deficiency	endocrine/metabolic	8553	24908	3	0	0	1.22774	0.0362223	1.03689	0.020915	0.0832944	1	0.915107
chr11.2872637.A.G	rs10766439	A	Severity	CAV	A	-	379.2	Disorders of vitreous body	sense organs	922	32604	3	0	0	1.7439	0.0941679	1.09874	0.0543735	0.0832964	1	0.915107
chr12.52726315.TC.T	rs5798227	T	Risk factor	CAV	TC	-	595	Hydronephrosis	genitourinary	209	37170	3	0	0	0.802902	-0.336635	0.71417	0.194377	0.0832982	1	0.915107
chrX.15596127.G.T	rs146598386	T	Severity	CAV	T	ACE2	599.9	Other abnormality of urination	genitourinary	560	28945	3	0.0586703	12.7526	2.29233	0.610941	1.84216	0.35277	0.0833017	1	0.915107
chr11.784340.C.G	rs7104929	G	Severity	CAV-FE	G	-	727.4	Ganglion and cyst of synovium, tendon, and bursa	musculoskeletal	145	29109	3	0.0423058	44.8801	3.62845	0.221267	1.24766	0.127765	0.0833036	1	0.915107
chr17.63488670.G.A	rs4343	G	Severity; Risk factor	CAV	G	ACE	835	Internal derangement of knee	injuries & poisonings	155	25084	2	0	0	0.990346	-0.223961	0.799346	0.129322	0.0833078	1	0.915107
chr7.117611595.T.G	rs150212784	G	Severity	CAV	G	CFTR	284.1	Pancytopenia	hematopoietic	193	23085	2	0	0	0.00138218	1.79423	6.01486	1.03605	0.083309	1	0.915107
chr10.76490426.T.C	rs114026383	C	Risk factor for European population	CAV	C	LRMDA	274.11	Gouty arthropathy	endocrine/metabolic	328	38128	3	0	0	0.0415582	0.401566	1.49416	0.231877	0.0833091	1	0.915107
chr4.69615987.C.T	rs7688383	T	Loss of smell and taste	CAV	T	UGT2A1	788	Syncope and collapse	symptoms	1168	35844	3	0.000808412	11.7019	2.26505	-0.0785455	0.92446	0.0453553	0.0833121	1	0.915107
chr9.4329170.T.C	rs3895472	C	Severity	CAV	T	GLIS3	366.2	Senile cataract	sense organs	1864	33517	3	0	0	0.249941	-0.0941987	0.910102	0.0543961	0.0833234	1	0.915194
chr2.195519781.A.G	rs74417002	G	Severity	CAV	G	-	365.2	Primary angle-closure glaucoma	sense organs	149	34044	3	0.103453	24.3411	2.64344	0.464574	1.59134	0.268281	0.0833324	1	0.915234
chr9.133449836.G.A	rs139951127	A	Severity	CAV-FE	A	ADAMTS13	458.9	Hypotension NOS	circulatory system	189	27552	2	0	0	0.000634704	1.67889	5.35963	0.96953	0.0833345	1	0.915234
chr17.27263807.T.C	rs60811869	C	Severity	CAV	C	-	280	Iron deficiency anemias	hematopoietic	2779	29224	3	0	0	1.23652	0.137581	1.14749	0.0794517	0.0833397	1	0.915234
chrX.15599938.A.G	rs2106809	G	Severity	CAV	G	ACE2	281	Other deficiency anemia	hematopoietic	356	29311	3	0.017407	27.1321	2.74469	0.170055	1.18537	0.0982066	0.0833433	1	0.915234
chr9.30504351.C.T	rs17775810	TT genotype	Protective	CAV	T	LINC01242	694	Dyschromia and Vitiligo	dermatologic	858	31981	3	0	0	0.659301	0.115802	1.12277	0.0668753	0.083344	1	0.915234
chr1.230710048.A.G	rs699	G	Severity	CAV	G	AGT	395.6	Heart valve replaced	circulatory system	183	11743	1	NA	NA	0	-0.190284	0.826724	0.10989	0.0833484	1	0.915245
chr18.6461231.C.G	rs11659676	G	Severity	CAV-FE	G	RPL6P27	289	Other diseases of blood and blood-forming organs	hematopoietic	502	25522	2	0	0	0.0582768	0.111696	1.11817	0.0645072	0.0833585	1	0.915296
chr17.45422978.G.C	rs1230082	G	Severity	CAV	C	ARHGAP27	296.2	Depression	mental disorders	1391	5679	1	NA	NA	0	-0.0749381	0.927801	0.0432789	0.0833598	1	0.915296
chr21.41465040.G.A	rs17001042	A	Possible functional consequences	FCP + IP	A	TMPRSS2	743	Osteoporosis, osteopenia and pathological fracture	musculoskeletal	2653	34769	3	0.0144551	46.4333	3.73366	0.143734	1.15458	0.0830116	0.0833635	1	0.9153
chr22.24011037.T.C	rs11090305	C	Severity	CAV	C	-	276.12	Hyposmolality and/or hyponatremia	endocrine/metabolic	338	32121	3	0	0	0.056103	0.15805	1.17123	0.0912828	0.0833742	1	0.915334
chr3.1052111.C.G	rs1504061	G	Severity	CAV	G	-	464	Acute sinusitis	respiratory	526	28225	3	0	0	0.541003	0.20526	1.22784	0.118555	0.0833882	1	0.915334
chr16.57636629.G.A	rs7499679	A	Severity	CAV	A	ADGRG1	496	Chronic airway obstruction	respiratory	2120	29179	3	0	0	1.13759	0.0633576	1.06541	0.0365943	0.0833886	1	0.915334
chr7.22728630.G.T	rs2066992	T	Protective	CAV-FE	T	IL6	401.2	Hypertensive heart and/or renal disease	circulatory system	481	21956	3	0	0	0.165704	0.186281	1.20476	0.107595	0.0833946	1	0.915334
chr6.160731787.C.T	rs4252128	T	Potential functional effect on protein	FCP + IP	T	PLG	454	Varicose veins	circulatory system	1536	31954	3	0	0	1.27062	-0.274523	0.759934	0.158564	0.083396	1	0.915334
chr6.18015216.C.T	rs140247774	T	Severity	CAV	T	-	112.3	Candidiasis of skin and nails	infectious diseases	208	31096	3	0	0	0.000832785	-1.01793	0.361343	0.587957	0.083399	1	0.915334
chr9.132278286.T.C	rs11243705	C	Severity	CAV	C	SETX	539	Bariatric surgery	digestive	654	37815	3	0	0	0.9857	0.138639	1.14871	0.0800787	0.0834012	1	0.915334
chr13.33129529.C.G	rs34425674	G	Risk factor	CAV	G	STARD13	790.6	Other abnormal blood chemistry	symptoms	3049	32694	3	0	0	0.216128	0.186986	1.20561	0.108005	0.0834029	1	0.915334
chr10.98166813.G.T	rs10786398	T	Severity	CAV	T	R3HCC1L	153.3	Malignant neoplasm of rectum, rectosigmoid junction, and anus	neoplasms	723	34286	3	0	0	0.299522	-0.119798	0.887099	0.0691978	0.0834084	1	0.915334
chr5.159315942.T.G	rs3212227	T	Severity	FCP	G	IL12B	300.1	Anxiety disorder	mental disorders	4645	24280	3	0	0	1.33551	-0.0452401	0.955768	0.0261316	0.0834087	1	0.915334
chr2.162267541.C.T	rs1990760	T	Risk factor; Severity	CAV	T	IFIH1	112.3	Candidiasis of skin and nails	infectious diseases	188	19313	2	0	0	0.218844	0.204843	1.22733	0.118323	0.0834118	1	0.915334
chr15.34253720.A.G	rs2705343	G	Severity	CAV-FE	G	SLC12A6	394.2	Mitral valve disease	circulatory system	357	34134	3	0	0	0.347893	0.167661	1.18254	0.0968459	0.0834132	1	0.915334
chrX.15600857.A.G	rs73635825	G	Risk factor*Conflicting; Protective*Conflicting	FCP + IP	G	ACE2	600	Hyperplasia of prostate	genitourinary	1296	23533	2	0.0225401	0.525605	1.00528	1.66365	5.27856	0.961005	0.0834234	1	0.915334
chr16.78590128.A.G	rs72803978	A	Severity	CAV	G	WWOX	585.31	Renal dialysis	genitourinary	760	31959	3	0	0	0.299907	-0.343607	0.709208	0.198486	0.0834273	1	0.915334
chr21.33287378.C.T	rs8178521	T	Severity	CAV-FE	T	IL10RB	427	Cardiac dysrhythmias	circulatory system	5004	29021	3	0.000208804	0	1.44975	-0.052787	0.948582	0.0304928	0.0834285	1	0.915334
chr15.60845514.G.A	rs17303202	A	Risk factor; Severity	CAV-FE	A	RORA	611	Abnormal findings on mammogram or breast exam	genitourinary	1897	33381	3	0	0	0.355566	-0.0693064	0.933041	0.0400354	0.0834291	1	0.915334
chrX.12885540.A.T	rs179008	T	Severity; Risk factor	CAV	T	TLR7	458.1	Orthostatic hypotension	circulatory system	159	35205	3	0	0	1.14592	0.274633	1.31605	0.158654	0.0834479	1	0.915334
chr4.67964168.T.A	rs720009	A	Possible functional consequences	FCP + IP	A	TMPRSS11A	638	NA	NA	379	38515	3	0.0324949	31.5845	2.92331	-0.265343	0.766942	0.153288	0.083449	1	0.915334
chr19.50259161.A.G	rs1651553	G	Severity	CAV	A	MYH14	525	Other diseases of the teeth and supporting structures	digestive	209	36160	3	0.0462556	48.0133	3.84713	-0.202516	0.816673	0.116994	0.0834512	1	0.915334
chr15.33615902.C.T	rs12593288	C	Severity	CAV	T	RYR3	702.1	Actinic keratosis	dermatologic	380	27527	2	0	0	0.414392	0.158391	1.17162	0.0915043	0.0834568	1	0.915334
chr17.8109899.C.T	rs151256885	T	Severity	CAV	T	ALOXE3	204.4	Multiple myeloma	neoplasms	168	38036	3	0.0892851	0	1.11735	-1.01008	0.364189	0.583554	0.0834667	1	0.915334
chr22.41925447.G.A	rs61756766	A	Severity	CAV	A	TNFRSF13C	284	Aplastic anemia	hematopoietic	315	29314	3	0	0	0.0015371	0.625768	1.86968	0.361526	0.0834688	1	0.915334
chrX.15596127.G.T	rs146598386	T	Severity	CAV	T	ACE2	465.2	Acute pharyngitis	respiratory	1265	28406	3	0	0	0.262224	0.470993	1.60158	0.272114	0.0834749	1	0.915334
chr4.111691870.C.T	rs112641600	C	Severity	CAV	T	-	714	Rheumatoid arthritis and other inflammatory polyarthropathies	musculoskeletal	944	35658	3	0	0	0.140643	-0.174699	0.83971	0.100933	0.0834795	1	0.915334
chr6.12216733.A.G	rs10755709	A	Severity	CAV	G	-	593.1	Gross hematuria	genitourinary	402	30594	3	0	0	1.19045	0.12971	1.1385	0.0749409	0.0834819	1	0.915334
chr12.112919388.G.A	rs10774671	A	Severity (A allele); Protective (G allele)	CAV-FE	G	OAS1	695	Erythematous conditions	dermatologic	1035	24199	2	0	0	0.536083	-0.0829385	0.920408	0.0479184	0.0834829	1	0.915334
chr7.117652877.C.G	rs80034486	G	Severity	CAV	G	CFTR	257	Testicular dysfunction	endocrine/metabolic	468	26608	2	0	0	8.52731e-09	1.9524	7.04556	1.12802	0.0834836	1	0.915334
chr7.117652877.C.G	rs80034486	G	Severity	CAV	G	CFTR	257.1	Testicular hypofunction	endocrine/metabolic	466	26608	2	0	0	8.54937e-09	1.9524	7.04556	1.12802	0.0834836	1	0.915334
chr2.216660263.A.C	rs2270360	A	Severity	CAV	C	IGFBP2	356	Hereditary and idiopathic peripheral neuropathy	neurological	440	33426	3	0	0	1.02057	0.152771	1.16506	0.088267	0.0834902	1	0.915334
chr17.63488670.G.A	rs4343	G	Severity; Risk factor	CAV	G	ACE	702.2	Seborrheic keratosis	dermatologic	249	24994	2	0	0	0.182254	0.164455	1.17875	0.0950192	0.0834961	1	0.915334
chrX.12885540.A.T	rs179008	T	Severity; Risk factor	CAV	T	TLR7	727.6	Rupture of tendon, nontraumatic	musculoskeletal	143	28473	3	0	0	0.756455	0.280495	1.32379	0.162069	0.0835033	1	0.915334
chr9.33426577.A.G	rs10813976	G	Severity	CAV	G	-	276.12	Hyposmolality and/or hyponatremia	endocrine/metabolic	356	34025	3	0	0	0.458465	-0.177177	0.837631	0.102373	0.0835042	1	0.915334
chr13.22495675.AG.A	rs10714879	A	Severity	CAV	AG	-	592.1	Cystitis	genitourinary	555	23982	2	0	0	0.397447	0.11945	1.12688	0.0690183	0.083506	1	0.915334
chr2.191909428.G.A	rs147509469	A	Risk factor for females	CAV	A	CAVIN2-AS1	618.2	Uterine/Uterovaginal prolapse	genitourinary	197	38625	3	0	0	0.0195438	0.692654	1.99901	0.400217	0.0835061	1	0.915334
chr1.109740350.G.T	rs1332018	T	Risk factor; Severity	CAV	G	GSTM3	272.1	Hyperlipidemia	endocrine/metabolic	13323	23076	3	0	0	1.02874	-0.0329388	0.967598	0.0190321	0.0835062	1	0.915334
chr5.123497022.T.C	rs62377777	T	Severity	CAV	C	-	110.1	Dermatophytosis	infectious diseases	2697	31224	3	5.12429e-07	31.6115	2.92447	0.0590867	1.06087	0.0341406	0.0835079	1	0.915334
chr15.60902209.A.G	rs4774377	G	Risk factor	CAV-FE	G	RORA	289.3	Personal history of diseases of blood and blood-forming organs	hematopoietic	531	33710	3	0	0	0.0366281	0.115809	1.12278	0.066916	0.0835116	1	0.915334
chr4.166008836.A.T	rs17047200	TT genotype	Severity (TT genotype)*Conflicting; Risk factor (AA genotype)*Conflicting	CAV	T	TLL1	426.3	Bundle branch block	circulatory system	288	28866	3	0.011492	22.7121	2.58773	-0.210057	0.810538	0.121373	0.0835116	1	0.915334
chr4.67910532.T.C	rs9998258	T	Possible functional consequences	FCP + IP	C	TMPRSS11A	317.11	Alcoholic liver damage	mental disorders	258	32038	3	0	0	0.450816	-0.477031	0.620623	0.275636	0.0835138	1	0.915334
chr4.67963489.G.A	rs6552134	G	Possible functional consequences	FCP + IP	A	TMPRSS11A	368	Visual disturbances	sense organs	301	8303	1	NA	NA	0	0.173379	1.18932	0.100183	0.0835182	1	0.915334
chr14.55263686.C.T	rs10140801	T	Severity	CAV-FE	T	FBXO34-AS1	344	Other paralytic syndromes	neurological	122	26515	2	0	0	0.000782972	-0.23745	0.788636	0.137205	0.0835198	1	0.915334
chr5.124614711.G.T	rs4240376	G	Severity	CAV	T	-	209	Neuroendocrine tumors	neoplasms	192	39105	3	0.122163	57.4067	4.69557	-0.233749	0.79156	0.135069	0.0835234	1	0.915334
chr19.24134099.G.A	rs10407383	A	Severity	CAV-FE	A	ZNF254	153	Colorectal cancer	neoplasms	918	34504	3	0	0	0.161138	0.093113	1.09759	0.0538044	0.0835258	1	0.915334
chr14.102356233.A.G	rs11160678	G	Severity	CAV	G	CINP	214.1	Lipoma of skin and subcutaneous tissue	neoplasms	183	36886	3	0	0	0.223293	-0.208306	0.811959	0.120369	0.0835295	1	0.915334
chr13.102695866.A.G	rs599976	G	Severity	CAV-FE	G	METTL21C	729	Other disorders of soft tissues	musculoskeletal	1176	29369	3	0	0	0.868724	0.106612	1.1125	0.0616057	0.0835304	1	0.915334
chr1.196673103.G.A	rs800292	A	Severity	CAV	G	CFH	721.1	Spondylosis without myelopathy	musculoskeletal	543	7989	1	NA	NA	0	-0.13574	0.87307	0.0784379	0.0835333	1	0.915334
chr12.132489230.GC.G	rs56106917	G	Severity	CAV	G	FBRSL1	327.71	Restless legs syndrome	neurological	208	30533	3	0	0	1.39177	0.179117	1.19616	0.103504	0.0835337	1	0.915334
chr16.57636629.G.A	rs7499679	A	Severity	CAV	A	ADGRG1	202.2	Non-Hodgkins lymphoma	neoplasms	233	37790	3	0	0	1.85028	0.175977	1.19241	0.101689	0.0835344	1	0.915334
chrX.15586459.TAAATC.T	rs755766792	T	Severity	CAV	T	ACE2	276.4	Acid-base balance disorder	endocrine/metabolic	200	34276	3	0	0	0.00132706	1.80034	6.05169	1.04034	0.0835359	1	0.915334
chr7.128954129.T.C	rs10488631	TCTA haplotype	Severity in European-Americans	CAV	C	IRF5	371.3	Inflammation of eyelids	sense organs	109	8075	1	NA	NA	0	0.651408	1.91824	0.376422	0.0835365	1	0.915334
chr17.15965007.C.T	rs8081547	T	Risk factor	FCP + IP	T	ADORA2B	327.41	Organic or persistent insomnia	neurological	597	29095	3	0	0	0.36715	-0.139894	0.86945	0.0808398	0.0835392	1	0.915334
chr3.149000300.G.T	rs76488148	T	Severity	CAV	T	GYG1	571.51	Cirrhosis of liver without mention of alcohol	digestive	1250	32528	3	0.000322296	0	1.66953	0.124161	1.1322	0.0717496	0.083546	1	0.915336
chrX.15581269.T.C	rs138390800	C	May destabilize ACE2 protein structure	FCP + IP	C	ACE2	702	Degenerative skin conditions and other dermatoses	dermatologic	885	34481	3	0	0	0.00266893	1.29604	3.65478	0.748953	0.0835479	1	0.915336
chr4.67963489.G.A	rs6552134	G	Possible functional consequences	FCP + IP	G	TMPRSS11A	362.3	Other nondiabetic retinopathy	sense organs	131	25564	2	0	0	0.995566	0.231554	1.26056	0.133813	0.0835538	1	0.915336
chrX.15603134.G.A	rs7885856	G;A	Possible functional consequences	FCP + IP	A	ACE2	313	Pervasive developmental disorders	mental disorders	300	38372	3	0	0	0.00422238	0.504089	1.65548	0.29131	0.0835548	1	0.915336
chr2.45584979.T.C	-	HLA-A*02:02	Protective	IP	C	HLA-A	535.1	Acute gastritis	digestive	131	14275	1	NA	NA	0	0.232794	1.26212	0.134531	0.0835563	1	0.915336
chr17.63488670.G.A	rs4343	G	Severity; Risk factor	CAV	G	ACE	550	Abdominal hernia	digestive	1420	23909	2	0	0	0.332587	-0.073325	0.929299	0.042375	0.0835621	1	0.915362
chr17.45714244.T.C	rs113661667	C	Risk factor	CAV-FE	C	LINC02210-CRHR1	008.5	Bacterial enteritis	infectious diseases	605	37411	3	8.5242e-07	0	1.71094	0.150452	1.16236	0.08695	0.0835718	1	0.915401
chr19.24134099.G.A	rs10407383	A	Severity	CAV-FE	A	ZNF254	601	Inflammatory diseases of prostate	genitourinary	338	35333	3	0	0	0.256758	-0.163553	0.849121	0.0945218	0.0835724	1	0.915401
chr7.22728408.A.G	rs2069837	G	Severity	CAV-FE	G	IL6	585	Renal failure	genitourinary	3566	32099	3	0	0	1.5432	0.0735435	1.07632	0.0425048	0.0835878	1	0.915428
chr17.8109899.C.T	rs151256885	T	Severity	CAV	T	ALOXE3	371	Inflammation of the eye	sense organs	794	33364	3	0	0	0.246287	-0.327689	0.720587	0.189392	0.083592	1	0.915428
chr2.60480453.A.G	rs1123573	A	Severity	CAV-FE	G	BCL11A	783	Fever of unknown origin	symptoms	646	37144	3	0.0325508	74.8411	7.94946	0.102648	1.1081	0.0593275	0.0835971	1	0.915428
chr6.147217556.A.G	rs116898161	G	Severity	CAV	G	STXBP5	716.9	Arthropathy NOS	musculoskeletal	153	36590	3	0	0	0.0410187	0.599408	1.82104	0.346451	0.0836059	1	0.915428
chr4.153687301.A.G	rs1898830	G	Severity; Risk factor	CAV	G	TLR2	696.41	Psoriasis vulgaris	dermatologic	595	31316	3	0	0	0.0766548	0.109807	1.11606	0.0634675	0.0836059	1	0.915428
chr21.41508701.T.G	rs4283504	T	Possible functional consequences	FCP + IP	T	TMPRSS2	502	Postinflammatory pulmonary fibrosis	respiratory	172	35831	3	0	0	0.621739	0.296209	1.34475	0.171208	0.083611	1	0.915428
chr17.45714244.T.C	rs113661667	C	Risk factor	CAV-FE	C	LINC02210-CRHR1	175	Acquired absence of breast	neoplasms	174	33192	3	0	0	0.0783637	-0.274117	0.760243	0.158441	0.0836138	1	0.915428
chr8.37849759.C.T	rs138763430	T	Severity	CAV	T	BRF2	594.1	Calculus of kidney	genitourinary	1218	37193	3	1.28269	72.303	7.22099	0.688388	1.9905	0.397892	0.0836142	1	0.915428
chr7.117587778.G.T	rs113993959	T	Severity	CAV	T	CFTR	227	Benign neoplasm of other endocrine glands and related structures	neoplasms	305	28898	2	0	0	0.00160585	1.82917	6.22873	1.05728	0.0836169	1	0.915428
chr17.31410594.G.A	rs178840	G	Severity	CAV	A	RAB11FIP4	367.1	Myopia	sense organs	110	11048	1	NA	NA	0	-0.274186	0.760191	0.158485	0.0836223	1	0.915428
chr7.117611595.T.G	rs150212784	G	Severity	CAV	G	CFTR	292.4	Altered mental status	mental disorders	199	26643	2	0	0	0.211486	1.282	3.60386	0.741049	0.0836328	1	0.915428
chr21.41465040.G.A	rs17001042	A	Possible functional consequences	FCP + IP	A	TMPRSS2	560	Intestinal obstruction without mention of hernia	digestive	337	28371	3	0	0	0.0471063	0.315735	1.37127	0.182508	0.0836337	1	0.915428
chr1.155175305.G.A	rs7528026	A	Severity	CAV	A	TRIM46	275.53	Disorders of phosphorus metabolism	endocrine/metabolic	114	37240	3	0	0	0.495357	0.697725	2.00918	0.403314	0.0836339	1	0.915428
chr6.12216733.A.G	rs10755709	A	Severity	CAV	G	-	427.2	Atrial fibrillation and flutter	circulatory system	1623	28326	3	0.000286936	9.93938	2.22073	0.0705943	1.07315	0.0408067	0.0836364	1	0.915428
chr21.41660268.A.T	rs2252109	A	Severity	CAV	A	-	610.4	Benign neoplasm of breast	genitourinary	168	19654	2	0	0	0.173271	-0.210133	0.810476	0.121468	0.0836393	1	0.915428
chr5.142872984.C.T	rs10039856	C	Severity	CAV	T	ARHGAP26	634	Miscarriage; stillbirth	pregnancy complications	241	38169	3	0.0703577	56.4434	4.59173	0.201389	1.2231	0.116414	0.0836401	1	0.915428
chr8.38963809.A.G	rs10808999	G	Severity	CAV	A	PLEKHA2	386.9	Dizziness and giddiness (Light-headedness and vertigo)	sense organs	697	8038	1	NA	NA	0	-0.294952	0.744568	0.170498	0.0836414	1	0.915428
chr14.76832814.C.CT	rs34279101	CT	Severity	CAV	CT	LRRC74A	425	Cardiomyopathy	circulatory system	860	37264	3	0.0168389	54.9151	4.43608	-0.116907	0.889668	0.0675795	0.0836451	1	0.915428
chr6.45737076.T.A	rs16873740	A	Severity	CAV	A	-	598.9	NA	NA	375	38139	3	0	0	0.209723	-0.176043	0.838582	0.101764	0.0836451	1	0.915428
chr14.76832814.C.CT	rs34279101	CT	Severity	CAV	CT	LRRC74A	427.9	Palpitations	circulatory system	2358	29264	3	0	0	1.56151	-0.0724154	0.930144	0.0418608	0.0836463	1	0.915428
chr7.117559590.ATCT.A	rs113993960	A	Severity	CAV	A	CFTR	465	Acute upper respiratory infections of multiple or unspecified sites	respiratory	4005	28316	3	0	0	1.07277	0.308957	1.362	0.178604	0.0836585	1	0.915428
chr1.155133406.T.G	rs4971066	G	Risk factor	CAV	G	EFNA1	255.2	Adrenal hypofunction	endocrine/metabolic	219	34737	3	0	0	0.316119	-0.250346	0.778531	0.144722	0.0836588	1	0.915428
chrX.12888602.G.A	rs147244662	A	Severity; Severity for males	CAV-FE	A	TLR7	270	Disorders of protein plasma/amino-acid transport and metabolism	endocrine/metabolic	419	36584	3	0	0	0.00302243	1.97067	7.17551	1.13923	0.0836597	1	0.915428
chr22.41925447.G.A	rs61756766	A	Severity	CAV	A	TNFRSF13C	184	Cancer of other female genital organs	neoplasms	129	36880	3	0	0	3.48376e-05	0.890471	2.43628	0.514786	0.0836682	1	0.915428
chr17.8109899.C.T	rs151256885	T	Severity	CAV	T	ALOXE3	611.1	Abnormal mammogram	genitourinary	1491	33170	3	1.04159e-06	32.2992	2.95418	-0.215126	0.80644	0.124372	0.0836837	1	0.915428
chr17.9267091.C.T	rs34761447	C	Severity	CAV	T	STX8	1009	NA	NA	124	38168	3	0	0	0.00298045	0.430555	1.53811	0.248926	0.0836927	1	0.915428
chr6.30887474.G.A	rs4618569	AG genotype	Severity	CAV	A	DDR1	696	Psoriasis and related disorders	dermatologic	694	31506	3	0	0	1.01289	0.105327	1.11107	0.0608949	0.0836931	1	0.915428
chr4.71762286.C.T	rs113574864	T	Severity	CAV	T	GC	681	Superficial cellulitis and abscess	dermatologic	1683	33623	3	0	0	1.66704	-0.10676	0.898741	0.0617264	0.0837075	1	0.915428
chr8.124324323.T.C	rs72711165	C	Severity	CAV-FE	C	TMEM65	562	Diverticulosis and diverticulitis	digestive	794	28382	3	3.2716e-07	0	1.95751	-0.39145	0.676076	0.226329	0.0837088	1	0.915428
chr19.52830722.G.A	rs10411226	G	Severity	CAV	G	ZNF28	261.4	Vitamin D deficiency	endocrine/metabolic	7407	20894	3	0.000721226	37.1888	3.18414	0.0366519	1.03733	0.0211919	0.0837144	1	0.915428
chr3.157438240.A.G	rs1840680	AG genotype)	Protective	CAV	A	PTX3	563	NA	NA	4650	31818	3	0	0	1.78618	-0.0432948	0.957629	0.0250336	0.0837251	1	0.915428
chr6.45737076.T.A	rs16873740	A	Severity	CAV	A	-	598	Abnormal findings on examination of urine	genitourinary	375	38136	3	0	0	0.208493	-0.176001	0.838617	0.101766	0.0837263	1	0.915428
chr12.132489230.GC.G	rs56106917	G	Severity	CAV	G	FBRSL1	579.8	Nonspecific abnormal findings in stool contents	digestive	248	34195	3	0.00982539	15.5309	2.36773	-0.174744	0.839672	0.101041	0.0837301	1	0.915428
chr10.8988345.A.T	rs71481792	A	Severity	CAV	T	-	835	Internal derangement of knee	injuries & poisonings	204	37354	3	0.0576775	59.1716	4.89856	0.200732	1.2223	0.116069	0.0837348	1	0.915428
chr4.186082920.C.T	rs3775291	T	Risk factor; Severity	CAV-FE	T	TLR3	379	Other disorders of eye	sense organs	1076	33670	3	0.00866571	35.4255	3.0972	-0.102659	0.902435	0.0593606	0.0837356	1	0.915428
chr13.33129529.C.G	rs34425674	G	Risk factor	CAV	G	STARD13	613.5	Mastodynia	genitourinary	454	37287	3	0	0	0.745257	-0.871744	0.418222	0.50407	0.083736	1	0.915428
chr1.206773552.T.C	rs1800896	C	Severity	FCP	C	IL10	250	Diabetes mellitus	endocrine/metabolic	8321	26951	3	0.00515934	76.3733	8.46499	-0.0361686	0.964478	0.0209144	0.0837439	1	0.915428
chr1.155133406.T.G	rs4971066	G	Risk factor	CAV	G	EFNA1	773	NA	NA	4468	28656	3	0.00179826	28.4148	2.79387	-0.0610261	0.940799	0.0352889	0.0837504	1	0.915428
chrX.15581269.T.C	rs138390800	C	May destabilize ACE2 protein structure	FCP + IP	C	ACE2	363	Chorioretinal inflammations, scars, and other disorders of choroid	sense organs	148	34090	3	0	0	0.000820741	1.81412	6.13568	1.04904	0.083752	1	0.915428
chr1.196673103.G.A	rs800292	A	Severity	CAV	A	CFH	573.9	Abnormal serum enzyme levels	digestive	947	24714	2	0	0	0.000407548	-0.0888389	0.914993	0.0513722	0.0837524	1	0.915428
chr11.34482745.G.A	rs61882275	G	Severity	CAV	A	ELF5	371.2	Conjunctivitis, noninfectious	sense organs	113	33460	3	5.80113e-06	4.06727	2.08479	-0.262602	0.769048	0.151854	0.0837532	1	0.915428
chr11.2872637.A.G	rs10766439	A	Severity	CAV	A	-	727.4	Ganglion and cyst of synovium, tendon, and bursa	musculoskeletal	143	28420	3	0	0	1.36505	0.227226	1.25511	0.131397	0.0837543	1	0.915428
chr10.89010241.T.C	rs982764	T	Severity	CAV-FE	C	FAS	870	Open wounds of head; neck; and trunk	injuries & poisonings	109	37358	3	0.0224028	26.6829	2.72788	-0.279969	0.755807	0.161897	0.0837561	1	0.915428
chr6.31153649.G.A	rs143334143	A	Severity; Risk factor	CAV-FE	A	CCHCR1	646	Other complications of pregnancy NEC	pregnancy complications	130	38980	3	0	0	0.257508	-0.473734	0.622673	0.273948	0.0837583	1	0.915428
chr21.41660268.A.T	rs2252109	A	Severity	CAV	T	-	696.41	Psoriasis vulgaris	dermatologic	251	9816	1	NA	NA	0	0.157038	1.17004	0.0908112	0.0837588	1	0.915428
chr6.147217556.A.G	rs116898161	G	Severity	CAV	G	STXBP5	443.1	Raynaud's syndrome	circulatory system	169	33377	3	0	0	0.929787	0.503371	1.65429	0.291088	0.0837606	1	0.915428
chr1.155175305.G.A	rs7528026	A	Severity	CAV	A	TRIM46	198.1	Secondary malignancy of lymph nodes	neoplasms	113	35172	3	0	0	0.000455847	0.685353	1.98447	0.396332	0.0837659	1	0.915428
chr10.52771466.C.T	rs1800451	T	Potential functional effect on protein	FCP + IP	T	MBL2	618.1	Prolapse of vaginal walls	genitourinary	201	38505	3	0.0118761	0	1.42178	0.317774	1.37407	0.183769	0.0837718	1	0.915428
chr6.52200448.A.G	rs13192246	G	Severity	CAV	A	-	793.2	NA	NA	103	29221	2	0	0	0.418799	-0.28224	0.754093	0.163221	0.0837764	1	0.915428
chr1.155197995.A.G	rs41264915	A	Severity	CAV-FE	G	THBS3	624.9	stress incontinence, female	genitourinary	561	37620	3	0	0	0.429512	-0.164559	0.848268	0.095166	0.083778	1	0.915428
chr1.173115604.T.G	rs17300100	G	Severity	CAV	G	-	592.11	Acute cystitis	genitourinary	560	31353	3	0.0173254	21.0789	2.53418	0.200096	1.22152	0.115719	0.0837822	1	0.915428
chr2.167953627.G.A	rs7595310	A	Severity	CAV-FE	G	STK39	250.4	Abnormal glucose	endocrine/metabolic	685	5857	1	NA	NA	0	0.114604	1.12143	0.0662786	0.0837864	1	0.915428
chr2.6013310.G.A	rs73910904	A	Risk factor	CAV	A	-	292.4	Altered mental status	mental disorders	305	35110	3	0.0642064	13.2145	2.30453	0.413927	1.51275	0.239388	0.0837903	1	0.915428
chr6.32623820.T.C	rs9271609	T	Severity	CAV	C	HLA-DQA1	337	Disorders of the autonomic nervous system	neurological	130	35075	3	0	0	0.389626	0.236805	1.26719	0.136953	0.0837927	1	0.915428
chrX.12885540.A.T	rs179008	T	Severity; Risk factor	CAV	T	TLR7	250.4	Abnormal glucose	endocrine/metabolic	2614	26058	3	0	0	0.30078	0.0758298	1.07878	0.0438563	0.0838001	1	0.915428
chr9.117713024.A.G	rs4986790	G	Severity	CAV	G	TLR4	054	Herpes simplex	infectious diseases	1235	27992	3	0	0	0.652636	0.14051	1.15086	0.0812642	0.0838004	1	0.915428
chr4.143999443.G.A	rs7683365	A	Risk factor	FCP + IP	A	GYPB	514	Abnormal findings examination of lungs	respiratory	824	31913	3	0	0	0.898433	-0.107359	0.898203	0.0620917	0.0838024	1	0.915428
chr6.52200448.A.G	rs13192246	G	Severity	CAV	A	-	743.1	Osteoporosis	musculoskeletal	2036	25869	2	0	0	0.0555597	-0.0689924	0.933334	0.0399024	0.0838036	1	0.915428
chr4.68840276.G.A	rs115162070	G	Severity	CAV	A	-	371.1	Uveitis, noninfectious or NOS	sense organs	213	33375	3	0.691494	80.3081	10.1564	0.40066	1.49281	0.231727	0.0838061	1	0.915428
chr11.88436431.C.T	rs72953026	T	Severity	CAV-FE	T	-	586.4	Stricture/obstruction of ureter	genitourinary	612	31711	3	1.99911e-07	21.8045	2.55769	-0.16171	0.850688	0.0935287	0.0838108	1	0.915428
chr3.146517122.G.A	rs343320	A	Severity	CAV-FE	A	PLSCR1	782.6	Pallor and flushing	symptoms	208	34487	3	0.00376219	0	1.64619	0.33331	1.39558	0.192779	0.0838143	1	0.915428
chr11.26675470.T.G	rs10835056	G	Severity	CAV	T	SLC5A12	433.5	Cerebral aneurysm	circulatory system	157	35553	3	0.068514	55.9985	4.5453	-0.208177	0.812064	0.120406	0.0838179	1	0.915428
chr2.162267541.C.T	rs1990760	T	Risk factor; Severity	CAV	T	IFIH1	1004	NA	NA	110	25430	2	0	0	0.193314	0.26436	1.3026	0.152902	0.0838182	1	0.915428
chr15.100233816.G.A	rs143434383	A	Risk factor	CAV	A	ADAMTS17	313.1	Attention deficit hyperactivity disorder	mental disorders	220	38307	3	2.82585	61.1504	5.14806	0.887349	2.42868	0.513232	0.0838194	1	0.915428
chr13.41746691.T.A	rs10507497	A	Severity	CAV-FE	A	VWA8	569.2	Gastrointestinal complications	digestive	348	35693	3	0	0	1.73459	-0.168156	0.845222	0.0972608	0.0838241	1	0.915428
chr11.34482745.G.A	rs61882275	G	Severity	CAV	A	ELF5	426	Cardiac conduction disorders	circulatory system	2051	29465	3	0	0	0.43211	0.0615319	1.06346	0.0355899	0.0838245	1	0.915428
chr10.89010241.T.C	rs982764	T	Severity	CAV-FE	C	FAS	723	Other disorders of cervical region	musculoskeletal	181	33134	3	0	0	1.61276	0.195001	1.21531	0.11279	0.0838291	1	0.915428
chr6.52200448.A.G	rs13192246	G	Severity	CAV	G	-	443.7	Peripheral angiopathy in diseases classified elsewhere	circulatory system	280	7860	1	NA	NA	0	-0.205349	0.814363	0.118776	0.0838307	1	0.915428
chr21.41507982.C.A	rs75603675	A	Protective*Conflicting; Risk factor*Conflicting; Severity*Conflicting	CAV	A	TMPRSS2	480	Pneumonia	respiratory	1282	33016	3	3.26265e-06	10.1958	2.22707	-0.0750403	0.927706	0.0434044	0.0838336	1	0.915428
chr9.21206606.C.G	rs28368148	G	Severity	CAV-FE	G	IFNA10	285.1	Acute posthemorrhagic anemia	hematopoietic	282	29257	3	0.0846911	0	1.1304	0.804138	2.23477	0.465141	0.0838439	1	0.915428
chrX.15596127.G.T	rs146598386	T	Severity	CAV	T	ACE2	724.8	Other symptoms referable to back	musculoskeletal	251	33336	3	0	0	0.00212476	1.27543	3.58024	0.737759	0.0838474	1	0.915428
chr5.159315942.T.G	rs3212227	T	Severity	FCP	G	IL12B	296.1	Bipolar	mental disorders	792	24280	3	0.0267422	69.9091	6.64654	-0.100744	0.904164	0.0582748	0.0838497	1	0.915428
chr3.38894643.C.T	rs33985936	T	Severity	CAV	T	SCN11A	257.1	Testicular hypofunction	endocrine/metabolic	575	35147	3	0.00956275	24.5422	2.65049	0.126742	1.13512	0.0733133	0.0838511	1	0.915428
chr4.188627868.CTCT.C	rs1734523522	C	Severity	CAV	C	LINC01060	250.22	Type 2 diabetes with renal manifestations	endocrine/metabolic	1554	26561	3	0.0044048	39.5169	3.30671	0.107383	1.11336	0.0621156	0.0838522	1	0.915428
chr19.50379362.T.C	rs1405655	C	Severity	CAV-FE	T	NR1H2	947	Urticaria	dermatologic	118	7559	1	NA	NA	0	0.226273	1.25392	0.130888	0.0838531	1	0.915428
chr3.157438240.A.G	rs1840680	AG genotype)	Protective	CAV	A	PTX3	465	Acute upper respiratory infections of multiple or unspecified sites	respiratory	4009	28367	3	0.00017254	20.7151	2.52255	-0.0448061	0.956183	0.0259183	0.0838551	1	0.915428
chr4.143999443.G.A	rs7683365	A	Risk factor	FCP + IP	A	GYPB	564.1	Irritable Bowel Syndrome	digestive	397	24906	3	0	0	0.0592808	0.141196	1.15165	0.0816755	0.083856	1	0.915428
chr17.15965007.C.T	rs8081547	T	Risk factor	FCP + IP	T	ADORA2B	285.1	Acute posthemorrhagic anemia	hematopoietic	268	27830	3	0	0	0.0333658	-0.212726	0.808378	0.123054	0.0838587	1	0.915428
chr10.52340585.A.T	rs1441121	T	Severity	CAV	A	-	276.13	Hyperpotassemia	endocrine/metabolic	1251	32905	3	0	0	0.0650552	-0.0859689	0.917623	0.0497298	0.083859	1	0.915428
chr9.33426577.A.G	rs10813976	G	Severity	CAV	G	-	340.1	Migrain with aura	neurological	352	33337	3	0.0307399	50.8641	4.07034	0.16725	1.18205	0.0967488	0.083862	1	0.915428
chr9.133251249.A.G	rs7849280	G	Protective	CAV	G	ABO	038	Septicemia	infectious diseases	359	36059	3	0.0189484	37.3783	3.19378	0.178072	1.19491	0.103009	0.0838624	1	0.915428
chr5.132485305.G.A	rs17622656	A	Risk factor	FCP + IP	A	IRF1	722	Intervertebral disc disorders	musculoskeletal	1460	33214	3	1.36972e-06	33.4337	3.00452	0.0797325	1.083	0.0461228	0.0838625	1	0.915428
chr9.21131628.G.C	rs12236000	G	Severity	CAV	C	-	743.1	Osteoporosis	musculoskeletal	2435	34559	3	0.00813783	45.1844	3.6486	-0.0963827	0.908116	0.0557548	0.0838649	1	0.915428
chr9.87724615.A.G	rs3128509	A;G	Possible functional consequences	FCP + IP	A	CTSL	362.9	Retinal edema	sense organs	335	32935	3	0	0	0.591584	-0.158853	0.853122	0.0918926	0.0838668	1	0.915428
chr17.8109899.C.T	rs151256885	T	Severity	CAV	T	ALOXE3	585.2	Renal failure NOS	genitourinary	155	31831	3	0	0	0.00813364	-0.789453	0.454093	0.456681	0.083867	1	0.915428
chr16.16924042.C.A	rs1453512	A	Severity	CAV	C	-	938	Dermatitis due to solar radiation	dermatologic	116	23283	2	0	0	0.144943	0.248867	1.28257	0.143967	0.0838741	1	0.915428
chr21.41473715.C.A	rs2298661	A	Protective	CAV-FE	A	TMPRSS2	362.4	Retinal vascular changes and abnomalities	sense organs	363	33340	3	0	0	1.11386	-0.17313	0.841029	0.100155	0.083878	1	0.915428
chr5.86011821.T.G	rs4424029	G	Severity	CAV	G	-	735	Acquired foot deformities	musculoskeletal	882	35751	3	4.6947e-06	1.04711	2.02116	-0.0924217	0.911721	0.0534663	0.0838813	1	0.915428
chr8.40324459.C.A	rs11779911	C	Severity	CAV	A	SIRLNT	514.2	Solitary pulmonary nodule	respiratory	1245	34389	3	0	0	0.446988	-0.0827369	0.920593	0.0478639	0.0838835	1	0.915428
chr4.68840276.G.A	rs115162070	G	Severity	CAV	A	-	282	Hereditary hemolytic anemias	hematopoietic	309	29057	3	0	0	0.0605586	0.370588	1.44859	0.214393	0.0838906	1	0.915428
chr22.49281538.G.A	rs62220604	G	Severity	CAV	A	-	292.4	Altered mental status	mental disorders	293	33655	3	2.90718e-06	2.99397	2.06173	0.198469	1.21953	0.114819	0.0838912	1	0.915428
chr21.41660268.A.T	rs2252109	A	Severity	CAV	T	-	249	Secondary diabetes mellitus	endocrine/metabolic	155	9624	1	NA	NA	0	0.201238	1.22292	0.116421	0.0838917	1	0.915428
chrX.15603134.G.A	rs7885856	G;A	Possible functional consequences	FCP + IP	A	ACE2	257.1	Testicular hypofunction	endocrine/metabolic	576	35143	3	3.74056e-06	39.3462	3.2974	-0.5875	0.555715	0.33989	0.0838988	1	0.915428
chr21.41508701.T.G	rs4283504	T	Possible functional consequences	FCP + IP	T	TMPRSS2	334	Degenerative disease of the spinal cord	neurological	211	34123	3	0	0	1.13486	0.293337	1.34089	0.169707	0.0839001	1	0.915428
chrX.15592465.T.A	rs73195521	A	Severity	CAV	A	ACE2	626.1	Irregular menstrual cycle/bleeding	genitourinary	1981	31403	3	0	0	0.452095	0.887381	2.42876	0.5134	0.0839092	1	0.915428
chr3.149000300.G.T	rs76488148	T	Severity	CAV	T	GYG1	415.11	Pulmonary embolism and infarction, acute	circulatory system	595	37519	3	6.68193e-07	0	1.38669	-0.179846	0.835399	0.104053	0.0839132	1	0.915428
chr4.25613313.G.A	-	HLA-A*02:02	Protective	IP	A	HLA-A	225	Benign neoplasm of brain and other parts of nervous system	neoplasms	173	38862	3	0	0	0.199444	-0.271798	0.762008	0.157254	0.0839161	1	0.915428
chr1.230710048.A.G	rs699	G	Severity	CAV	A	AGT	271.3	Intestinal disaccharidase deficiencies and disaccharide malabsorption	endocrine/metabolic	3544	21066	2	0	0	0.231279	-0.0537757	0.947645	0.031113	0.0839164	1	0.915428
chr6.160716758.G.A	rs4252187	A	Potential functional effect on protein	FCP + IP	A	PLG	710.19	Unspecified osteomyelitis	musculoskeletal	180	36587	3	0	0	0.00123171	1.80673	6.0905	1.04532	0.0839169	1	0.915428
chr17.8109899.C.T	rs151256885	T	Severity	CAV	T	ALOXE3	459	Other disorders of circulatory system	circulatory system	868	35990	3	0	0	1.43922	0.239344	1.27042	0.138479	0.0839201	1	0.915428
chr9.131672331.T.G	rs12551879	G	Severity	CAV	G	RAPGEF1	193	Thyroid cancer	neoplasms	437	38214	3	0	0	0.430401	0.195013	1.21533	0.11283	0.0839208	1	0.915428
chr21.41508701.T.G	rs4283504	T	Possible functional consequences	FCP + IP	T	TMPRSS2	382	Otalgia	sense organs	306	35161	3	0.203215	74.0916	7.71952	0.240554	1.27195	0.139179	0.0839218	1	0.915428
chr1.155197995.A.G	rs41264915	A	Severity	CAV-FE	G	THBS3	574.1	Cholelithiasis	digestive	730	37209	3	0.0443958	60.7943	5.10129	-0.141957	0.867658	0.0821341	0.0839235	1	0.915428
chr11.611919.C.G	rs702966	C	Severity in African-Americans	CAV	C	PHRF1	773	NA	NA	1453	6449	1	NA	NA	0	-0.0740481	0.928627	0.0428446	0.0839353	1	0.915451
chr14.72467521.C.T	rs12587980	T	Severity	CAV	T	RGS6	550.6	Incisional hernia	digestive	238	36276	3	0	0	0.714629	0.164696	1.17903	0.0952946	0.0839374	1	0.915451
chrX.15603134.G.A	rs7885856	G;A	Possible functional consequences	FCP + IP	A	ACE2	575	Other biliary tract disease	digestive	358	37313	3	0	0	0.0582897	0.339713	1.40454	0.196561	0.0839376	1	0.915451
chr5.77379593.G.A	rs7715119	A	Severity	CAV-FE	A	PDE8B	979	Adverse drug events and drug allergies	injuries & poisonings	182	36666	3	0.0953682	51.3171	4.10822	-0.298212	0.742144	0.172549	0.0839393	1	0.915451
chr4.69615987.C.T	rs7688383	T	Loss of smell and taste	CAV	T	UGT2A1	110.13	Dermatophytosis of the body	infectious diseases	323	30604	3	0	0	0.889534	-0.15132	0.859573	0.0875573	0.0839451	1	0.915451
chr7.117559590.ATCT.A	rs113993960	A	Severity	CAV	A	CFTR	842	Other sprains and strains	injuries & poisonings	139	36413	3	0	0	0.00170107	1.84332	6.3175	1.0666	0.0839492	1	0.915451
chr9.4329170.T.C	rs3895472	C	Severity	CAV	T	GLIS3	681.7	Cellulitis and abscess of trunk	dermatologic	213	32915	3	0	0	0.891042	0.233991	1.26363	0.135394	0.0839493	1	0.915451
chr5.124614711.G.T	rs4240376	G	Severity	CAV	T	-	411.3	Angina pectoris	circulatory system	1077	33156	3	0	0	1.70843	-0.0986585	0.906052	0.0570877	0.0839539	1	0.915465
chr2.74462906.CA.C	rs765427546	C	Severity	CAV	C	MOGS	617	NA	NA	916	23765	2	0	0	1.26238e-06	1.4132	4.10909	0.81777	0.0839674	1	0.915513
chr12.47844974.A.G	rs731236	AG and AA genotype	Severity	CAV	G	VDR	690	Erythematosquamous dermatosis	dermatologic	606	32341	3	0.0276383	68.4325	6.33563	0.106662	1.11256	0.0617228	0.0839733	1	0.915513
chr12.47844974.A.G	rs731236	AG and AA genotype	Severity	CAV	G	VDR	690.1	Seborrheic dermatitis	dermatologic	606	32341	3	0.0276383	68.4325	6.33563	0.106662	1.11256	0.0617228	0.0839733	1	0.915513
chr16.78590128.A.G	rs72803978	A	Severity	CAV	G	WWOX	830	Dislocation	injuries & poisonings	235	37955	3	1.12958	67.6307	6.1787	0.451918	1.57132	0.261518	0.0839777	1	0.915513
chr4.69615987.C.T	rs7688383	T	Loss of smell and taste	CAV	T	UGT2A1	994	Sepsis and SIRS	injuries & poisonings	279	37394	3	0.0182582	41.3253	3.40862	0.154324	1.16687	0.089305	0.0839782	1	0.915513
chr11.71456403.G.T	rs12785878	G	Severity	CAV	T	NADSYN1	363.3	Chorioretinal scars	sense organs	104	21803	2	0	0	0.125597	0.268981	1.30863	0.155655	0.0839786	1	0.915513
chr15.33615902.C.T	rs12593288	C	Severity	CAV	T	RYR3	727	Other disorders of synovium, tendon, and bursa	musculoskeletal	1373	29088	3	0.00647858	30.5982	2.88177	0.0985089	1.10352	0.0570066	0.0839832	1	0.915516
chr2.136948486.A.G	rs7605851	G	Severity	CAV-FE	G	THSD7B	225.1	Benign neoplasm of brain, cranial nerves, meninges	neoplasms	166	38779	3	0	0	1.1731	-0.363692	0.695105	0.210469	0.0839874	1	0.915516
chr9.132278286.T.C	rs11243705	C	Severity	CAV	C	SETX	174.11	Malignant neoplasm of female breast	neoplasms	1051	35203	3	0	0	0.994243	-0.118393	0.888346	0.0685149	0.0839892	1	0.915516
chr6.52236941.T.C	rs763780	C	Protective	FCP	C	IL17F	295.1	Schizophrenia	mental disorders	488	24367	3	0.0255273	30.927	2.89549	0.208475	1.2318	0.120647	0.0839924	1	0.915516
chr15.60845514.G.A	rs17303202	A	Risk factor; Severity	CAV-FE	A	RORA	514.1	Abnormal results of function study of pulmonary system	respiratory	100	36222	3	0.0262206	30.2223	2.86625	0.267096	1.30617	0.154575	0.0840002	1	0.915529
chr12.47879112.A.G	rs2228570	AG genotype	Severity	CAV	A	VDR	401	Hypertension	circulatory system	14141	18794	3	0	0	0.857059	-0.0361616	0.964484	0.0209276	0.0840004	1	0.915529
chr1.214663607.G.A	rs143976001	A	Severity	CAV	A	CENPF	745	Pain in joint	musculoskeletal	7145	14374	2	0	0	0.826468	-0.781951	0.457513	0.452547	0.0840082	1	0.915577
chr6.52236941.T.C	rs763780	C	Protective	FCP	C	IL17F	473.4	Voice disturbance	respiratory	737	26708	3	0.00200245	9.0667	2.19941	0.182028	1.19965	0.105349	0.0840128	1	0.915591
chr16.16924042.C.A	rs1453512	A	Severity	CAV	C	-	741.2	Stiffness of joint	musculoskeletal	1249	35292	3	0	0	0.213427	-0.0840176	0.919415	0.0486271	0.0840256	1	0.915693
chr2.112913801.G.T	rs3811046	T	Risk factor	CAV	G	IL37	605	Erectile dysfunction [ED]	genitourinary	1143	25778	2	0	0	0.572738	-0.0882086	0.91557	0.0510537	0.0840313	1	0.915718
chr17.16948873.A.G	rs34557412	G	Severity	CAV	G	TNFRSF13B	700	Corns and callosities	dermatologic	422	35933	3	0	0	0.828545	0.889565	2.43407	0.51488	0.0840394	1	0.915764
chr14.76832814.C.CT	rs34279101	CT	Severity	CAV	CT	LRRC74A	720	Spinal stenosis	musculoskeletal	579	32922	3	0	0	0.368557	-0.142903	0.866838	0.0827174	0.0840589	1	0.915764
chr1.109740350.G.T	rs1332018	T	Risk factor; Severity	CAV	G	GSTM3	705.3	Hidradenitis	dermatologic	154	21151	2	0	0	0.00340099	0.229941	1.25853	0.133099	0.084062	1	0.915764
chr1.155133406.T.G	rs4971066	G	Risk factor	CAV	G	EFNA1	250.4	Abnormal glucose	endocrine/metabolic	2648	26622	3	0.00281499	13.3825	2.309	-0.0763611	0.926482	0.0442015	0.0840655	1	0.915764
chr15.60902209.A.G	rs4774377	G	Risk factor	CAV-FE	G	RORA	110.11	Dermatophytosis of nail	infectious diseases	1876	30579	3	0	0	1.13425	0.0640177	1.06611	0.0370565	0.0840657	1	0.915764
chr1.169597075.C.T	rs6127	T	Severity in males	CAV	C	SELP	070.4	Chronic hepatitis	infectious diseases	328	27989	3	0	0	0.436543	-0.158197	0.853681	0.0915725	0.0840669	1	0.915764
chr14.72467521.C.T	rs12587980	T	Severity	CAV	T	RGS6	442.1	Aortic aneurysm	circulatory system	736	33203	3	0	0	0.478555	0.101065	1.10635	0.0585027	0.0840721	1	0.915764
chr21.33252612.A.G	rs2236757	A	Severity	CAV-FE	A	IFNAR2	726.3	Bursitis	musculoskeletal	258	28200	3	0	0	1.57974	0.168773	1.18385	0.0976962	0.0840731	1	0.915764
chr1.155175305.G.A	rs7528026	A	Severity	CAV	A	TRIM46	110.11	Dermatophytosis of nail	infectious diseases	1902	31336	3	0.0175127	24.125	2.63591	0.204547	1.22697	0.118406	0.0840764	1	0.915764
chr6.45737076.T.A	rs16873740	A	Severity	CAV	A	-	295	Schizophrenia and other psychotic disorders	mental disorders	653	24274	3	2.33647e-06	0	1.67747	0.125413	1.13362	0.0725988	0.0840822	1	0.915764
chr4.153687301.A.G	rs1898830	G	Severity; Risk factor	CAV	G	TLR2	433.11	Occlusion of cerebral arteries, with cerebral infarction	circulatory system	133	35706	3	1.51774e-06	16.7475	2.40233	0.238137	1.26888	0.137855	0.0840878	1	0.915764
chr6.158608455.C.T	rs117665206	T	Severity	CAV	T	TMEM181	740	Osteoarthrosis	musculoskeletal	5570	31137	3	0.147223	65.3212	5.76721	0.264833	1.30321	0.153311	0.084091	1	0.915764
chr5.157106730.T.C	rs35960726	C	Severity	CAV	C	HAVCR2	618.1	Prolapse of vaginal walls	genitourinary	204	38702	3	0	0	1.56411e-05	1.82364	6.19434	1.0557	0.0840925	1	0.915764
chr10.76490426.T.C	rs114026383	C	Risk factor for European population	CAV	C	LRMDA	377	Disorders of optic nerve and visual pathways	sense organs	250	33656	3	1.73694	78.6999	9.38961	0.539522	1.71519	0.312334	0.0840982	1	0.915764
chr2.112913801.G.T	rs3811046	T	Risk factor	CAV	G	IL37	687.4	Disturbance of skin sensation	dermatologic	1047	22440	2	0	0	0.0427545	-0.0884904	0.915312	0.0512283	0.0841007	1	0.915764
chr1.196673103.G.A	rs800292	A	Severity	CAV	A	CFH	180	Cervical cancer and dysplasia	neoplasms	279	26696	2	0.00544573	14.819	1.17397	0.154671	1.16727	0.0895421	0.0841034	1	0.915764
chr6.31575324.G.A	rs361525	G	Severity	CAV-FE	A	TNF	389.1	Sensorineural hearing loss	sense organs	1230	35037	3	0.0103066	33.0483	2.98723	0.160324	1.17389	0.0928165	0.0841104	1	0.915764
chr3.141689849.A.G	rs6440031	G	Severity	CAV	A	LINC02618	575.8	Other disorders of biliary tract	digestive	104	33256	3	0	0	0.736694	0.430414	1.53789	0.249181	0.0841105	1	0.915764
chr4.188627868.CTCT.C	rs1734523522	C	Severity	CAV	C	LINC01060	580.2	Nephrotic syndrome without mention of glomerulonephritis	genitourinary	332	31627	3	0.0641306	57.1551	4.668	0.211638	1.2357	0.122524	0.0841116	1	0.915764
chr21.41508701.T.G	rs4283504	T	Possible functional consequences	FCP + IP	T	TMPRSS2	362.27	Drusen (degenerative) of retina	sense organs	153	32748	3	6.02733e-07	36.7986	3.16449	0.338247	1.40249	0.195823	0.084112	1	0.915764
chr14.80203237.T.C	rs225014	C	Severity	CAV	C	DIO2	362.2	Degeneration of macula and posterior pole of retina	sense organs	699	32785	3	0.00344309	25.8791	2.69829	-0.0978257	0.906807	0.0566355	0.0841163	1	0.915764
chr2.195499753.A.C	rs73060484	C	Severity	CAV	C	-	512.9	Other dyspnea	respiratory	3916	22928	3	0	0	0.926071	0.0706302	1.07318	0.0408917	0.0841228	1	0.915764
chr4.25613313.G.A	-	HLA-A*02:02	Protective	IP	A	HLA-A	599	Other symptoms/disorders or the urinary system	genitourinary	5133	28928	3	0	0	0.466278	-0.0514312	0.949869	0.0297764	0.0841239	1	0.915764
chr17.31410594.G.A	rs178840	G	Severity	CAV	G	RAB11FIP4	771.1	Swelling of limb	symptoms	889	19816	2	0.00546668	49.6834	1.98741	0.0885169	1.09255	0.0512486	0.0841304	1	0.915764
chr7.22728630.G.T	rs2066992	T	Protective	CAV-FE	T	IL6	433.8	Late effects of cerebrovascular disease	circulatory system	199	35858	3	0	0	0.253488	0.266419	1.30528	0.15425	0.0841329	1	0.915764
chr19.52830722.G.A	rs10411226	G	Severity	CAV	G	ZNF28	380.1	Otitis externa	sense organs	255	30074	3	0	0	0.558783	0.160522	1.17412	0.0929382	0.0841342	1	0.915764
chr3.61768231.T.A	rs672699	A	Severity	CAV	T	PTPRG	411.3	Angina pectoris	circulatory system	1071	32983	3	0	0	1.03629	-0.0866358	0.917011	0.0501605	0.0841367	1	0.915764
chr5.96909661.C.T	rs150892504	T	Severity	CAV	T	ERAP2	380.4	Impacted cerumen	sense organs	793	36067	3	0	0	1.50555	0.507043	1.66037	0.293577	0.0841466	1	0.915764
chr9.87725456.A.T	rs56952354	A;T	Possible functional consequences	FCP + IP	T	CTSL	302	Sexual and gender identity disorders	mental disorders	216	18446	2	0	0	0.00144697	0.678412	1.97075	0.392801	0.0841476	1	0.915764
chr11.88824823.A.G	rs10831496	G	Severity	CAV-FE	A	GRM5	578.9	Hemorrhage of gastrointestinal tract	digestive	395	22176	2	0	0	0.00374901	0.143491	1.1543	0.0830817	0.0841481	1	0.915764
chr6.160716758.G.A	rs4252187	A	Potential functional effect on protein	FCP + IP	A	PLG	386	Vertiginous syndromes and other disorders of vestibular system	sense organs	513	33023	3	0	0	0.491514	1.28349	3.6092	0.743148	0.0841509	1	0.915764
chr15.90866675.C.T	rs79742014	T	Protective	IP	T	FURIN	585	Renal failure	genitourinary	3561	31950	3	0	0	1.03445	0.171475	1.18705	0.0992856	0.0841527	1	0.915764
chr17.45422978.G.C	rs1230082	G	Severity	CAV	G	ARHGAP27	796	Elevated prostate specific antigen [PSA]	genitourinary	445	26493	2	0	0	0.0141507	-0.133328	0.875178	0.0771989	0.0841547	1	0.915764
chr6.158608455.C.T	rs117665206	T	Severity	CAV	T	TMEM181	401	Hypertension	circulatory system	15578	22006	3	0	0	0.627053	-0.228268	0.795911	0.132172	0.084159	1	0.915764
chr12.8608014.A.G	rs11613792	A	Severity	CAV	G	AICDA	578.9	Hemorrhage of gastrointestinal tract	digestive	459	31839	3	0	0	1.24679	0.139063	1.1492	0.0805211	0.0841597	1	0.915764
chrX.12886851.C.T	rs5743781	T	Severity; Severity for males	CAV-FE	T	TLR7	599.5	Frequency of urination and polyuria	genitourinary	2401	28957	3	1.19352e-06	0	1.45759	0.588919	1.80204	0.340998	0.0841598	1	0.915764
chr12.47879112.A.G	rs2228570	AG genotype	Severity	CAV	A	VDR	626.2	Dysmenorrhea	genitourinary	149	17702	2	0	0	0.0330854	0.231632	1.26066	0.134121	0.0841614	1	0.915764
chr7.107967457.C.T	rs2237698	T	Severity	CAV	T	LAMB1	202	Cancer of other lymphoid, histiocytic tissue	neoplasms	248	38263	3	0	0	1.56301	0.220592	1.24681	0.127732	0.08417	1	0.915764
chr12.112919388.G.A	rs10774671	A	Severity (A allele); Protective (G allele)	CAV-FE	G	OAS1	496	Chronic airway obstruction	respiratory	1496	22431	2	0	0	0.00365633	0.0702732	1.0728	0.0406916	0.0841728	1	0.915764
chr4.67963489.G.A	rs6552134	G	Possible functional consequences	FCP + IP	A	TMPRSS11A	174	Breast cancer	neoplasms	294	8530	1	NA	NA	0	-0.190108	0.82687	0.110084	0.0841781	1	0.915764
chr10.76490426.T.C	rs114026383	C	Risk factor for European population	CAV	C	LRMDA	605	Erectile dysfunction [ED]	genitourinary	1697	33949	3	0	0	1.02501	0.242774	1.27478	0.140582	0.0841827	1	0.915764
chr21.41465921.C.T	rs62217525	C	Possible functional consequences	FCP + IP	T	TMPRSS2	368.4	Visual field defects	sense organs	113	34992	3	0	0	0.225934	-1.01468	0.362519	0.587569	0.0841838	1	0.915764
chr21.41508701.T.G	rs4283504	T	Possible functional consequences	FCP + IP	T	TMPRSS2	740.9	Osteoarthrosis NOS	musculoskeletal	2817	30247	3	0.0104564	47.9991	3.84609	-0.0989805	0.90576	0.0573168	0.0841853	1	0.915764
chr1.156125675.T.C	rs581342	C	Severity	CAV	T	LMNA	250.22	Type 2 diabetes with renal manifestations	endocrine/metabolic	505	5880	1	NA	NA	0	-0.125395	0.882148	0.072613	0.0841859	1	0.915764
chr10.52771482.G.A	rs5030737	A	Potential functional effect on protein	FCP + IP	A	MBL2	514.2	Solitary pulmonary nodule	respiratory	1279	36288	3	0	0	0.0967533	-0.190378	0.826647	0.110243	0.0841878	1	0.915764
chr22.19963748.G.A	rs4680	A	Risk factor	FCP	A	COMT	705.8	Hyperhidrosis	dermatologic	227	33140	3	0.00588805	6.80903	2.14613	-0.174407	0.839955	0.100998	0.0841976	1	0.915772
chr15.60810211.C.T	rs341419	T	Severity	CAV-FE	T	RORA	078	Viral warts & HPV	infectious diseases	1112	27317	3	0	0	0.00903675	0.0909093	1.09517	0.0526459	0.0842021	1	0.915772
chr17.45995618.A.G	rs112572874	G	Risk factor	CAV-FE	G	MAPT	208	Benign neoplasm of colon	neoplasms	1427	35313	3	0.00829878	42.4768	3.47686	0.0970934	1.10196	0.0562273	0.084203	1	0.915772
chr12.52726315.TC.T	rs5798227	T	Risk factor	CAV	TC	-	079.9	Viremia, NOS	infectious diseases	435	27962	3	0.00434322	0	1.65214	0.188346	1.20725	0.109072	0.0842047	1	0.915772
chr11.26675470.T.G	rs10835056	G	Severity	CAV	T	SLC5A12	706.8	Other specified diseases of sebaceous glands	dermatologic	1275	32810	3	0	0	0.647833	0.0729153	1.07564	0.0422269	0.0842125	1	0.915772
chr15.90879313.T.C	rs8039305	C	Risk factor	CAV-FE	C	FURIN	801	Fracture of ankle and foot	injuries & poisonings	137	25741	2	0	0	0.432058	-0.218346	0.803847	0.126451	0.0842156	1	0.915772
chr2.162267541.C.T	rs1990760	T	Risk factor; Severity	CAV	T	IFIH1	726.3	Bursitis	musculoskeletal	195	18332	2	0	0	0.00804496	-0.216138	0.805624	0.125172	0.0842168	1	0.915772
chr6.31153649.G.A	rs143334143	A	Severity; Risk factor	CAV-FE	A	CCHCR1	796	Elevated prostate specific antigen [PSA]	genitourinary	627	35445	3	0	0	0.0691314	0.176725	1.1933	0.102348	0.0842218	1	0.915772
chr1.205208489.G.A	rs11240388	G	Severity	CAV-FE	A	DSTYK	724.1	Disorders of sacrum	musculoskeletal	279	21716	2	0.000958134	4.07986	1.04253	0.162469	1.17641	0.0940925	0.0842219	1	0.915772
chr21.41473456.A.G	rs17854725	G	Severity	CAV	A	TMPRSS2	530	Diseases of esophagus	digestive	1588	10693	1	NA	NA	0	0.0666955	1.06897	0.0386263	0.084224	1	0.915772
chr14.80203237.T.C	rs225014	C	Severity	CAV	C	DIO2	571.5	Other chronic nonalcoholic liver disease	digestive	2514	31989	3	3.40904e-07	8.14781	2.17741	-0.0523739	0.948974	0.0303329	0.0842333	1	0.915772
chr1.31151182.G.C	rs12083278	C	Severity	CAV	G	-	737	Curvature of spine	musculoskeletal	291	33428	3	0	0	1.32152	-0.165765	0.847245	0.0960051	0.0842342	1	0.915772
chr14.55263686.C.T	rs10140801	T	Severity	CAV-FE	T	FBXO34-AS1	427.12	Paroxysmal ventricular tachycardia	circulatory system	257	22445	2	0	0	0.09063	0.160268	1.17382	0.092822	0.0842373	1	0.915772
chr2.196087686.G.A	rs2176724	A	Severity	CAV	A	-	634.1	Missed abortion/Hydatidiform mole	pregnancy complications	121	38378	3	0	0	0.163219	-0.321886	0.724781	0.186427	0.0842379	1	0.915772
chr9.21206606.C.G	rs28368148	G	Severity	CAV-FE	G	IFNA10	550.5	Ventral hernia	digestive	631	36427	3	0.0953921	0	1.35764	0.600567	1.82315	0.347832	0.0842394	1	0.915772
chr5.157106730.T.C	rs35960726	C	Severity	CAV	C	HAVCR2	610	Benign mammary dysplasias	genitourinary	555	33439	3	0	0	0.000635169	1.32157	3.7493	0.765426	0.0842432	1	0.915777
chr9.33426577.A.G	rs10813976	G	Severity	CAV	G	-	722.6	Degeneration of intervertebral disc	musculoskeletal	431	33118	3	0	0	1.29277	-0.161996	0.850445	0.0938264	0.0842488	1	0.915801
chr13.41746691.T.A	rs10507497	A	Severity	CAV-FE	A	VWA8	374.3	Ptosis of eyelid	sense organs	153	33524	3	0	0	0.734	-0.262781	0.76891	0.152203	0.0842545	1	0.915826
chr15.100233816.G.A	rs143434383	A	Risk factor	CAV	A	ADAMTS17	737.3	Kyphoscoliosis and scoliosis	musculoskeletal	272	35989	3	0.156633	0	1.24454	0.80212	2.23026	0.464605	0.0842654	1	0.915865
chr5.1211624.A.G	rs76067074	G	Severity	CAV-FE	G	SLC6A19	379	Other disorders of eye	sense organs	1057	32992	3	0.0980801	64.8789	5.69459	0.191831	1.21147	0.111117	0.0842785	1	0.915865
chr5.180810828.C.T	rs113791144	T	Severity	CAV	T	-	277.51	Lipoprotein disorders	endocrine/metabolic	197	36749	3	0	0	0.313818	-0.384204	0.680993	0.222553	0.0842848	1	0.915865
chr15.100233816.G.A	rs143434383	A	Risk factor	CAV	A	ADAMTS17	599.2	Retention of urine	genitourinary	566	28906	3	0	0	0.482978	0.577436	1.78146	0.334484	0.0842851	1	0.915865
chr3.148742201.A.C	rs5186	C	Severity	CAV	C	AGTR1	442.11	Abdominal aortic aneurysm	circulatory system	413	33380	3	0.00300579	2.1218	2.04336	-0.157634	0.854163	0.0913107	0.0842854	1	0.915865
chr1.20166359.C.T	rs72663004	T	Severity	CAV	T	PLA2G2C	110.13	Dermatophytosis of the body	infectious diseases	330	31392	3	0.223544	69.1912	6.49165	0.300411	1.35041	0.17402	0.0842928	1	0.915865
chrX.15581240.G.A	rs147464721	A	Severity	CAV	A	ACE2	572	Ascites (non malignant)	digestive	332	32870	3	0	0	0.00229777	1.26789	3.55336	0.73446	0.0842947	1	0.915865
chr15.60810211.C.T	rs341419	T	Severity	CAV-FE	T	RORA	155.1	Malignant neoplasm of liver, primary	neoplasms	301	35866	3	0	0	0.259549	0.167806	1.18271	0.0972087	0.0843041	1	0.915865
chr11.114726432.A.T	rs1712779	T	Severity	CAV-FE	T	-	459.9	Circulatory disease NEC	circulatory system	553	36260	3	0	0	0.463543	0.116506	1.12356	0.0674921	0.0843073	1	0.915865
chr21.41465921.C.T	rs62217525	C	Possible functional consequences	FCP + IP	T	TMPRSS2	580.14	Chronic glomerulonephritis, NOS	genitourinary	123	31647	3	0	0	0.713658	0.548294	1.7303	0.317627	0.0843082	1	0.915865
chr12.6845711.C.T	rs5443	T	protective	CAV	T	CDCA3	281.1	Megaloblastic anemia	hematopoietic	189	23095	2	0	0	0.66631	-0.189743	0.827172	0.10992	0.0843127	1	0.915865
chr10.89010241.T.C	rs982764	T	Severity	CAV-FE	C	FAS	495	Asthma	respiratory	5547	29458	3	0	0	1.54287	0.0400448	1.04086	0.0231984	0.0843139	1	0.915865
chr19.24134099.G.A	rs10407383	A	Severity	CAV-FE	A	ZNF254	280.1	Iron deficiency anemias, unspecified or not due to blood loss	hematopoietic	2253	29230	3	0.00841113	69.545	6.56707	-0.0606811	0.941123	0.0351533	0.0843141	1	0.915865
chr4.67964168.T.A	rs720009	A	Possible functional consequences	FCP + IP	A	TMPRSS11A	580	Nephritis; nephrosis; renal sclerosis	genitourinary	707	31864	3	0	0	0.220555	-0.185125	0.831	0.107245	0.0843142	1	0.915865
chr17.63488670.G.A	rs4343	G	Severity; Risk factor	CAV	A	ACE	599.4	Urinary incontinence	genitourinary	232	10740	1	NA	NA	0	0.170775	1.18622	0.0989323	0.0843159	1	0.915865
chr19.39248147.C.T	rs12979860	C	Severity (C allele)*Conflicting; Risk factor (T allele)*Conflicting	CAV	T	IFNL4	327	Sleep disorders	neurological	3010	23225	2	0.00183077	50.1925	2.00773	-0.0500191	0.951211	0.0289769	0.084316	1	0.915865
chr9.3320390.C.A	rs72699049	A	Severity	CAV	A	RFX3	253	Disorders of the pituitary gland and its hypothalamic control	endocrine/metabolic	388	34997	3	0	0	0.000628344	-0.415864	0.65977	0.240921	0.0843211	1	0.915865
chr10.76490426.T.C	rs114026383	C	Risk factor for European population	CAV	C	LRMDA	070	Viral hepatitis	infectious diseases	3191	27972	3	3.29366e-06	0	1.23795	0.165662	1.18017	0.0959724	0.0843217	1	0.915865
chr21.41470664.C.T	rs61735794	T	Risk factor	CAV	T	TMPRSS2	244.2	Acquired hypothyroidism	endocrine/metabolic	907	31230	3	0.29399	58.6467	4.83638	-0.38755	0.678718	0.224519	0.0843225	1	0.915865
chr12.6845711.C.T	rs5443	T	protective	CAV	T	CDCA3	276	Disorders of fluid, electrolyte, and acid-base balance	endocrine/metabolic	1803	26249	2	0.00400078	57.3359	2.34389	0.0635773	1.06564	0.0368329	0.084329	1	0.915878
chr12.106231175.T.A	rs12823094	A	Severity	CAV	A	-	705.3	Hidradenitis	dermatologic	150	20369	2	0	0	0.554297	0.317446	1.37362	0.183911	0.0843315	1	0.915878
chr6.6924962.A.C	rs6933436	C	Severity	CAV	C	-	714.1	Rheumatoid arthritis	musculoskeletal	773	34989	3	0	0	0.153107	-0.101497	0.903484	0.0588036	0.08434	1	0.915878
chr9.21131628.G.C	rs12236000	G	Severity	CAV	C	-	530.1	Esophagitis, GERD and related diseases	digestive	7275	28223	3	0.00183524	28.2767	2.78849	-0.0572819	0.944328	0.0331871	0.0843426	1	0.915878
chr9.3320390.C.A	rs72699049	A	Severity	CAV	A	RFX3	300	Anxiety disorders	mental disorders	5288	24259	3	1.50864e-07	0	1.47826	0.10145	1.10677	0.0587768	0.0843431	1	0.915878
chr12.52726315.TC.T	rs5798227	T	Risk factor	CAV	TC	-	573.3	Hepatomegaly	digestive	257	32850	3	0.0119306	2.45159	2.05026	0.245382	1.27811	0.142166	0.0843439	1	0.915878
chr5.132485305.G.A	rs17622656	A	Risk factor	FCP + IP	A	IRF1	560.2	Impaction of intestine	digestive	211	28265	3	0	0	0.383386	0.203811	1.22607	0.118086	0.0843544	1	0.915924
chr11.114726432.A.T	rs1712779	T	Severity	CAV-FE	T	-	726	Peripheral enthesopathies and allied syndromes	musculoskeletal	2620	29384	3	0.00130676	19.5732	2.48673	-0.0576388	0.943991	0.0333952	0.0843549	1	0.915924
chr1.12207235.C.T	rs3397	T	Severity	CAV-FE	C	TNFRSF1B	751	Genitourinary congenital anomalies	congenital anomalies	118	22489	2	0.0111664	23.2393	1.30275	0.23306	1.26246	0.135035	0.0843603	1	0.915924
chr22.19963748.G.A	rs4680	A	Risk factor	FCP	A	COMT	574	Cholelithiasis and cholecystitis	digestive	948	37299	3	5.8421e-06	12.4234	2.28372	-0.084716	0.918773	0.0490853	0.0843669	1	0.915924
chr16.78590128.A.G	rs72803978	A	Severity	CAV	G	WWOX	090	Sexually transmitted infections (not HIV or hepatitis)	infectious diseases	905	37648	3	0	0	0.635486	-0.259873	0.77115	0.150574	0.0843686	1	0.915924
chr10.8988345.A.T	rs71481792	A	Severity	CAV	T	-	278	Overweight, obesity and other hyperalimentation	endocrine/metabolic	8988	25335	3	0	0	0.656642	0.0378525	1.03858	0.0219323	0.0843691	1	0.915924
chr17.45714244.T.C	rs113661667	C	Risk factor	CAV-FE	C	LINC02210-CRHR1	624.9	stress incontinence, female	genitourinary	563	37611	3	0	0	0.0662583	0.14663	1.15793	0.0849604	0.0843719	1	0.915924
chr12.47879112.A.G	rs2228570	AG genotype	Severity	CAV	A	VDR	427.7	Tachycardia NOS	circulatory system	570	25821	3	0	0	1.79312	-0.117987	0.888707	0.0683677	0.0843882	1	0.915961
chr16.89196249.G.A	rs117169628	A	Severity	CAV	A	SLC22A31	586	Other disorders of the kidney and ureters	genitourinary	1675	32018	3	0.00497218	16.5788	2.39747	0.111771	1.11826	0.0647655	0.0843885	1	0.915961
chr22.49281538.G.A	rs62220604	G	Severity	CAV	A	-	327.32	Obstructive sleep apnea	neurological	2498	29262	3	8.45564e-07	50.5314	4.04297	0.0696072	1.07209	0.0403348	0.0843947	1	0.915961
chrX.15564667.C.T	rs2074192	T	Severity (T allele); Severity for males > 50 y.o (T allele); Protective (C allele); Protective (CT genotype)	CAV	T	ACE2	715.1	Sacroiliitis NEC	musculoskeletal	334	35887	3	0.105423	78.63	9.3589	0.14986	1.16167	0.0868382	0.0843955	1	0.915961
chr8.124324323.T.C	rs72711165	C	Severity	CAV-FE	C	TMEM65	502	Postinflammatory pulmonary fibrosis	respiratory	176	36819	3	1.06043e-07	18.3834	2.45048	0.571979	1.77177	0.331442	0.0843958	1	0.915961
chr21.41426103.C.A	rs17000900	A	Severity	CAV-FE	A	MX1	741.2	Stiffness of joint	musculoskeletal	1249	35509	3	3.92745e-07	31.2905	2.9108	0.0968155	1.10166	0.0561022	0.0844019	1	0.915961
chr2.195499753.A.C	rs73060484	C	Severity	CAV	C	-	401.22	Hypertensive chronic kidney disease	circulatory system	159	21812	3	0	0	0.180573	0.305664	1.35753	0.177125	0.0844022	1	0.915961
chr3.146517122.G.A	rs343320	A	Severity	CAV-FE	A	PLSCR1	112.3	Candidiasis of skin and nails	infectious diseases	208	31197	3	2.15975e-06	31.0148	2.89917	0.33796	1.40208	0.195846	0.0844125	1	0.915961
chrX.12888602.G.A	rs147244662	A	Severity; Severity for males	CAV-FE	A	TLR7	302.1	Decreased libido	mental disorders	142	24363	3	0	0	0.000486414	1.85381	6.38408	1.07429	0.0844189	1	0.915961
chrX.12889539.C.G	rs3853839	G	Severity; Risk factor	CAV-FE	G	TLR7	636	Early or threatened labor; hemorrhage in early pregnancy	pregnancy complications	141	36170	3	0	0	1.22724	0.247865	1.28129	0.14364	0.0844192	1	0.915961
chr1.161509955.A.G	rs1801274	G	Severity	CAV	G	FCGR2A	687.4	Disturbance of skin sensation	dermatologic	292	10700	1	NA	NA	0	0.146888	1.15822	0.0851238	0.084423	1	0.915961
chrX.15561454.T.C	rs142017934	C	Severity	CAV	C	ACE2	433.31	Transient cerebral ischemia	circulatory system	651	35924	3	0.040481	0	1.18616	0.569209	1.76687	0.32987	0.084427	1	0.915961
chr6.160716758.G.A	rs4252187	A	Potential functional effect on protein	FCP + IP	A	PLG	261.2	Vitamin B-complex deficiencies	endocrine/metabolic	1717	25252	3	0	0	0.00760694	1.38746	4.00465	0.80408	0.084434	1	0.915961
chr17.27263807.T.C	rs60811869	C	Severity	CAV	C	-	592	Cystitis and urethritis	genitourinary	761	31893	3	0	0	0.658744	0.235711	1.26581	0.136604	0.0844366	1	0.915961
chr5.132485305.G.A	rs17622656	A	Risk factor	FCP + IP	A	IRF1	362.29	Macular degeneration (senile) of retina NOS	sense organs	230	33539	3	0	0	0.807666	0.19148	1.21104	0.110973	0.0844428	1	0.915961
chr5.132485305.G.A	rs17622656	A	Risk factor	FCP + IP	A	IRF1	070.3	Viral hepatitis C	infectious diseases	2812	27868	3	0.000314797	19.8795	2.49624	-0.0639764	0.938027	0.0370781	0.0844463	1	0.915961
chr10.130802064.T.G	rs12253652	G	Severity	CAV	G	-	427.7	Tachycardia NOS	circulatory system	621	28878	3	0	0	0.423819	0.133286	1.14258	0.0772493	0.0844546	1	0.915961
chr8.124324323.T.C	rs72711165	C	Severity	CAV-FE	C	TMEM65	252.1	Hyperparathyroidism	endocrine/metabolic	600	35125	3	0.184875	58.4402	4.81235	0.3094	1.36261	0.179324	0.0844612	1	0.915961
chrX.15592465.T.A	rs73195521	A	Severity	CAV	A	ACE2	214	Lipoma	neoplasms	394	37462	3	0	0	0.00296603	1.7914	5.99783	1.03827	0.0844622	1	0.915961
chr1.169597075.C.T	rs6127	T	Severity in males	CAV	C	SELP	381.2	Eustachian tube disorders	sense organs	133	36145	3	0	0	0.247216	-0.246189	0.781774	0.14269	0.0844665	1	0.915961
chr11.126292948.C.T	rs8177374	T	Protective	CAV	T	TIRAP	642	Hypertension complicating pregnancy, childbirth, and the puerperium	pregnancy complications	164	39104	3	0.226445	48.0622	3.85076	-0.485364	0.615473	0.281317	0.0844681	1	0.915961
chr10.130802064.T.G	rs12253652	G	Severity	CAV	G	-	174.11	Malignant neoplasm of female breast	neoplasms	1045	34954	3	0	0	1.15498	0.110488	1.11682	0.0640393	0.0844704	1	0.915961
chr13.112889041.C.T	rs9577175	T	Severity	CAV	T	ATP11A	740.12	Osteoarthrosis, localized, secondary	musculoskeletal	148	30906	3	0	0	0.392611	-0.29503	0.744509	0.171001	0.0844712	1	0.915961
chr1.214663607.G.A	rs143976001	A	Severity	CAV	A	CENPF	550.6	Incisional hernia	digestive	172	23905	2	0	0	0.000811993	1.84487	6.32726	1.0693	0.0844722	1	0.915961
chr5.32750877.T.C	rs1173773	C	Protective	CAV	T	NPR3	619.4	Noninflammatory disorders of vagina	genitourinary	287	8040	1	NA	NA	0	0.159388	1.17279	0.0923825	0.0844723	1	0.915961
chr17.63488670.G.A	rs4343	G	Severity; Risk factor	CAV	A	ACE	690	Erythematosquamous dermatosis	dermatologic	153	11023	1	NA	NA	0	-0.208343	0.811929	0.120757	0.084473	1	0.915961
chr17.63488670.G.A	rs4343	G	Severity; Risk factor	CAV	A	ACE	690.1	Seborrheic dermatitis	dermatologic	153	11023	1	NA	NA	0	-0.208343	0.811929	0.120757	0.084473	1	0.915961
chr1.205208489.G.A	rs11240388	G	Severity	CAV-FE	G	DSTYK	696.42	Psoriatic arthropathy	dermatologic	101	10789	1	NA	NA	0	-0.259495	0.771441	0.150406	0.0844745	1	0.915961
chr1.169597075.C.T	rs6127	T	Severity in males	CAV	C	SELP	286.8	Hypercoagulable state	hematopoietic	287	36045	3	0.0552107	66.3964	5.95174	0.160651	1.17427	0.0931156	0.0844763	1	0.915961
chr19.39248147.C.T	rs12979860	C	Severity (C allele)*Conflicting; Risk factor (T allele)*Conflicting	CAV	T	IFNL4	274	Gout and other crystal arthropathies	endocrine/metabolic	568	28981	2	0	0	0.37419	0.107293	1.11326	0.0621895	0.0844794	1	0.915961
chr6.31575254.G.A	rs1800629	A	Risk factor*Conflicting; Severity*Conflicting; Protective*Conflicting	CAV-FE	A	TNF	189.11	Malignant neoplasm of kidney, except pelvis	neoplasms	152	38971	3	0.11707	51.0846	4.08869	0.318797	1.37547	0.184783	0.0844824	1	0.915961
chr1.35908500.C.T	rs2765013	C	Severity	CAV	T	AGO1	374.6	Dermatochalasis	sense organs	128	32939	3	0	0	1.34417	0.2462	1.27916	0.142705	0.0844837	1	0.915961
chr19.50379362.T.C	rs1405655	C	Severity	CAV-FE	T	NR1H2	532	Dysphagia	digestive	302	6807	1	NA	NA	0	-0.144712	0.865271	0.0838815	0.0844917	1	0.916011
chr21.41470664.C.T	rs61735794	T	Risk factor	CAV	T	TMPRSS2	375	Disorders of lacrimal system	sense organs	101	33659	3	0	0	0.00161113	1.8168	6.15215	1.05312	0.0844972	1	0.916034
chr15.33615902.C.T	rs12593288	C	Severity	CAV	T	RYR3	225	Benign neoplasm of brain and other parts of nervous system	neoplasms	171	38476	3	0	0	0.388514	-0.303797	0.738011	0.176101	0.0845037	1	0.916069
chr17.45422978.G.C	rs1230082	G	Severity	CAV	C	ARHGAP27	497	Bronchitis	respiratory	160	6724	1	NA	NA	0	-0.199641	0.819025	0.115727	0.0845081	1	0.91608
chr15.60902209.A.G	rs4774377	G	Risk factor	CAV-FE	G	RORA	281.1	Megaloblastic anemia	hematopoietic	241	28551	3	0	0	1.37862	0.168431	1.18345	0.0976372	0.0845147	1	0.916084
chr2.195994321.C.T	rs191631470	T	Severity	CAV	T	DNAH7	610.4	Benign neoplasm of breast	genitourinary	229	33356	3	0	0	1.46014	0.923038	2.51692	0.535078	0.0845181	1	0.916084
chr15.90866675.C.T	rs79742014	T	Protective	IP	T	FURIN	624.9	stress incontinence, female	genitourinary	562	37546	3	0	0	0.818127	0.339325	1.404	0.196711	0.0845284	1	0.916084
chr5.123497022.T.C	rs62377777	T	Severity	CAV	C	-	227	Benign neoplasm of other endocrine glands and related structures	neoplasms	421	38110	3	0	0	1.23249	0.137406	1.14729	0.0796572	0.0845343	1	0.916084
chr11.26675470.T.G	rs10835056	G	Severity	CAV	T	SLC5A12	110	Dermatophytosis / Dermatomycosis	infectious diseases	2904	31069	3	0	0	1.3285	0.0500737	1.05135	0.0290299	0.0845454	1	0.916084
chr11.320836.C.T	rs34481144	T	Severity	CAV	T	IFITM3	270.32	Paraproteinemia	endocrine/metabolic	247	35046	3	0.00570522	0	1.94779	0.190982	1.21044	0.110721	0.0845462	1	0.916084
chr5.159315942.T.G	rs3212227	T	Severity	FCP	G	IL12B	174.11	Malignant neoplasm of female breast	neoplasms	1066	35765	3	0	0	0.0159127	-0.088566	0.915243	0.0513458	0.084547	1	0.916084
chr4.71762286.C.T	rs113574864	T	Severity	CAV	T	GC	433.11	Occlusion of cerebral arteries, with cerebral infarction	circulatory system	131	35710	3	0	0	0.112402	-0.465337	0.627923	0.269778	0.084547	1	0.916084
chr15.90879313.T.C	rs8039305	C	Risk factor	CAV-FE	C	FURIN	613.5	Mastodynia	genitourinary	326	27268	2	0	0	0.511099	0.144781	1.15579	0.0839366	0.0845483	1	0.916084
chr15.60810211.C.T	rs341419	T	Severity	CAV-FE	T	RORA	990	Effects radiation NOS	injuries & poisonings	139	37176	3	0.104203	53.3766	4.28969	-0.293319	0.745784	0.170054	0.0845518	1	0.916084
chr9.87726001.C.A	rs41307457	C;A	Possible functional consequences	FCP + IP	A	CTSL	655	Known or suspected fetal abnormality affecting management of mother	pregnancy complications	102	38791	3	0.0836938	37.198	3.18461	0.395231	1.48473	0.229142	0.0845572	1	0.916084
chr1.20166359.C.T	rs72663004	T	Severity	CAV	T	PLA2G2C	244.4	Hypothyroidism NOS	endocrine/metabolic	3139	31246	3	0	0	0.632854	-0.109579	0.896211	0.0635312	0.0845627	1	0.916084
chr5.21768177.G.A	-	HLA-A*02:02	Protective	IP	A	HLA-A	502	Postinflammatory pulmonary fibrosis	respiratory	167	35480	3	9.57248e-07	4.62529	2.09699	-0.21279	0.808326	0.123371	0.0845635	1	0.916084
chr21.41509390.C.G	rs12626358	G	Possible functional consequences	FCP + IP	G	TMPRSS2	634	Miscarriage; stillbirth	pregnancy complications	235	37778	3	0	0	0.944392	-0.211466	0.809396	0.122604	0.0845647	1	0.916084
chr9.3320390.C.A	rs72699049	A	Severity	CAV	A	RFX3	090	Sexually transmitted infections (not HIV or hepatitis)	infectious diseases	903	37652	3	0	0	0.973574	0.212598	1.23689	0.123261	0.0845661	1	0.916084
chr21.41426103.C.A	rs17000900	A	Severity	CAV-FE	A	MX1	367.9	Blindness and low vision	sense organs	307	34445	3	0	0	1.22204	0.188668	1.20764	0.109387	0.084568	1	0.916084
chr15.90876959.G.A	rs201551785	A	Potential functional effect on protein	FCP + IP	A	FURIN	262	Mineral deficiency NEC	endocrine/metabolic	511	25262	3	0	0	0.00116614	1.9599	7.09859	1.13634	0.0845728	1	0.916084
chr9.78543197.A.G	rs7027911	A	Severity	CAV	G	-	315	Develomental delays and disorders	mental disorders	114	25245	2	0.0179418	24.6134	1.3265	0.247153	1.28038	0.1433	0.0845764	1	0.916084
chr6.32623820.T.C	rs9271609	T	Severity	CAV	C	HLA-DQA1	250.22	Type 2 diabetes with renal manifestations	endocrine/metabolic	1568	26959	3	0	0	0.228503	-0.077876	0.925079	0.0451533	0.0845809	1	0.916084
chr10.28606315.C.T	rs12773860	T	Severity	CAV	T	WAC	216.1	Screening for malignant neoplasms of the skin	neoplasms	577	34476	3	0	0	0.816336	0.182562	1.20029	0.105852	0.084583	1	0.916084
chr2.36677870.C.A	rs6714112	C	Severity	CAV	A	-	300	Anxiety disorders	mental disorders	5270	24126	3	0.00644192	67.8674	6.2242	0.054884	1.05642	0.0318226	0.0845839	1	0.916084
chr1.205208489.G.A	rs11240388	G	Severity	CAV-FE	G	DSTYK	803	Fracture of upper limb	injuries & poisonings	138	12331	1	NA	NA	0	-0.221256	0.801511	0.128288	0.084585	1	0.916084
chr12.112919388.G.A	rs10774671	A	Severity (A allele); Protective (G allele)	CAV-FE	A	OAS1	371	Inflammation of the eye	sense organs	212	7731	1	NA	NA	0	-0.17755	0.837319	0.102949	0.084593	1	0.916084
chr14.35401887.C.T	rs696	CC genotype	Severity	CAV	C	NFKBIA	591	Urinary tract infection	genitourinary	577	7576	1	NA	NA	0	-0.11235	0.893732	0.0651448	0.0845967	1	0.916084
chr5.131995059.C.T	rs56162149	T	Severity	CAV-FE	C	ACSL6	295	Schizophrenia and other psychotic disorders	mental disorders	248	5547	1	NA	NA	0	0.183697	1.20165	0.106515	0.0845971	1	0.916084
chr11.320836.C.T	rs34481144	T	Severity	CAV	T	IFITM3	302	Sexual and gender identity disorders	mental disorders	266	23225	3	0.0199001	22.5595	2.58263	-0.189144	0.827667	0.109674	0.0845979	1	0.916084
chr13.22495675.AG.A	rs10714879	A	Severity	CAV	AG	-	771.1	Swelling of limb	symptoms	736	26353	2	0.0190344	65.7518	2.91986	0.10183	1.1072	0.0590459	0.0846013	1	0.916084
chr1.27373964.C.T	rs141300199	T	Severity	CAV	T	FCN3	612	Breast conditions, congenital or relating to hormones	genitourinary	339	33436	3	0	0	0.00232887	1.93189	6.90252	1.12022	0.0846057	1	0.916084
chrX.15603134.G.A	rs7885856	G;A	Possible functional consequences	FCP + IP	A	ACE2	740.9	Osteoarthrosis NOS	musculoskeletal	2876	31135	3	0	0	0.068925	-0.135559	0.873228	0.0786052	0.0846083	1	0.916084
chr17.42362183.A.G	rs744166	G	Risk factor; Severity	CAV	A	STAT3	271	Disorders of carbohydrate transport and metabolism	endocrine/metabolic	1404	7662	1	NA	NA	0	0.0781403	1.08127	0.0453107	0.0846102	1	0.916084
chr8.73355963.T.C	rs2010843	C	Severity	CAV	C	RDH10-AS1	626.11	Absent or infrequent menstruation	genitourinary	431	19600	2	0.0337418	56.6256	2.30551	-0.157035	0.854674	0.0910657	0.0846335	1	0.916265
chr14.55263686.C.T	rs10140801	T	Severity	CAV-FE	C	FBXO34-AS1	809	Fracture of unspecified bones	injuries & poisonings	126	8427	1	NA	NA	0	0.287765	1.33344	0.166881	0.0846401	1	0.916265
chr3.61768231.T.A	rs672699	A	Severity	CAV	T	PTPRG	292.1	Aphasia/speech disturbance	mental disorders	167	34945	3	0.00711237	6.04283	2.12863	0.205901	1.22863	0.119409	0.0846474	1	0.916265
chr1.154454494.A.C	rs2228145	A	Risk factor	CAV	C	IL6R	949	Allergies, other	injuries & poisonings	1022	31023	3	0	0	1.06833	0.0875769	1.09153	0.0507891	0.0846491	1	0.916265
chr1.161544752.A.C	rs396991	C	Severity	CAV-FE	C	FCGR3A	596	Other disorders of bladder	genitourinary	569	35579	3	0.0204335	62.9662	5.40047	0.110076	1.11636	0.0638372	0.0846504	1	0.916265
chr19.50379362.T.C	rs1405655	C	Severity	CAV-FE	C	NR1H2	627	Menopausal and postmenopausal disorders	genitourinary	1296	24009	2	0	0	0.00400938	-0.0750185	0.927726	0.0435066	0.0846536	1	0.916265
chr2.216660263.A.C	rs2270360	A	Severity	CAV	C	IGFBP2	374	Other disorders of eyelids	sense organs	413	30761	3	0	0	1.67582	-0.164252	0.848528	0.0952593	0.0846603	1	0.916265
chr5.142872984.C.T	rs10039856	C	Severity	CAV	T	ARHGAP26	502	Postinflammatory pulmonary fibrosis	respiratory	175	36549	3	0.0520039	45.8494	3.6934	0.241277	1.27287	0.139932	0.084663	1	0.916265
chr9.132278286.T.C	rs11243705	C	Severity	CAV	C	SETX	228.1	Hemangioma of skin and subcutaneous tissue	neoplasms	313	28161	2	0	0	0.220529	0.182033	1.19965	0.105574	0.0846683	1	0.916265
chr12.8608014.A.G	rs11613792	A	Severity	CAV	G	AICDA	939	Atopic/contact dermatitis due to other or unspecified	dermatologic	2166	28887	3	0	0	0.25303	0.0687325	1.07115	0.0398637	0.0846738	1	0.916265
chr22.49281538.G.A	rs62220604	G	Severity	CAV	A	-	747.11	Cardiac shunt/ heart septal defect	congenital anomalies	140	37145	3	0	0	0.164763	0.255838	1.29154	0.148385	0.0846803	1	0.916265
chr1.244873270.T.C	rs12130553	C	Severity	CAV	T	-	614.52	Vaginitis and vulvovaginitis	genitourinary	541	19656	2	0.0220702	62.2048	2.64584	-0.13061	0.87756	0.075756	0.0846913	1	0.916265
chr9.3320390.C.A	rs72699049	A	Severity	CAV	A	RFX3	599.9	Other abnormality of urination	genitourinary	556	28842	3	0	0	0.590327	-0.344372	0.708666	0.199752	0.0847079	1	0.916265
chr16.3500977.C.G	rs2301762	G	Severity	CAV	G	CLUAP1	389.4	Tinnitus	sense organs	401	34781	3	0	0	0.162602	0.278739	1.32146	0.161683	0.0847108	1	0.916265
chr5.131995059.C.T	rs56162149	T	Severity	CAV-FE	T	ACSL6	585.1	Acute renal failure	genitourinary	897	24568	2	0	0	0.722207	-0.10281	0.902299	0.059635	0.0847109	1	0.916265
chr19.50379362.T.C	rs1405655	C	Severity	CAV-FE	T	NR1H2	198	Secondary malignant neoplasm	neoplasms	113	8510	1	NA	NA	0	-0.233665	0.791627	0.135538	0.0847123	1	0.916265
chr16.85959043.C.T	rs12444486	C	Severity in African-Americans	CAV	C	-	695.3	Rosacea	dermatologic	286	23614	2	0	0	0.271249	-0.152204	0.858813	0.0882875	0.0847153	1	0.916265
chr20.23046984.T.C	rs1042580	C	Severity	CAV	C	THBD	364	Corneal opacity and other disorders of cornea	sense organs	207	20154	2	0.0458258	66.7876	3.01092	0.182481	1.20019	0.10585	0.0847164	1	0.916265
chr22.43928847.C.G	rs738409	G	Protective*Conflicting; Severity*Conflicting	CAV	G	PNPLA3	214.1	Lipoma of skin and subcutaneous tissue	neoplasms	184	36880	3	0	0	0.533744	-0.22761	0.796435	0.132028	0.0847169	1	0.916265
chr1.244873270.T.C	rs12130553	C	Severity	CAV	T	-	053	Herpes zoster	infectious diseases	466	14388	2	0	0	0.0747808	-0.135795	0.873022	0.0787697	0.0847179	1	0.916265
chr3.61768231.T.A	rs672699	A	Severity	CAV	T	PTPRG	594.1	Calculus of kidney	genitourinary	1213	36997	3	0	0	0.0453223	0.0785657	1.08173	0.0455744	0.0847256	1	0.916265
chr7.22728630.G.T	rs2066992	T	Protective	CAV-FE	T	IL6	365.1	Open-angle glaucoma	sense organs	289	34015	3	0.00105148	20.3279	2.51029	0.226418	1.2541	0.131341	0.0847275	1	0.916265
chr1.87162490.C.T	rs10873821	C	Severity	CAV	C	LINC01140	514	Abnormal findings examination of lungs	respiratory	261	8746	1	NA	NA	0	0.158635	1.17191	0.0920219	0.0847281	1	0.916265
chr1.196673103.G.A	rs800292	A	Severity	CAV	A	CFH	426	Cardiac conduction disorders	circulatory system	1557	22527	2	0.00513916	56.8777	2.31898	-0.0720186	0.930514	0.0417769	0.0847285	1	0.916265
chr17.27263807.T.C	rs60811869	C	Severity	CAV	C	-	561	Symptoms involving digestive system	digestive	3362	28307	3	0	0	0.299526	0.123731	1.13171	0.0717748	0.0847285	1	0.916265
chr6.105878879.T.A	rs9386484	T	Severity	CAV	A	-	770	Myalgia and myositis unspecified	symptoms	630	32061	3	1.21179e-06	8.66746	2.1898	0.105536	1.11131	0.0612202	0.0847299	1	0.916265
chr1.46309111.A.G	rs41292543	G	Severity	CAV-FE	G	UQCRH	367.2	Astigmatism	sense organs	208	34710	3	0.426956	78.3011	9.21705	0.322815	1.38101	0.187263	0.0847327	1	0.916265
chr1.35908500.C.T	rs2765013	C	Severity	CAV	T	AGO1	301	Personality disorders	mental disorders	344	23837	3	0	0	1.45412	0.151494	1.16357	0.0878845	0.0847463	1	0.916265
chr9.132278286.T.C	rs11243705	C	Severity	CAV	C	SETX	715	Other inflammatory spondylopathies	musculoskeletal	394	35538	3	0.0382713	55.4447	4.48881	0.169995	1.1853	0.0986183	0.0847498	1	0.916265
chr17.9267091.C.T	rs34761447	C	Severity	CAV	T	STX8	296.1	Bipolar	mental disorders	781	24045	3	0	0	0.577121	0.186464	1.20498	0.108172	0.08475	1	0.916265
chr2.45584979.T.C	-	HLA-A*02:02	Protective	IP	T	HLA-A	512.9	Other dyspnea	respiratory	1037	5163	1	NA	NA	0	0.0891029	1.09319	0.0516909	0.0847504	1	0.916265
chr21.41508701.T.G	rs4283504	T	Possible functional consequences	FCP + IP	T	TMPRSS2	313	Pervasive developmental disorders	mental disorders	294	37330	3	0	0	0.163747	-0.280258	0.755589	0.162587	0.0847547	1	0.916265
chr1.206773552.T.C	rs1800896	C	Severity	FCP	C	IL10	275.5	Disorders of calcium/phosphorus metabolism	endocrine/metabolic	312	37291	3	0.0506961	68.5726	6.36387	-0.153485	0.857714	0.089042	0.0847557	1	0.916265
chr1.196673103.G.A	rs800292	A	Severity	CAV	G	CFH	427.7	Tachycardia NOS	circulatory system	193	7026	1	NA	NA	0	-0.222046	0.800879	0.128817	0.0847572	1	0.916265
chr5.77379593.G.A	rs7715119	A	Severity	CAV-FE	A	PDE8B	771	Musculoskeletal symptoms referable to limbs	symptoms	1290	34507	3	0	0	0.056936	-0.100599	0.904296	0.0583614	0.0847586	1	0.916265
chr1.35908500.C.T	rs2765013	C	Severity	CAV	T	AGO1	198	Secondary malignant neoplasm	neoplasms	461	34471	3	0.00353089	22.9475	2.59563	0.141303	1.15177	0.0819781	0.0847675	1	0.916265
chr12.8608014.A.G	rs11613792	A	Severity	CAV	G	AICDA	701	Other hypertrophic and atrophic conditions of skin	dermatologic	872	33430	3	0.000634401	0	1.87388	0.104441	1.11009	0.0605931	0.0847722	1	0.916265
chr17.15965007.C.T	rs8081547	T	Risk factor	FCP + IP	T	ADORA2B	560.4	Other intestinal obstruction	digestive	106	26970	3	0.114539	56.6756	4.61633	0.283778	1.32814	0.164645	0.0847854	1	0.916265
chrX.15566297.A.G	rs4646179	G	Severity	CAV	G	ACE2	741.2	Stiffness of joint	musculoskeletal	1262	35737	3	0	0	0.730501	-0.228742	0.795534	0.132715	0.0847868	1	0.916265
chr22.43928847.C.G	rs738409	G	Protective*Conflicting; Severity*Conflicting	CAV	G	PNPLA3	153	Colorectal cancer	neoplasms	911	34052	3	0	0	0.043686	-0.1012	0.903752	0.0587177	0.0847973	1	0.916265
chr9.4329170.T.C	rs3895472	C	Severity	CAV	T	GLIS3	960	Poisoning by antibiotics	injuries & poisonings	309	36089	3	0.00592917	11.2232	2.25284	0.210095	1.2338	0.121902	0.0848019	1	0.916265
chr13.112889041.C.T	rs9577175	T	Severity	CAV	T	ATP11A	363	Chorioretinal inflammations, scars, and other disorders of choroid	sense organs	145	33839	3	0	0	0.374205	0.254037	1.28922	0.1474	0.0848059	1	0.916265
chrX.15587729.C.T	rs4646140	T	Severity	CAV	T	ACE2	352	Disorders of other cranial nerves	neurological	301	35370	3	6.7157e-09	25.5459	2.68622	0.363692	1.43863	0.211028	0.0848107	1	0.916265
chr21.41473456.A.G	rs17854725	G	Severity	CAV	A	TMPRSS2	280.1	Iron deficiency anemias, unspecified or not due to blood loss	hematopoietic	357	11052	1	NA	NA	0	-0.134192	0.874422	0.0778636	0.0848128	1	0.916265
chrX.15587729.C.T	rs4646140	T	Severity	CAV	T	ACE2	571.51	Cirrhosis of liver without mention of alcohol	digestive	1267	32830	3	0	0	0.63762	-0.226979	0.796937	0.131704	0.0848157	1	0.916265
chrX.15566297.A.G	rs4646179	G	Severity	CAV	G	ACE2	357	Inflammatory and toxic neuropathy	neurological	1175	36480	3	0.146689	60.7077	5.09005	0.215902	1.24098	0.125279	0.0848207	1	0.916265
chr16.89196249.G.A	rs117169628	A	Severity	CAV	A	SLC22A31	510	Other diseases of lung	respiratory	298	38651	3	0	0	0.659941	0.239732	1.27091	0.139106	0.0848216	1	0.916265
chr10.98166813.G.T	rs10786398	T	Severity	CAV	T	R3HCC1L	280.1	Iron deficiency anemias, unspecified or not due to blood loss	hematopoietic	2253	29016	3	0	0	0.932217	-0.0713711	0.931116	0.0414152	0.0848332	1	0.916265
chr9.21206606.C.G	rs28368148	G	Severity	CAV-FE	G	IFNA10	743	Osteoporosis, osteopenia and pathological fracture	musculoskeletal	2654	34743	3	0	0	0.994412	0.313813	1.36863	0.182101	0.0848357	1	0.916265
chr4.5820150.T.C	rs3774881	T	Severity	CAV	C	CRMP1	721.1	Spondylosis without myelopathy	musculoskeletal	1481	23106	2	0	0	0.151739	-0.081482	0.921749	0.047283	0.0848373	1	0.916265
chrX.15603134.G.A	rs7885856	G;A	Possible functional consequences	FCP + IP	A	ACE2	426.92	Cardiac defibrillator in situ	circulatory system	420	29644	3	0.0744806	53.9178	4.34008	0.310338	1.36389	0.180086	0.0848376	1	0.916265
chr1.46309111.A.G	rs41292543	G	Severity	CAV-FE	G	UQCRH	615	Endometriosis	genitourinary	154	36566	3	0	0	0.603107	0.360936	1.43467	0.209449	0.0848411	1	0.916265
chr1.244873270.T.C	rs12130553	C	Severity	CAV	C	-	274	Gout and other crystal arthropathies	endocrine/metabolic	229	10693	1	NA	NA	0	0.169466	1.18467	0.0983407	0.084842	1	0.916265
chr17.27660155.T.C	rs117217714	C	Severity	CAV	C	NOS2P1	302.1	Decreased libido	mental disorders	142	24335	3	0	0	0.00216468	1.02688	2.79233	0.595896	0.0848438	1	0.916265
chr5.86011821.T.G	rs4424029	G	Severity	CAV	G	-	599.5	Frequency of urination and polyuria	genitourinary	2391	28701	3	0	0	0.920505	-0.0567382	0.944841	0.0329252	0.0848444	1	0.916265
chr7.22728630.G.T	rs2066992	T	Protective	CAV-FE	T	IL6	426.24	Atrioventricular block, complete	circulatory system	164	29584	3	0.16811	57.0268	4.65406	0.304572	1.35604	0.176744	0.0848457	1	0.916265
chr9.21206606.C.G	rs28368148	G	Severity	CAV-FE	G	IFNA10	741.3	Difficulty in walking	musculoskeletal	153	23127	2	0	0	0.000739494	1.83369	6.2569	1.0641	0.0848485	1	0.916265
chr21.41464802.A.G	rs462574	A	Possible functional consequences	FCP + IP	A	TMPRSS2	165	Cancer within the respiratory system	neoplasms	314	38699	3	0	0	0.200434	0.204897	1.2274	0.118905	0.084851	1	0.916265
chr22.49281538.G.A	rs62220604	G	Severity	CAV	A	-	244.2	Acquired hypothyroidism	endocrine/metabolic	881	29966	3	0.00176462	14.5866	2.34155	0.103704	1.10927	0.0601821	0.0848576	1	0.916265
chr6.30887474.G.A	rs4618569	AG genotype	Severity	CAV	A	DDR1	411.8	Other chronic ischemic heart disease, unspecified	circulatory system	256	33165	3	0	0	0.0300586	-0.181406	0.834096	0.105275	0.0848594	1	0.916265
chr11.88824823.A.G	rs10831496	G	Severity	CAV-FE	A	GRM5	470	Septal Deviations/Turbinate Hypertrophy	respiratory	341	16863	2	0.0165283	44.5097	1.80212	-0.151434	0.859475	0.0878819	0.0848616	1	0.916265
chr22.24011037.T.C	rs11090305	C	Severity	CAV	C	-	600	Hyperplasia of prostate	genitourinary	1897	33228	3	0	0	1.07481	0.0774186	1.08049	0.0449292	0.0848655	1	0.916265
chr21.41508701.T.G	rs4283504	T	Possible functional consequences	FCP + IP	T	TMPRSS2	117	Mycoses	infectious diseases	119	30486	3	0	0	0.567198	0.364206	1.43937	0.211365	0.084869	1	0.916265
chr11.320836.C.T	rs34481144	T	Severity	CAV	T	IFITM3	687.4	Disturbance of skin sensation	dermatologic	1501	27971	3	0.00784882	51.826	4.15162	0.0816633	1.08509	0.0473949	0.0848812	1	0.916265
chr5.180810828.C.T	rs113791144	T	Severity	CAV	T	-	990	Effects radiation NOS	injuries & poisonings	143	38073	3	0	0	0.771561	0.33932	1.40399	0.196932	0.084883	1	0.916265
chr22.43928847.C.G	rs738409	G	Protective*Conflicting; Severity*Conflicting	CAV	G	PNPLA3	721	Spondylosis and allied disorders	musculoskeletal	2234	32834	3	0	0	0.479609	-0.0653097	0.936777	0.0379045	0.0848874	1	0.916265
chr13.23084699.A.G	rs1984162	G	Severity	CAV	G	-	751.2	Congenital anomalies of urinary system	congenital anomalies	159	38695	3	0.0536166	51.421	4.117	0.223513	1.25046	0.129723	0.0848882	1	0.916265
chr14.80203237.T.C	rs225014	C	Severity	CAV	C	DIO2	270.32	Paraproteinemia	endocrine/metabolic	253	35615	3	0	0	0.112875	-0.159235	0.852796	0.0924175	0.0848895	1	0.916265
chr8.124324323.T.C	rs72711165	C	Severity	CAV-FE	C	TMEM65	362.4	Retinal vascular changes and abnomalities	sense organs	366	33668	3	0.0114198	0	1.08724	0.411037	1.50838	0.238561	0.0848917	1	0.916265
chr14.55263686.C.T	rs10140801	T	Severity	CAV-FE	C	FBXO34-AS1	425	Cardiomyopathy	circulatory system	262	8979	1	NA	NA	0	0.208029	1.23125	0.12074	0.0848973	1	0.916265
chr16.85959043.C.T	rs12444486	C	Severity in African-Americans	CAV	C	-	696.42	Psoriatic arthropathy	dermatologic	143	23011	2	0.137002	80.2768	5.07016	-0.21248	0.808577	0.123324	0.0849003	1	0.916265
chr4.188627868.CTCT.C	rs1734523522	C	Severity	CAV	C	LINC01060	112.3	Candidiasis of skin and nails	infectious diseases	205	30939	3	0	0	0.513957	-0.323454	0.723645	0.187739	0.0849072	1	0.916265
chr12.47844974.A.G	rs731236	AG and AA genotype	Severity	CAV	G	VDR	740.12	Osteoarthrosis, localized, secondary	musculoskeletal	150	31105	3	0.0332532	39.296	3.29468	0.211852	1.23596	0.122963	0.0849074	1	0.916265
chr6.12216733.A.G	rs10755709	A	Severity	CAV	G	-	579	Other symptoms involving abdomen and pelvis	digestive	270	32796	3	0	0	1.25046	0.156299	1.16918	0.0907204	0.0849123	1	0.916265
chr1.161544752.A.C	rs396991	C	Severity	CAV-FE	C	FCGR3A	276.5	Hypovolemia	endocrine/metabolic	189	32179	3	0.00605685	10.0535	2.22354	-0.199936	0.818783	0.116051	0.0849203	1	0.916265
chr9.132278286.T.C	rs11243705	C	Severity	CAV	C	SETX	743.9	Osteopenia or other disorder of bone and cartilage	musculoskeletal	221	34127	3	0	0	1.59536	0.226106	1.25371	0.131242	0.0849227	1	0.916265
chr17.35880776.C.T	rs2107538	T	Risk factor; Severity	FCP	T	CCL5	801	Fracture of ankle and foot	injuries & poisonings	197	35048	3	0	0	0.143492	0.191263	1.21078	0.111018	0.0849235	1	0.916265
chr6.41534945.A.C	rs1886814	C	Severity	CAV-FE	C	FOXP4-AS1	840	Sprains and strains	injuries & poisonings	414	36396	3	0	0	0.497912	0.199699	1.22104	0.115919	0.0849337	1	0.916265
chr4.153687301.A.G	rs1898830	G	Severity; Risk factor	CAV	G	TLR2	198.6	Secondary malignancy of bone	neoplasms	150	35017	3	0	0	0.593549	0.227066	1.25491	0.131805	0.0849348	1	0.916265
chr12.47844974.A.G	rs731236	AG and AA genotype	Severity	CAV	G	VDR	835	Internal derangement of knee	injuries & poisonings	207	38087	3	0.0691023	65.9536	5.87433	0.178625	1.19557	0.103687	0.0849361	1	0.916265
chrX.12888602.G.A	rs147244662	A	Severity; Severity for males	CAV-FE	A	TLR7	610.8	Other specified benign mammary dysplasias	genitourinary	111	33451	3	0	0	1.85922e-06	1.82884	6.22666	1.0616	0.0849389	1	0.916265
chr1.173115604.T.G	rs17300100	G	Severity	CAV	G	-	433.31	Transient cerebral ischemia	circulatory system	640	35259	3	4.51261e-07	44.5053	3.60395	0.186433	1.20494	0.108221	0.0849425	1	0.916265
chr13.102695866.A.G	rs599976	G	Severity	CAV-FE	G	METTL21C	362.26	Macular puckering of retina	sense organs	325	33631	3	0	0	1.62108	0.189969	1.20921	0.110275	0.0849443	1	0.916265
chr17.45714244.T.C	rs113661667	C	Risk factor	CAV-FE	C	LINC02210-CRHR1	550.4	Umbilical hernia	digestive	400	36374	3	0	0	0.908093	-0.194917	0.822903	0.113149	0.0849513	1	0.916265
chr1.205208489.G.A	rs11240388	G	Severity	CAV-FE	G	DSTYK	728.7	Fasciitis	musculoskeletal	132	11000	1	NA	NA	0	-0.224599	0.798837	0.13038	0.0849525	1	0.916265
chr2.162044379.C.T	rs3788979	T	Risk factor	CAV	T	DPP4	557	Intestinal malabsorption (non-celiac)	digestive	133	27762	3	0	0	1.36118	0.314811	1.37	0.182749	0.084953	1	0.916265
chr2.112913801.G.T	rs3811046	T	Risk factor	CAV	G	IL37	279.1	Immunity deficiency	endocrine/metabolic	183	27661	2	0	0	0.0374887	0.196037	1.21657	0.1138	0.0849539	1	0.916265
chr22.24011037.T.C	rs11090305	C	Severity	CAV	C	-	573.5	Jaundice (not of newborn)	digestive	126	30809	3	0	0	0.552891	0.251147	1.2855	0.145795	0.0849587	1	0.916265
chr4.143999443.G.A	rs7683365	A	Risk factor	FCP + IP	A	GYPB	426	Cardiac conduction disorders	circulatory system	1835	26020	3	0	0	1.89226	0.0705959	1.07315	0.0409819	0.0849589	1	0.916265
chr2.196087686.G.A	rs2176724	A	Severity	CAV	A	-	452	Other venous embolism and thrombosis	circulatory system	970	31929	3	0	0	0.0444922	-0.101626	0.903367	0.0589958	0.0849614	1	0.916265
chr16.57636629.G.A	rs7499679	A	Severity	CAV	A	ADGRG1	275.5	Disorders of calcium/phosphorus metabolism	endocrine/metabolic	308	36738	3	0	0	0.151207	0.151573	1.16366	0.0879912	0.0849629	1	0.916265
chr21.41660268.A.T	rs2252109	A	Severity	CAV	A	-	327.71	Restless legs syndrome	neurological	123	18093	2	0	0	0.00756452	-0.23731	0.788747	0.137764	0.0849643	1	0.916265
chr16.78590128.A.G	rs72803978	A	Severity	CAV	G	WWOX	459.9	Circulatory disease NEC	circulatory system	552	36154	3	0.166974	62.0154	5.26529	0.273769	1.31491	0.15893	0.0849662	1	0.916265
chr17.9267091.C.T	rs34761447	C	Severity	CAV	T	STX8	696.4	Psoriasis	dermatologic	655	31136	3	0	0	0.875696	0.183983	1.202	0.106807	0.0849666	1	0.916265
chr21.33287378.C.T	rs8178521	T	Severity	CAV-FE	T	IL10RB	202	Cancer of other lymphoid, histiocytic tissue	neoplasms	248	37634	3	0	0	0.918735	0.194016	1.21412	0.112632	0.084968	1	0.916265
chr6.31153649.G.A	rs143334143	A	Severity; Risk factor	CAV-FE	A	CCHCR1	514.2	Solitary pulmonary nodule	respiratory	1279	36310	3	6.12293e-07	0	1.66526	0.120319	1.12786	0.0698497	0.084971	1	0.916265
chr10.98166813.G.T	rs10786398	T	Severity	CAV	T	R3HCC1L	722	Intervertebral disc disorders	musculoskeletal	1452	33041	3	0.00055915	0	1.69127	-0.0827372	0.920593	0.048032	0.0849712	1	0.916265
chr14.94566450.G.A	rs2093266	A	Risk factor for acute kidney injury	CAV	A	SERPINA4	278.1	Obesity	endocrine/metabolic	7200	25797	3	0	0	0.146678	0.0456089	1.04666	0.0264778	0.0849733	1	0.916265
chr22.43928847.C.G	rs738409	G	Protective*Conflicting; Severity*Conflicting	CAV	G	PNPLA3	731	Osteitis deformans and osteopathies associated with other disorders classified elsewhere	musculoskeletal	634	31666	3	0	0	0.171818	-0.124267	0.883144	0.0721424	0.0849757	1	0.916265
chr5.174562335.T.A	rs2220543	T	Severity	CAV	A	SUMO2P6	443.9	Peripheral vascular disease, unspecified	circulatory system	1938	33067	3	0	0	0.336226	-0.0632918	0.938669	0.0367442	0.0849795	1	0.916265
chr22.22210343.A.T	rs5757427	T	Severity	CAV	A	IGLV10-54	507	Pleurisy; pleural effusion	respiratory	218	24010	3	0	0	1.40842	-0.191198	0.825969	0.111002	0.0849846	1	0.916265
chr5.1211624.A.G	rs76067074	G	Severity	CAV-FE	G	SLC6A19	374.6	Dermatochalasis	sense organs	129	32975	3	0.105112	0	1.6694	0.473458	1.60554	0.274872	0.0849851	1	0.916265
chr10.98166813.G.T	rs10786398	T	Severity	CAV	T	R3HCC1L	626.11	Absent or infrequent menstruation	genitourinary	576	31113	3	0	0	0.233836	0.131025	1.14	0.0760687	0.0849862	1	0.916265
chr2.112913801.G.T	rs3811046	T	Risk factor	CAV	G	IL37	270.32	Paraproteinemia	endocrine/metabolic	171	27867	2	0	0	0.0179657	-0.215997	0.805738	0.125401	0.0849877	1	0.916265
chr13.33129529.C.G	rs34425674	G	Risk factor	CAV	G	STARD13	182	Malignant neoplasm of uterus	neoplasms	171	35504	3	0.0933762	23.083	2.60021	0.685707	1.98518	0.398103	0.0849903	1	0.916265
chr16.78590128.A.G	rs72803978	A	Severity	CAV	G	WWOX	454	Varicose veins	circulatory system	1534	31851	3	0	0	0.425113	-0.195153	0.822709	0.113304	0.0849992	1	0.916265
chr18.69541156.T.C	rs12958013	T	Severity	CAV	C	DOK6	740	Osteoarthrosis	musculoskeletal	5469	30086	3	0.0311296	80.1539	10.0776	0.0729736	1.0757	0.0423678	0.0850001	1	0.916265
chr3.126118894.C.T	rs1868132	T	Severity	CAV	T	ALDH1L1	426.24	Atrioventricular block, complete	circulatory system	134	22542	2	0.046365	38.1724	1.6174	0.321287	1.3789	0.18654	0.0850054	1	0.916265
chr9.21131628.G.C	rs12236000	G	Severity	CAV	C	-	743.11	Osteoporosis NOS	musculoskeletal	2368	34559	3	0.0105489	50.6456	4.05232	-0.097448	0.907149	0.056579	0.0850085	1	0.916265
chr17.31410594.G.A	rs178840	G	Severity	CAV	G	RAB11FIP4	578.9	Hemorrhage of gastrointestinal tract	digestive	368	19743	2	0.0525358	79.4444	4.86485	-0.137525	0.871512	0.079849	0.0850124	1	0.916265
chr4.143996657.T.C	rs6840234	C	Protective	FCP + IP	T	GYPB	296.2	Depression	mental disorders	4633	18786	3	0.00321854	61.4946	5.19407	-0.0429499	0.957959	0.0249374	0.0850135	1	0.916265
chr21.41464802.A.G	rs462574	A	Possible functional consequences	FCP + IP	A	TMPRSS2	348	Other conditions of brain	neurological	215	34823	3	0	0	0.629108	0.226173	1.25379	0.13132	0.085015	1	0.916265
chr13.112889041.C.T	rs9577175	T	Severity	CAV	T	ATP11A	938	Dermatitis due to solar radiation	dermatologic	119	23415	2	0	0	0.509624	-0.290574	0.747834	0.168713	0.0850151	1	0.916265
chr17.63488670.G.A	rs4343	G	Severity; Risk factor	CAV	G	ACE	379.2	Disorders of vitreous body	sense organs	687	21591	2	0	0	0.585185	-0.106033	0.899395	0.0615659	0.0850196	1	0.916265
chr4.67963489.G.A	rs6552134	G	Possible functional consequences	FCP + IP	A	TMPRSS11A	705	Disorders of sweat glands	dermatologic	106	7580	1	NA	NA	0	0.280883	1.3243	0.163089	0.0850222	1	0.916265
chr21.41464802.A.G	rs462574	A	Possible functional consequences	FCP + IP	A	TMPRSS2	960.2	Allergy/adverse effect of penicillin	injuries & poisonings	197	36772	3	0	0	0.973608	0.260921	1.29813	0.1515	0.085024	1	0.916265
chr10.89010241.T.C	rs982764	T	Severity	CAV-FE	C	FAS	285.21	Anemia in chronic kidney disease	hematopoietic	510	29103	3	0	0	0.487587	0.119718	1.12718	0.0695153	0.0850368	1	0.916265
chr12.132489230.GC.G	rs56106917	G	Severity	CAV	G	FBRSL1	327.7	Sleep related movement disorders	neurological	301	30533	3	6.77612e-06	29.0161	2.81754	0.148995	1.16067	0.086516	0.0850389	1	0.916265
chr1.12207235.C.T	rs3397	T	Severity	CAV-FE	T	TNFRSF1B	729	Other disorders of soft tissues	musculoskeletal	376	5715	1	NA	NA	0	-0.180093	0.835192	0.104574	0.0850397	1	0.916265
chr7.54580201.A.C	rs622568	C	Severity; Risk factor	CAV-FE	C	-	464	Acute sinusitis	respiratory	526	28282	3	0	0	0.583637	-0.13231	0.87607	0.0768292	0.0850462	1	0.916265
chr11.2872637.A.G	rs10766439	A	Severity	CAV	A	-	528.1	Stomatitis and mucositis	digestive	118	36162	3	0	0	1.51455	0.253727	1.28882	0.147335	0.0850495	1	0.916265
chr9.3320390.C.A	rs72699049	A	Severity	CAV	A	RFX3	567	Peritonitis and retroperitoneal infections	digestive	156	35689	3	0	0	0.248454	0.452283	1.5719	0.262634	0.0850507	1	0.916265
chr9.87726001.C.A	rs41307457	C;A	Possible functional consequences	FCP + IP	A	CTSL	286.9	Abnormal coagulation profile	hematopoietic	206	35717	3	0.189551	72.0315	7.1509	0.270145	1.31015	0.15687	0.0850519	1	0.916265
chr3.146517122.G.A	rs343320	A	Severity	CAV-FE	A	PLSCR1	599.8	Other symptoms involving urinary system	genitourinary	262	28768	3	0	0	1.11536	0.305833	1.35776	0.177594	0.0850524	1	0.916265
chr1.90742957.A.C	rs2166172	C	Severity	CAV-FE	C	-	569	Other disorders of intestine	digestive	708	35621	3	0.011392	49.2493	3.94083	-0.106799	0.898706	0.0620186	0.0850605	1	0.916265
chr3.141689849.A.G	rs6440031	G	Severity	CAV	A	LINC02618	313.1	Attention deficit hyperactivity disorder	mental disorders	198	34216	3	0	0	0.160815	0.292723	1.34007	0.169987	0.085064	1	0.916265
chr14.102356233.A.G	rs11160678	G	Severity	CAV	G	CINP	428.1	Congestive heart failure (CHF) NOS	circulatory system	1101	33617	3	0	0	1.55082	0.0840906	1.08773	0.048834	0.0850752	1	0.916265
chr10.52340585.A.T	rs1441121	T	Severity	CAV	A	-	512.7	Shortness of breath	respiratory	6659	22091	3	0	0	0.292795	-0.0424078	0.958479	0.0246283	0.0850849	1	0.916265
chr16.57636629.G.A	rs7499679	A	Severity	CAV	A	ADGRG1	561.2	NA	NA	885	36318	3	0.0122353	52.1869	4.18296	-0.096762	0.907772	0.0561947	0.0850867	1	0.916265
chr5.131995059.C.T	rs56162149	T	Severity	CAV-FE	T	ACSL6	512.2	Painful respiration	respiratory	195	17718	2	0	0	0.00221915	0.205602	1.22826	0.119406	0.0850933	1	0.916265
chr14.102356233.A.G	rs11160678	G	Severity	CAV	G	CINP	245.2	Chronic thyroiditis	endocrine/metabolic	886	30755	3	0	0	0.00666872	0.0901263	1.09431	0.0523428	0.085097	1	0.916265
chr14.102356233.A.G	rs11160678	G	Severity	CAV	G	CINP	245.21	Chronic lymphocytic thyroiditis	endocrine/metabolic	886	30755	3	0	0	0.00666872	0.0901263	1.09431	0.0523428	0.085097	1	0.916265
chr1.154454494.A.C	rs2228145	A	Risk factor	CAV	C	IL6R	480.1	Bacterial pneumonia	respiratory	221	34155	3	0.0487253	55.1194	4.45627	0.18366	1.20161	0.106665	0.085099	1	0.916265
chr2.113129630.T.C	rs419598	C	Risk factor	CAV	C	IL1RN	367.9	Blindness and low vision	sense organs	306	34442	3	4.74144e-06	23.3712	2.60998	0.17526	1.19156	0.101787	0.0851009	1	0.916265
chr5.132485305.G.A	rs17622656	A	Risk factor	FCP + IP	A	IRF1	345.12	Partial epilepsy	neurological	150	34922	3	8.68549e-07	27.6816	2.76555	0.24643	1.27945	0.143123	0.085104	1	0.916265
chrX.15581269.T.C	rs138390800	C	May destabilize ACE2 protein structure	FCP + IP	C	ACE2	626.14	Irregular menstrual bleeding	genitourinary	301	31407	3	0	0	2.03813e-05	1.38028	3.976	0.801647	0.0851057	1	0.916265
chr15.34253720.A.G	rs2705343	G	Severity	CAV-FE	G	SLC12A6	365.2	Primary angle-closure glaucoma	sense organs	148	33344	3	0.0534043	41.5453	3.42145	-0.319071	0.726824	0.185315	0.0851097	1	0.916265
chr1.109740350.G.T	rs1332018	T	Risk factor; Severity	CAV	G	GSTM3	279.7	Other immunological findings	endocrine/metabolic	1657	36381	3	0.00255003	28.6269	2.80218	0.0681278	1.0705	0.0395686	0.0851124	1	0.916265
chrX.15566297.A.G	rs4646179	G	Severity	CAV	G	ACE2	334	Degenerative disease of the spinal cord	neurological	217	35043	3	0	0	0.00189019	0.491288	1.63442	0.285345	0.0851175	1	0.916265
chr19.35687796.G.A	rs77127536	A	Severity	CAV	A	TYMSP2	350.3	Lack of coordination	neurological	179	33317	3	0	0	0.155858	0.238432	1.26926	0.138484	0.0851178	1	0.916265
chr1.27373964.C.T	rs141300199	T	Severity	CAV	T	FCN3	272	Disorders of lipoid metabolism	endocrine/metabolic	13495	23062	3	0.276339	57.1861	4.67138	0.429399	1.53633	0.249407	0.0851273	1	0.916265
chr9.4329170.T.C	rs3895472	C	Severity	CAV	T	GLIS3	619.1	Noninflammatory disorders of ovary, fallopian tube, and broad ligament	genitourinary	110	33715	3	0	0	1.36026	-0.427637	0.652048	0.248386	0.0851307	1	0.916265
chr7.22728630.G.T	rs2066992	T	Protective	CAV-FE	T	IL6	401.1	Essential hypertension	circulatory system	15483	21956	3	0.00312534	50.8885	4.07236	0.0512425	1.05258	0.0297637	0.085134	1	0.916265
chr14.74952741.A.G	rs2268616	G	Risk factor	CAV	G	PGF	250.23	Type 2 diabetes with ophthalmic manifestations	endocrine/metabolic	669	26431	3	0	0	0.429033	0.217942	1.24352	0.126591	0.0851373	1	0.916265
chr17.49863303.C.T	rs77534576	T	Severity	CAV	T	-	371.21	Allergic conjunctivitis	sense organs	108	33608	3	0	0	0.209987	0.576771	1.78028	0.335019	0.0851403	1	0.916265
chr3.149000300.G.T	rs76488148	T	Severity	CAV	T	GYG1	562	Diverticulosis and diverticulitis	digestive	789	28094	3	0.0694827	72.685	7.32199	0.151088	1.1631	0.087762	0.0851489	1	0.916265
chr16.89196249.G.A	rs117169628	A	Severity	CAV	A	SLC22A31	479	Other upper respiratory disease	respiratory	1430	26632	3	2.08588e-06	0	1.75231	0.114673	1.12151	0.0666109	0.0851527	1	0.916265
chr8.16932640.T.C	rs118072448	T	Severity	CAV	C	-	729	Other disorders of soft tissues	musculoskeletal	1172	28975	3	0.048249	52.8338	4.24032	0.190646	1.21003	0.110741	0.0851528	1	0.916265
chr14.35401887.C.T	rs696	CC genotype	Severity	CAV	T	NFKBIA	275	Disorders of mineral metabolism	endocrine/metabolic	799	28253	2	0	0	0.124017	0.0897766	1.09393	0.0521502	0.0851603	1	0.916265
chr5.123497022.T.C	rs62377777	T	Severity	CAV	C	-	296	Mood disorders	mental disorders	6632	24230	3	0	0	1.4553	0.0409171	1.04177	0.0237684	0.0851614	1	0.916265
chr17.45995618.A.G	rs112572874	G	Risk factor	CAV-FE	G	MAPT	761	Cervicalgia	symptoms	2227	35025	3	0.010888	59.0618	4.88541	0.0790611	1.08227	0.0459259	0.0851616	1	0.916265
chr4.111691870.C.T	rs112641600	C	Severity	CAV	T	-	714.1	Rheumatoid arthritis	musculoskeletal	782	35658	3	0	0	0.346597	-0.191741	0.82552	0.111383	0.0851687	1	0.916265
chr9.4329170.T.C	rs3895472	C	Severity	CAV	T	GLIS3	333.1	Essential tremor	neurological	213	34139	3	0	0	0.26513	0.249288	1.28311	0.144812	0.0851687	1	0.916265
chr1.155066988.C.T	rs114301457	T	Severity	CAV	T	EFNA4	588	Disorders resulting from impaired renal function	genitourinary	490	32085	3	0	0	0.00191173	1.31362	3.71963	0.763092	0.0851694	1	0.916265
chr9.33426577.A.G	rs10813976	G	Severity	CAV	G	-	626	Disorders of menstruation and other abnormal bleeding from female genital tract	genitourinary	2467	31182	3	0.00848563	57.0453	4.65607	-0.0767221	0.926147	0.0445685	0.0851708	1	0.916265
chr9.133257521.T.TC	rs8176719	TC	Severity; Risk factor	CAV-FE	TC	ABO	374	Other disorders of eyelids	sense organs	441	33569	3	0	0	1.01401	0.124973	1.13312	0.0725988	0.085174	1	0.916265
chr14.55263686.C.T	rs10140801	T	Severity	CAV-FE	C	FBXO34-AS1	433.2	Occlusion of cerebral arteries	circulatory system	438	8539	1	NA	NA	0	-0.181028	0.834412	0.105162	0.0851754	1	0.916265
chr1.46309111.A.G	rs41292543	G	Severity	CAV-FE	G	UQCRH	300.9	Posttraumatic stress disorder	mental disorders	509	24369	3	0	0	0.111372	-0.271905	0.761927	0.157954	0.0851754	1	0.916265
chr21.41660268.A.T	rs2252109	A	Severity	CAV	T	-	619.4	Noninflammatory disorders of vagina	genitourinary	107	11475	1	NA	NA	0	-0.240937	0.785891	0.139965	0.0851766	1	0.916265
chr3.38894643.C.T	rs33985936	T	Severity	CAV	T	SCN11A	1015	NA	NA	288	38448	3	0.0151774	36.7677	3.16294	-0.196235	0.821819	0.113997	0.0851771	1	0.916265
chr9.78543197.A.G	rs7027911	A	Severity	CAV	G	-	411	Ischemic Heart Disease	circulatory system	3244	21412	2	0.000407147	11.8633	1.1346	0.0564902	1.05812	0.0328164	0.0851777	1	0.916265
chr8.16932640.T.C	rs118072448	T	Severity	CAV	C	-	500	Lung disease due to external agents	respiratory	125	36342	3	0	0	0.203033	0.425871	1.53092	0.247401	0.0851816	1	0.916265
chr1.205208489.G.A	rs11240388	G	Severity	CAV-FE	G	DSTYK	252.1	Hyperparathyroidism	endocrine/metabolic	170	11965	1	NA	NA	0	-0.197816	0.820521	0.114918	0.0851848	1	0.916265
chr3.146517122.G.A	rs343320	A	Severity	CAV-FE	A	PLSCR1	263	Other nutritional deficiency	endocrine/metabolic	209	25096	3	0	0	1.49851	0.328659	1.3891	0.190931	0.0851875	1	0.916265
chr5.174562335.T.A	rs2220543	T	Severity	CAV	A	SUMO2P6	295	Schizophrenia and other psychotic disorders	mental disorders	644	24127	3	0.00325147	14.492	2.33896	0.101686	1.10704	0.0590734	0.0851887	1	0.916265
chr5.77379593.G.A	rs7715119	A	Severity	CAV-FE	A	PDE8B	532	Dysphagia	digestive	1110	28119	3	0	0	0.171185	-0.110267	0.895595	0.064059	0.0851903	1	0.916265
chr15.90879313.T.C	rs8039305	C	Risk factor	CAV-FE	T	FURIN	720	Spinal stenosis	musculoskeletal	184	7525	1	NA	NA	0	0.227182	1.25506	0.131983	0.085196	1	0.916265
chr3.149000300.G.T	rs76488148	T	Severity	CAV	T	GYG1	782.6	Pallor and flushing	symptoms	209	34308	3	0	0	0.577814	-0.342665	0.709876	0.199074	0.0851963	1	0.916265
chr10.8988345.A.T	rs71481792	A	Severity	CAV	T	-	562.1	Diverticulosis	digestive	514	27833	3	0	0	0.606435	0.130771	1.13971	0.0759753	0.0852104	1	0.916265
chrX.12885540.A.T	rs179008	T	Severity; Risk factor	CAV	T	TLR7	751.2	Congenital anomalies of urinary system	congenital anomalies	153	37650	3	0	0	0.194352	0.275367	1.31701	0.159983	0.0852109	1	0.916265
chr6.12216733.A.G	rs10755709	A	Severity	CAV	G	-	507	Pleurisy; pleural effusion	respiratory	290	35278	3	0.0178845	38.8372	3.26996	-0.159875	0.85225	0.0928851	0.0852117	1	0.916265
chr1.214663607.G.A	rs143976001	A	Severity	CAV	A	CENPF	459	Other disorders of circulatory system	circulatory system	635	23725	2	0	0	0.00224763	1.37847	3.96881	0.800871	0.0852129	1	0.916265
chr16.57636629.G.A	rs7499679	A	Severity	CAV	A	ADGRG1	577.2	Chronic pancreatitis	digestive	114	38101	3	0.0506274	45.7232	3.68482	0.242201	1.27405	0.140721	0.0852247	1	0.916265
chr4.186082920.C.T	rs3775291	T	Risk factor; Severity	CAV-FE	T	TLR3	626.12	Excessive or frequent menstruation	genitourinary	723	31391	3	1.94182e-06	22.996	2.59727	0.127671	1.13618	0.07418	0.0852323	1	0.916265
chr5.32750877.T.C	rs1173773	C	Protective	CAV	T	NPR3	300.1	Anxiety disorder	mental disorders	832	5768	1	NA	NA	0	0.0951834	1.09986	0.0553038	0.0852323	1	0.916265
chr22.24011037.T.C	rs11090305	C	Severity	CAV	C	-	464	Acute sinusitis	respiratory	508	26552	3	0.00851301	28.9446	2.81471	-0.133983	0.874605	0.0778476	0.0852336	1	0.916265
chr2.195499753.A.C	rs73060484	C	Severity	CAV	C	-	262	Mineral deficiency NEC	endocrine/metabolic	508	25055	3	0	0	0.130098	-0.180804	0.834599	0.105053	0.0852369	1	0.916265
chr4.44416575.T.C	rs35540967	C	Severity	CAV	C	KCTD8	433.2	Occlusion of cerebral arteries	circulatory system	1139	35743	3	0	0	1.27843	-0.19046	0.826579	0.110663	0.0852371	1	0.916265
chr11.611919.C.G	rs702966	C	Severity in African-Americans	CAV	C	PHRF1	735.2	Acquired toe deformities	musculoskeletal	178	8525	1	NA	NA	0	-0.189169	0.827647	0.109914	0.085239	1	0.916265
chr14.94566450.G.A	rs2093266	A	Risk factor for acute kidney injury	CAV	A	SERPINA4	241	Nontoxic nodular goiter	endocrine/metabolic	2141	31121	3	5.58416e-06	15.589	2.36936	-0.0806745	0.922494	0.046875	0.0852402	1	0.916265
chr13.73984368.C.T	rs12871414	C	Severity	CAV	T	KLF12	290.11	Alzheimer's disease	mental disorders	179	34465	3	0.0836893	53.8866	4.33713	0.235781	1.2659	0.136999	0.0852427	1	0.916265
chr1.27373964.C.T	rs141300199	T	Severity	CAV	T	FCN3	500	Lung disease due to external agents	respiratory	126	36823	3	0	0	0.000916561	1.83915	6.29119	1.06863	0.0852434	1	0.916265
chr2.167953627.G.A	rs7595310	A	Severity	CAV-FE	A	STK39	365	Glaucoma	sense organs	1430	25784	2	0.00897414	61.1778	2.57585	-0.0777902	0.925158	0.0452019	0.0852596	1	0.916277
chr21.41508701.T.G	rs4283504	T	Possible functional consequences	FCP + IP	T	TMPRSS2	550.6	Incisional hernia	digestive	233	35475	3	0	0	0.913159	0.263335	1.30126	0.153019	0.0852624	1	0.916277
chr14.55263686.C.T	rs10140801	T	Severity	CAV-FE	T	FBXO34-AS1	345.1	Epilepsy	neurological	148	26515	2	0	0	0.0429812	-0.211114	0.809681	0.122678	0.0852721	1	0.916277
chr14.102356233.A.G	rs11160678	G	Severity	CAV	G	CINP	709.2	Sicca syndrome	dermatologic	251	31436	3	0.0627274	65.8692	5.8598	0.164883	1.17926	0.0958132	0.0852727	1	0.916277
chr6.30887474.G.A	rs4618569	AG genotype	Severity	CAV	A	DDR1	371.21	Allergic conjunctivitis	sense organs	108	33650	3	0.0194881	1.64914	2.03354	-0.290969	0.747539	0.169082	0.0852737	1	0.916277
chr9.133257521.T.TC	rs8176719	TC	Severity; Risk factor	CAV-FE	TC	ABO	257	Testicular dysfunction	endocrine/metabolic	574	35052	3	0	0	0.0365199	0.109935	1.11621	0.0638835	0.085274	1	0.916277
chr4.71762286.C.T	rs113574864	T	Severity	CAV	T	GC	561.2	NA	NA	894	36669	3	0.0055926	28.3618	2.79181	0.132483	1.14166	0.0769879	0.0852825	1	0.916277
chr14.74952741.A.G	rs2268616	G	Risk factor	CAV	G	PGF	710.19	Unspecified osteomyelitis	musculoskeletal	175	35918	3	0	0	0.106571	-0.626328	0.534551	0.363974	0.0852865	1	0.916277
chr8.16932640.T.C	rs118072448	T	Severity	CAV	C	-	571	Chronic liver disease and cirrhosis	digestive	2661	32433	3	0	0	0.0249535	0.118273	1.12555	0.0687337	0.0852977	1	0.916277
chr14.74952741.A.G	rs2268616	G	Risk factor	CAV	G	PGF	785	Abdominal pain	symptoms	6112	26313	3	0.0052093	39.4831	3.30486	0.0831737	1.08673	0.0483371	0.0853048	1	0.916277
chr6.31575324.G.A	rs361525	G	Severity	CAV-FE	A	TNF	315	Develomental delays and disorders	mental disorders	134	38380	3	0	0	1.10325	0.439326	1.55166	0.255322	0.0853099	1	0.916277
chr11.611919.C.G	rs702966	C	Severity in African-Americans	CAV	G	PHRF1	694	Dyschromia and Vitiligo	dermatologic	677	24486	2	0	0	0.0653488	0.0996975	1.10484	0.0579419	0.0853151	1	0.916277
chr18.69541156.T.C	rs12958013	T	Severity	CAV	C	DOK6	555.21	Ulcerative colitis (chronic)	digestive	266	27488	3	0	0	0.158874	-0.286474	0.750907	0.166493	0.0853163	1	0.916277
chr19.50379362.T.C	rs1405655	C	Severity	CAV-FE	T	NR1H2	599.3	Dysuria	genitourinary	395	6871	1	NA	NA	0	-0.125954	0.881656	0.0732027	0.0853208	1	0.916277
chr9.132278286.T.C	rs11243705	C	Severity	CAV	C	SETX	216.1	Screening for malignant neoplasms of the skin	neoplasms	572	34242	3	1.41209e-06	12.3082	2.28072	-0.159129	0.852887	0.0924843	0.0853228	1	0.916277
chr1.169597075.C.T	rs6127	T	Severity in males	CAV	C	SELP	587	Kidney replaced by transpant	genitourinary	407	32098	3	0.000187506	0	1.90019	0.140368	1.1507	0.0815825	0.0853294	1	0.916277
chr7.22728408.A.G	rs2069837	G	Severity	CAV-FE	G	IL6	724.8	Other symptoms referable to back	musculoskeletal	251	33351	3	0	0	0.570121	0.236058	1.26625	0.137199	0.0853326	1	0.916277
chr14.74952741.A.G	rs2268616	G	Risk factor	CAV	G	PGF	741.2	Stiffness of joint	musculoskeletal	1247	35086	3	0.023971	30.0449	2.85898	0.169479	1.18469	0.0985034	0.0853346	1	0.916277
chr3.149000300.G.T	rs76488148	T	Severity	CAV	T	GYG1	359.2	Myopathy	neurological	154	36114	3	0	0	0.376183	0.3035	1.35459	0.176399	0.0853358	1	0.916277
chr4.166008836.A.T	rs17047200	TT genotype	Severity (TT genotype)*Conflicting; Risk factor (AA genotype)*Conflicting	CAV	T	TLL1	327.71	Restless legs syndrome	neurological	204	29816	3	0	0	0.29494	0.21999	1.24606	0.127863	0.0853393	1	0.916277
chr22.22210343.A.T	rs5757427	T	Severity	CAV	A	IGLV10-54	153.2	Colon cancer	neoplasms	159	22508	3	0	0	0.720928	-0.230337	0.794266	0.133877	0.08534	1	0.916277
chr22.49281538.G.A	rs62220604	G	Severity	CAV	A	-	256	Ovarian dysfunction	endocrine/metabolic	432	33674	3	0	0	0.300765	-0.166253	0.846832	0.0966324	0.0853476	1	0.916277
chr10.89010241.T.C	rs982764	T	Severity	CAV-FE	C	FAS	276.14	Hypopotassemia	endocrine/metabolic	862	34047	3	0	0	0.744182	0.0918571	1.09621	0.0533914	0.0853511	1	0.916277
chr9.87726151.C.T	rs41312184	C;T	Possible functional consequences	FCP + IP	T	CTSL	244	Hypothyroidism	endocrine/metabolic	3832	31232	3	0.0432429	49.0234	3.92337	0.166251	1.18087	0.0966332	0.0853528	1	0.916277
chr19.31533051.C.A	rs8105499	C	Severity	CAV	A	LINC02841	260.2	severe protein-calorie malnutrition	endocrine/metabolic	139	24698	3	0	0	0.0952392	0.238313	1.26911	0.138521	0.0853576	1	0.916277
chr7.117652877.C.G	rs80034486	G	Severity	CAV	G	CFTR	249	Secondary diabetes mellitus	endocrine/metabolic	854	20977	2	0	0	0.000617434	1.48896	4.4325	0.865481	0.0853618	1	0.916277
chr9.132278286.T.C	rs11243705	C	Severity	CAV	C	SETX	338.2	Chronic pain	neurological	5844	28251	3	0	0	0.532195	0.0529742	1.0544	0.0307921	0.0853624	1	0.916277
chr1.12207235.C.T	rs3397	T	Severity	CAV-FE	T	TNFRSF1B	687.4	Disturbance of skin sensation	dermatologic	425	5743	1	NA	NA	0	0.1543	1.16684	0.0896917	0.0853701	1	0.916277
chr1.244873270.T.C	rs12130553	C	Severity	CAV	C	-	300.11	Generalized anxiety disorder	mental disorders	217	7411	1	NA	NA	0	0.1721	1.1878	0.100039	0.0853732	1	0.916277
chr22.49281538.G.A	rs62220604	G	Severity	CAV	A	-	241	Nontoxic nodular goiter	endocrine/metabolic	2081	29966	3	0.00586342	43.9875	3.57063	0.0749321	1.07781	0.043557	0.0853734	1	0.916277
chr8.97128242.T.C	rs7817272	C	Severity	CAV	C	CPQ	512.8	Cough	respiratory	4697	23106	3	0.000717507	19.5803	2.48695	0.0455666	1.04662	0.0264874	0.0853755	1	0.916277
chr2.195994321.C.T	rs191631470	T	Severity	CAV	T	DNAH7	571	Chronic liver disease and cirrhosis	digestive	2692	32785	3	0	0	1.23585	-0.438017	0.645315	0.254619	0.0853812	1	0.916277
chr14.55263686.C.T	rs10140801	T	Severity	CAV-FE	T	FBXO34-AS1	381.1	Otitis media	sense organs	197	27197	2	0	0	0.543408	-0.184448	0.831563	0.107221	0.0853837	1	0.916277
chr17.27263807.T.C	rs60811869	C	Severity	CAV	C	-	792	Abnormal Papanicolaou smear of cervix and cervical HPV	genitourinary	476	34903	3	0.552817	81.5816	10.8587	0.315064	1.37035	0.183148	0.085384	1	0.916277
chr5.123497022.T.C	rs62377777	T	Severity	CAV	C	-	368.4	Visual field defects	sense organs	113	35279	3	0.040189	39.8765	3.32649	0.258025	1.29437	0.149993	0.0853881	1	0.916277
chr5.77379593.G.A	rs7715119	A	Severity	CAV-FE	A	PDE8B	458.9	Hypotension NOS	circulatory system	270	35956	3	0.00010453	0	1.45602	0.198033	1.219	0.11512	0.0853912	1	0.916277
chr8.38996464.C.A	rs7840270	C	Severity	CAV-FE	A	ADAM9	696.42	Psoriatic arthropathy	dermatologic	147	23354	2	0.0858221	71.9276	3.56222	0.205721	1.22841	0.119592	0.0853974	1	0.916277
chr2.74462906.CA.C	rs765427546	C	Severity	CAV	C	MOGS	401.21	Hypertensive heart disease	circulatory system	254	12543	2	0	0	0.000262931	1.94201	6.97278	1.12896	0.0853991	1	0.916277
chr5.77379593.G.A	rs7715119	A	Severity	CAV-FE	A	PDE8B	274.11	Gouty arthropathy	endocrine/metabolic	327	37793	3	0.0106789	21.4143	2.54499	0.181985	1.1996	0.105795	0.0854022	1	0.916277
chr17.45714244.T.C	rs113661667	C	Risk factor	CAV-FE	C	LINC02210-CRHR1	415.1	Acute pulmonary heart disease	circulatory system	602	37833	3	0.00079955	11.6397	2.26346	0.154376	1.16693	0.0897457	0.0854056	1	0.916277
chr14.35401887.C.T	rs696	CC genotype	Severity	CAV	C	NFKBIA	442	Other aneurysm	circulatory system	152	7930	1	NA	NA	0	0.205983	1.22873	0.119748	0.0854081	1	0.916277
chr9.87726151.C.T	rs41312184	C;T	Possible functional consequences	FCP + IP	T	CTSL	288	Diseases of white blood cells	hematopoietic	467	34566	3	0	0	1.57718	0.393253	1.48179	0.228626	0.085419	1	0.916277
chr22.49281538.G.A	rs62220604	G	Severity	CAV	A	-	842	Other sprains and strains	injuries & poisonings	136	35024	3	0	0	1.38103	0.264776	1.30314	0.153934	0.0854212	1	0.916277
chr16.16924042.C.A	rs1453512	A	Severity	CAV	C	-	241.1	Nontoxic uninodular goiter	endocrine/metabolic	1418	30807	3	0	0	0.679095	-0.079019	0.924022	0.0459397	0.0854213	1	0.916277
chrX.15564667.C.T	rs2074192	T	Severity (T allele); Severity for males > 50 y.o (T allele); Protective (C allele); Protective (CT genotype)	CAV	T	ACE2	367.4	NA	NA	535	37211	3	0.000465508	2.83233	2.0583	0.11912	1.1265	0.0692536	0.0854227	1	0.916277
chr7.54580201.A.C	rs622568	C	Severity; Risk factor	CAV-FE	C	-	625	Pain and other symptoms associated with female genital organs	genitourinary	137	37545	3	0.035959	30.152	2.86336	0.23809	1.26882	0.138424	0.0854315	1	0.916277
chr10.104263031.C.A	rs4925	A	Protective for neurological complications of long COVID	CAV	A	GSTO1	1004	NA	NA	155	38784	3	0	0	0.596097	-0.264436	0.767639	0.153742	0.0854336	1	0.916277
chr8.73355963.T.C	rs2010843	C	Severity	CAV	C	RDH10-AS1	702	Degenerative skin conditions and other dermatoses	dermatologic	288	22545	2	0	0	0.053223	0.168041	1.18299	0.0976998	0.0854368	1	0.916277
chr13.23084699.A.G	rs1984162	G	Severity	CAV	G	-	355.1	Chronic pain syndrome	neurological	600	35321	3	0	0	0.207826	0.118075	1.12533	0.0686494	0.085439	1	0.916277
chr3.38894643.C.T	rs33985936	T	Severity	CAV	T	SCN11A	415.1	Acute pulmonary heart disease	circulatory system	607	37939	3	0	0	0.896664	0.128859	1.13753	0.0749211	0.0854453	1	0.916277
chr5.180810828.C.T	rs113791144	T	Severity	CAV	T	-	300.9	Posttraumatic stress disorder	mental disorders	509	24343	3	0	0	0.344458	-0.222105	0.800832	0.129136	0.0854459	1	0.916277
chr6.52200448.A.G	rs13192246	G	Severity	CAV	A	-	395.2	Nonrheumatic aortic valve disorders	circulatory system	793	26069	2	0	0	0.141074	-0.101197	0.903755	0.0588386	0.0854488	1	0.916277
chr17.42362183.A.G	rs744166	G	Risk factor; Severity	CAV	A	STAT3	252	Disorders of parathyroid gland	endocrine/metabolic	218	8512	1	NA	NA	0	0.18148	1.19899	0.105519	0.0854541	1	0.916277
chr21.33252612.A.G	rs2236757	A	Severity	CAV-FE	A	IFNAR2	342	Hemiplegia	neurological	152	33683	3	0	0	0.719256	-0.240904	0.785917	0.140071	0.0854547	1	0.916277
chr4.111691870.C.T	rs112641600	C	Severity	CAV	T	-	733	Other disorders of bone and cartilage	musculoskeletal	2158	31685	3	0	0	0.895528	0.110357	1.11668	0.0641657	0.0854549	1	0.916277
chr7.22728630.G.T	rs2066992	T	Protective	CAV-FE	T	IL6	253.1	Pituitary hyperfunction	endocrine/metabolic	119	35075	3	0	0	0.951014	-0.416182	0.65956	0.241988	0.0854602	1	0.916277
chr7.128938247.T.G	rs10488631	TCTA haplotype	Severity in European-Americans	CAV	T	IRF5	070.3	Viral hepatitis C	infectious diseases	2175	17231	2	0.000354974	12.8986	1.14809	-0.0586673	0.94302	0.034112	0.0854614	1	0.916277
chr10.98166813.G.T	rs10786398	T	Severity	CAV	T	R3HCC1L	411	Ischemic Heart Disease	circulatory system	4457	32866	3	0	0	0.498372	-0.0531969	0.948193	0.0309314	0.0854632	1	0.916277
chr9.78543197.A.G	rs7027911	A	Severity	CAV	G	-	586.2	Cyst of kidney, acquired	genitourinary	370	20225	2	0	0	0.766839	0.143895	1.15476	0.0836692	0.0854684	1	0.916277
chr22.43928847.C.G	rs738409	G	Protective*Conflicting; Severity*Conflicting	CAV	G	PNPLA3	735.1	Flat foot	musculoskeletal	205	23091	2	0	0	0.302193	-0.226432	0.797374	0.131662	0.0854687	1	0.916277
chr1.27373964.C.T	rs141300199	T	Severity	CAV	T	FCN3	411.4	Coronary atherosclerosis	circulatory system	4108	33157	3	0.00679748	0	1.03307	0.540085	1.71615	0.31404	0.0854692	1	0.916277
chr21.41494374.C.T	rs114363287	T	Risk factor	CAV	T	TMPRSS2	772	Symptoms of the muscles	symptoms	167	23695	2	0	0	0.000513241	1.79256	6.00482	1.04231	0.0854695	1	0.916277
chr17.27660155.T.C	rs117217714	C	Severity	CAV	C	NOS2P1	204.4	Multiple myeloma	neoplasms	169	38327	3	0	0	0.0473311	1.0144	2.75772	0.58984	0.0854696	1	0.916277
chr1.155133406.T.G	rs4971066	G	Risk factor	CAV	G	EFNA1	371.1	Uveitis, noninfectious or NOS	sense organs	210	33273	3	0.0607367	45.0466	3.63945	0.245845	1.2787	0.142951	0.08547	1	0.916277
chr1.173115604.T.G	rs17300100	G	Severity	CAV	G	-	500	Lung disease due to external agents	respiratory	124	36139	3	2.53194e-06	3.94737	2.08219	0.365217	1.44083	0.212362	0.0854719	1	0.916277
chr8.16932640.T.C	rs118072448	T	Severity	CAV	C	-	455	Hemorrhoids	circulatory system	1399	31531	3	0	0	0.716409	0.153953	1.16644	0.0895191	0.0854723	1	0.916277
chr15.60902209.A.G	rs4774377	G	Risk factor	CAV-FE	G	RORA	338	Pain	neurological	6316	28011	3	0	0	1.64263	0.0377618	1.03848	0.0219574	0.0854726	1	0.916277
chr10.36988942.A.G	rs2091431	G	Severity	CAV	A	-	334	Degenerative disease of the spinal cord	neurological	216	34611	3	0.00105746	3.20533	2.06623	0.182388	1.20008	0.106055	0.085477	1	0.916277
chr15.90879313.T.C	rs8039305	C	Risk factor	CAV-FE	T	FURIN	574.1	Cholelithiasis	digestive	137	8570	1	NA	NA	0	-0.303728	0.738061	0.176612	0.0854783	1	0.916277
chr1.35908500.C.T	rs2765013	C	Severity	CAV	T	AGO1	622	Polyp of female genital organs	genitourinary	297	37227	3	0	0	0.456797	0.163495	1.17762	0.0950712	0.0854853	1	0.916297
chr2.45584979.T.C	-	HLA-A*02:02	Protective	IP	T	HLA-A	427.7	Tachycardia NOS	circulatory system	194	7018	1	NA	NA	0	0.182012	1.19963	0.105841	0.0854917	1	0.916297
chr9.131672331.T.G	rs12551879	G	Severity	CAV	G	RAPGEF1	496.1	Emphysema	respiratory	692	29579	3	0.137557	74.6849	7.90041	-0.198365	0.82007	0.115354	0.0855019	1	0.916297
chrX.15586459.TAAATC.T	rs755766792	T	Severity	CAV	T	ACE2	359.2	Myopathy	neurological	157	36518	3	0	0	0.00109752	1.78826	5.97903	1.03994	0.0855094	1	0.916297
chr17.49863303.C.T	rs77534576	T	Severity	CAV	T	-	803	Fracture of upper limb	injuries & poisonings	388	35190	3	0	0	0.848351	0.32869	1.38915	0.19115	0.0855162	1	0.916297
chrX.15599938.A.G	rs2106809	G	Severity	CAV	G	ACE2	516.1	Hemoptysis	respiratory	153	38946	3	1.22765e-06	0	1.65451	0.267926	1.30725	0.155813	0.0855176	1	0.916297
chr13.41746691.T.A	rs10507497	A	Severity	CAV-FE	A	VWA8	289	Other diseases of blood and blood-forming organs	hematopoietic	806	34435	3	0.0252136	68.2261	6.29448	-0.108447	0.897227	0.0630688	0.0855234	1	0.916297
chr12.112919388.G.A	rs10774671	A	Severity (A allele); Protective (G allele)	CAV-FE	A	OAS1	694.2	Other dyschromia	dermatologic	159	7547	1	NA	NA	0	0.195835	1.21633	0.113892	0.0855264	1	0.916297
chr4.44416575.T.C	rs35540967	C	Severity	CAV	C	KCTD8	279	Disorders involving the immune mechanism	endocrine/metabolic	281	36195	3	0.085539	34.4735	3.0522	0.269685	1.30955	0.156842	0.0855294	1	0.916297
chr11.114726432.A.T	rs1712779	T	Severity	CAV-FE	T	-	153	Colorectal cancer	neoplasms	919	34566	3	0	0	0.0879442	-0.0935611	0.910682	0.0544131	0.0855311	1	0.916297
chr9.4329170.T.C	rs3895472	C	Severity	CAV	T	GLIS3	726.3	Bursitis	musculoskeletal	254	28656	3	0	0	1.34372	0.219587	1.24556	0.127708	0.0855318	1	0.916297
chr22.41925447.G.A	rs61756766	A	Severity	CAV	A	TNFRSF13C	369	Infection of the eye	sense organs	856	33667	3	1.08363	83.8927	12.4167	0.449586	1.56766	0.261473	0.0855354	1	0.916297
chr22.43928847.C.G	rs738409	G	Protective*Conflicting; Severity*Conflicting	CAV	G	PNPLA3	939	Atopic/contact dermatitis due to other or unspecified	dermatologic	2302	30610	3	0	0	1.00916	-0.0640217	0.937985	0.037235	0.0855422	1	0.916297
chr2.196087686.G.A	rs2176724	A	Severity	CAV	A	-	763	Thoracic or lumbosacral neuritis or radiculitis, unspecified	symptoms	2249	31990	3	0	0	1.10732	-0.0704742	0.931952	0.0409878	0.0855426	1	0.916297
chr14.102356233.A.G	rs11160678	G	Severity	CAV	G	CINP	366.2	Senile cataract	sense organs	1867	33902	3	0	0	0.599771	0.0652819	1.06746	0.0379683	0.0855455	1	0.916297
chr11.611919.C.G	rs702966	C	Severity in African-Americans	CAV	C	PHRF1	599.3	Dysuria	genitourinary	394	6872	1	NA	NA	0	0.127775	1.1363	0.074315	0.0855466	1	0.916297
chr17.9267091.C.T	rs34761447	C	Severity	CAV	T	STX8	317.1	Alcoholism	mental disorders	724	31687	3	0.0305319	44.0484	3.57452	0.203894	1.22617	0.118586	0.0855466	1	0.916297
chr16.89196249.G.A	rs117169628	A	Severity	CAV	A	SLC22A31	368.4	Visual field defects	sense organs	114	35380	3	0	0	0.279003	-0.484508	0.616	0.281795	0.0855478	1	0.916297
chr7.22728408.A.G	rs2069837	G	Severity	CAV-FE	G	IL6	276.12	Hyposmolality and/or hyponatremia	endocrine/metabolic	356	34270	3	0	0	0.435796	-0.241025	0.785822	0.140186	0.0855564	1	0.916297
chr19.24134099.G.A	rs10407383	A	Severity	CAV-FE	A	ZNF254	590	Pyelonephritis	genitourinary	204	31908	3	0.227781	75.0257	8.00822	-0.195998	0.822014	0.113998	0.0855582	1	0.916297
chr4.143999443.G.A	rs7683365	A	Risk factor	FCP + IP	A	GYPB	537	Other disorders of stomach and duodenum	digestive	235	31647	3	0	0	1.51193	-0.199023	0.819531	0.115758	0.0855585	1	0.916297
chr12.47902438.G.T	rs11574024	T	Severity	CAV	T	VDR	737	Curvature of spine	musculoskeletal	306	35925	3	0	0	0.19609	-0.407803	0.66511	0.237192	0.0855609	1	0.916297
chr5.159315942.T.G	rs3212227	T	Severity	FCP	G	IL12B	686	Other local infections of skin and subcutaneous tissue	dermatologic	298	33731	3	0.0319143	53.7892	4.32799	0.154251	1.16678	0.0897187	0.0855648	1	0.916297
chr2.181488719.A.C	rs2034831	C	Severity	CAV	C	ITGA4	560	Intestinal obstruction without mention of hernia	digestive	334	28128	3	0	0	0.740888	0.282569	1.32653	0.164357	0.0855718	1	0.916297
chr15.90866675.C.T	rs79742014	T	Protective	IP	T	FURIN	375.1	Dry eyes	sense organs	1661	33517	3	0	0	0.304736	0.220399	1.24657	0.128198	0.0855757	1	0.916297
chr2.162267541.C.T	rs1990760	T	Risk factor; Severity	CAV	T	IFIH1	427.22	Atrial flutter	circulatory system	182	19046	2	0.0184641	30.7301	1.44363	-0.225665	0.797985	0.131261	0.0855767	1	0.916297
chr10.104263031.C.A	rs4925	A	Protective for neurological complications of long COVID	CAV	A	GSTO1	300.4	Dysthymic disorder	mental disorders	612	24354	3	0	0	0.102426	-0.130018	0.87808	0.0756272	0.0855794	1	0.916297
chr13.23084699.A.G	rs1984162	G	Severity	CAV	G	-	361	Retinal detachments and defects	sense organs	188	33993	3	0	0	1.14258	0.207057	1.23005	0.12044	0.0855826	1	0.916297
chr21.41473715.C.A	rs2298661	A	Protective	CAV-FE	A	TMPRSS2	184	Cancer of other female genital organs	neoplasms	129	36496	3	0	0	1.21255	-0.301672	0.739581	0.175476	0.0855853	1	0.916297
chr15.33615902.C.T	rs12593288	C	Severity	CAV	T	RYR3	560	Intestinal obstruction without mention of hernia	digestive	335	28079	3	0.0102368	6.93281	2.14899	0.183395	1.20129	0.106678	0.0855868	1	0.916297
chr7.22728408.A.G	rs2069837	G	Severity	CAV-FE	G	IL6	070	Viral hepatitis	infectious diseases	3195	27990	3	0.0098023	60.7294	5.09286	0.0767357	1.07976	0.0446368	0.0855938	1	0.916297
chr17.31410594.G.A	rs178840	G	Severity	CAV	A	RAB11FIP4	274.1	Gout	endocrine/metabolic	223	11489	1	NA	NA	0	0.178172	1.19503	0.103643	0.0855962	1	0.916297
chr1.3081749.G.A	rs12745140	A	Severity	CAV	A	PRDM16	593.1	Gross hematuria	genitourinary	417	31418	3	0	0	0.955558	0.237186	1.26768	0.137972	0.0855976	1	0.916297
chr19.31533051.C.A	rs8105499	C	Severity	CAV	A	LINC02841	189.2	Cancer of bladder	neoplasms	143	38180	3	0	0	1.55439	0.224043	1.25113	0.130328	0.0856017	1	0.916297
chr6.31575324.G.A	rs361525	G	Severity	CAV-FE	A	TNF	695.3	Rosacea	dermatologic	294	24492	2	0	0	0.25823	0.284244	1.32876	0.165348	0.0856027	1	0.916297
chr1.214663607.G.A	rs143976001	A	Severity	CAV	A	CENPF	571.8	Liver abscess and sequelae of chronic liver disease	digestive	231	21162	2	0	0	0.000333927	1.88025	6.55514	1.09378	0.0856071	1	0.916297
chr19.24134099.G.A	rs10407383	A	Severity	CAV-FE	A	ZNF254	352.2	Facial nerve disorders [CN7]	neurological	183	35315	3	0	0	0.675123	-0.211729	0.809184	0.123168	0.0856097	1	0.916297
chr13.73984368.C.T	rs12871414	C	Severity	CAV	T	KLF12	415.1	Acute pulmonary heart disease	circulatory system	597	37221	3	0.0559265	73.7995	7.63345	0.129683	1.13847	0.0754401	0.0856109	1	0.916297
chr6.32623820.T.C	rs9271609	T	Severity	CAV	C	HLA-DQA1	334	Degenerative disease of the spinal cord	neurological	218	35075	3	0	0	1.82765	-0.201911	0.817167	0.117458	0.0856138	1	0.916297
chr2.167953627.G.A	rs7595310	A	Severity	CAV-FE	A	STK39	172	Skin cancer	neoplasms	648	27455	2	0	0	0.00884818	0.118959	1.12632	0.0692025	0.0856159	1	0.916297
chr12.57108399.C.T	rs324011	T	Risk factor; Severity	CAV	T	STAT6	960.2	Allergy/adverse effect of penicillin	injuries & poisonings	199	36698	3	0	0	1.61551	-0.206925	0.813081	0.120377	0.085619	1	0.916297
chr2.195519781.A.G	rs74417002	G	Severity	CAV	G	-	251.1	Hypoglycemia	endocrine/metabolic	336	24798	3	0.0130502	0	1.60926	-0.418942	0.657742	0.243722	0.085626	1	0.916335
chr17.27263807.T.C	rs60811869	C	Severity	CAV	C	-	372	Disorders of conjunctiva	sense organs	267	33560	3	0	0	0.157721	0.369847	1.44751	0.215166	0.0856344	1	0.916344
chr4.67963885.A.G	rs17088850	G	Possible functional consequences	FCP + IP	G	TMPRSS11A	402	NA	NA	218	8920	1	NA	NA	0	-0.235375	0.790275	0.136935	0.0856365	1	0.916344
chr6.30887474.G.A	rs4618569	AG genotype	Severity	CAV	A	DDR1	250	Diabetes mellitus	endocrine/metabolic	8322	26955	3	0	0	0.286855	-0.0379612	0.96275	0.0220849	0.0856369	1	0.916344
chr1.156125675.T.C	rs581342	C	Severity	CAV	T	LMNA	415	Pulmonary heart disease	circulatory system	304	8890	1	NA	NA	0	0.147144	1.15852	0.0856094	0.085653	1	0.916479
chr15.34253720.A.G	rs2705343	G	Severity	CAV-FE	G	SLC12A6	1013	NA	NA	269	37829	3	0.0219041	30.1908	2.86495	0.19778	1.21869	0.115071	0.0856577	1	0.916485
chr9.133257521.T.TC	rs8176719	TC	Severity; Risk factor	CAV-FE	TC	ABO	363	Chorioretinal inflammations, scars, and other disorders of choroid	sense organs	148	33989	3	0	0	1.01535	0.212414	1.23666	0.123586	0.0856603	1	0.916485
chr2.162044379.C.T	rs3788979	T	Risk factor	CAV	T	DPP4	792.1	Papanicolaou smear of cervix or vagina with atypical squamous cells	genitourinary	360	34261	3	0	0	0.0322407	0.19125	1.21076	0.111276	0.0856691	1	0.91652
chr1.173115604.T.G	rs17300100	G	Severity	CAV	G	-	575.8	Other disorders of biliary tract	digestive	110	36611	3	0	0	0.72501	0.41207	1.50994	0.239763	0.0856772	1	0.91652
chr6.160731787.C.T	rs4252128	T	Potential functional effect on protein	FCP + IP	T	PLG	316.1	Polyneuropathy due to drugs	mental disorders	100	32013	3	0.372536	0	1.56116	0.83277	2.29968	0.484551	0.0856793	1	0.91652
chr9.133251249.A.G	rs7849280	G	Protective	CAV	G	ABO	495	Asthma	respiratory	5563	29610	3	8.32351e-06	0	1.98766	0.0525729	1.05398	0.0305902	0.0856836	1	0.91652
chr10.98166813.G.T	rs10786398	T	Severity	CAV	T	R3HCC1L	078	Viral warts & HPV	infectious diseases	1127	27728	3	4.15196e-06	35.1976	3.08631	-0.0949488	0.909419	0.055248	0.0856883	1	0.91652
chr5.96909661.C.T	rs150892504	T	Severity	CAV	T	ERAP2	426.92	Cardiac defibrillator in situ	circulatory system	420	29630	3	0	0	0.965206	0.689545	1.99281	0.401227	0.0856891	1	0.91652
chr4.25613313.G.A	-	HLA-A*02:02	Protective	IP	A	HLA-A	356	Hereditary and idiopathic peripheral neuropathy	neurological	457	36469	3	0	0	1.26528	-0.161929	0.850502	0.0942228	0.0856921	1	0.91652
chr12.106231175.T.A	rs12823094	A	Severity	CAV	A	-	291.4	Specific nonpsychotic mental disorders due to brain damage	mental disorders	192	32980	3	8.93016e-07	0	1.93462	-0.254317	0.775446	0.147982	0.0856938	1	0.91652
chr12.106231175.T.A	rs12823094	A	Severity	CAV	A	-	381	Otitis media and Eustachian tube disorders	sense organs	367	33958	3	0	0	1.35345	0.171996	1.18767	0.100084	0.0857023	1	0.91652
chr1.20166359.C.T	rs72663004	T	Severity	CAV	T	PLA2G2C	117	Mycoses	infectious diseases	121	31392	3	0.0830558	27.8466	2.77187	0.452943	1.57293	0.263566	0.0857024	1	0.91652
chr7.22728630.G.T	rs2066992	T	Protective	CAV-FE	T	IL6	367.2	Astigmatism	sense organs	208	34630	3	0	0	0.378351	0.253256	1.28821	0.147369	0.0857025	1	0.91652
chr11.320772.A.G	rs12252	G	Severity; Risk factor	CAV	G	IFITM3	277.5	Other disorders of lipoid metabolism	endocrine/metabolic	218	35214	3	0.154308	70.9954	6.89545	0.230843	1.25966	0.134329	0.0857059	1	0.91652
chr1.230710048.A.G	rs699	G	Severity	CAV	A	AGT	509	Respiratory failure, insufficiency, arrest	respiratory	219	24167	2	0	0	0.308888	-0.197235	0.820998	0.114776	0.0857165	1	0.91652
chr2.127137039.A.G	rs744373	G	Severity	CAV	G	-	571.51	Cirrhosis of liver without mention of alcohol	digestive	1265	32830	3	0	0	0.981354	0.0728529	1.07557	0.042395	0.0857181	1	0.91652
chr19.39248147.C.T	rs12979860	C	Severity (C allele)*Conflicting; Risk factor (T allele)*Conflicting	CAV	T	IFNL4	172.2	Other non-epithelial cancer of skin	neoplasms	527	27867	2	0	0	0.196648	-0.118031	0.888668	0.0686901	0.0857391	1	0.91652
chr6.30887474.G.A	rs4618569	AG genotype	Severity	CAV	A	DDR1	707.3	Chronic ulcer of unspecified site	dermatologic	198	37784	3	0	0	0.337506	-0.204954	0.814685	0.119277	0.0857405	1	0.91652
chr21.41473456.A.G	rs17854725	G	Severity	CAV	G	TMPRSS2	371.1	Uveitis, noninfectious or NOS	sense organs	150	21367	2	0	0	0.955274	-0.212553	0.808517	0.123699	0.0857405	1	0.91652
chr9.132278286.T.C	rs11243705	C	Severity	CAV	C	SETX	290.11	Alzheimer's disease	mental disorders	176	34479	3	0	0	0.236833	0.263854	1.30194	0.153556	0.0857439	1	0.91652
chr7.117587778.G.T	rs113993959	T	Severity	CAV	T	CFTR	304	Adjustment reaction	mental disorders	762	18497	2	0	0	0.0212354	1.31888	3.73924	0.767564	0.0857472	1	0.91652
chr10.28606315.C.T	rs12773860	T	Severity	CAV	T	WAC	599.9	Other abnormality of urination	genitourinary	559	28575	3	0	0	0.665855	0.189812	1.20902	0.110472	0.0857603	1	0.91652
chr4.67963489.G.A	rs6552134	G	Possible functional consequences	FCP + IP	G	TMPRSS11A	539	Bariatric surgery	digestive	453	28823	2	0	0	0.086498	0.122558	1.13039	0.0713298	0.0857616	1	0.91652
chrX.12888602.G.A	rs147244662	A	Severity; Severity for males	CAV-FE	A	TLR7	295.1	Schizophrenia	mental disorders	488	24363	3	0	0	0.00202697	1.83327	6.25433	1.067	0.0857678	1	0.91652
chr2.127137039.A.G	rs744373	G	Severity	CAV	G	-	789	Nausea and vomiting	symptoms	1473	35296	3	0	0	0.810945	-0.0681343	0.934135	0.0396555	0.0857686	1	0.91652
chr6.32623820.T.C	rs9271609	T	Severity	CAV	C	HLA-DQA1	798	Malaise and fatigue	symptoms	4078	30552	3	0	0	1.78244	-0.0472418	0.953857	0.0274959	0.0857715	1	0.91652
chr11.611919.C.G	rs702966	C	Severity in African-Americans	CAV	G	PHRF1	626.11	Absent or infrequent menstruation	genitourinary	434	24003	2	0	0	0.0684466	-0.132253	0.87612	0.0769746	0.0857723	1	0.91652
chr1.196673103.G.A	rs800292	A	Severity	CAV	G	CFH	401	Hypertension	circulatory system	5003	4128	1	NA	NA	0	-0.0708011	0.931647	0.0412083	0.0857734	1	0.91652
chr11.114726432.A.T	rs1712779	T	Severity	CAV-FE	T	-	714.1	Rheumatoid arthritis	musculoskeletal	791	36162	3	0.00919728	44.2967	3.59045	-0.100678	0.904225	0.0585976	0.085775	1	0.91652
chr8.38996464.C.A	rs7840270	C	Severity	CAV-FE	A	ADAM9	626.2	Dysmenorrhea	genitourinary	159	19292	2	0	0	0.0667952	0.219126	1.24499	0.127538	0.0857753	1	0.91652
chr6.31153649.G.A	rs143334143	A	Severity; Risk factor	CAV-FE	A	CCHCR1	433	Cerebrovascular disease	circulatory system	2183	35939	3	0.00594767	40.4909	3.36083	0.0981697	1.10315	0.0571387	0.0857793	1	0.91652
chr16.57636629.G.A	rs7499679	A	Severity	CAV	A	ADGRG1	585.32	End stage renal disease	genitourinary	1120	31611	3	0	0	1.46154	0.0811574	1.08454	0.0472369	0.0857794	1	0.91652
chr2.36677870.C.A	rs6714112	C	Severity	CAV	A	-	626.13	Irregular menstrual cycle	genitourinary	689	31129	3	0	0	0.143335	-0.156134	0.855445	0.0908764	0.08578	1	0.91652
chr4.166008836.A.T	rs17047200	TT genotype	Severity (TT genotype)*Conflicting; Risk factor (AA genotype)*Conflicting	CAV	T	TLL1	272	Disorders of lipoid metabolism	endocrine/metabolic	13244	22409	3	0.00100353	36.3822	3.14378	0.0396609	1.04046	0.0230845	0.0857825	1	0.91652
chr7.117652877.C.G	rs80034486	G	Severity	CAV	G	CFTR	1010	NA	NA	15747	9628	2	0	0	0.0314507	-0.956207	0.384348	0.556559	0.085784	1	0.91652
chr9.87724615.A.G	rs3128509	A;G	Possible functional consequences	FCP + IP	A	CTSL	471	Nasal polyps	respiratory	111	26123	3	0	0	0.0094913	-0.26847	0.764548	0.156263	0.0857853	1	0.91652
chr2.6013310.G.A	rs73910904	A	Risk factor	CAV	A	-	474	Acute and chronic tonsillitis	respiratory	145	26681	3	0	0	0.523491	0.555816	1.74336	0.323514	0.0857861	1	0.91652
chr14.74952741.A.G	rs2268616	G	Risk factor	CAV	G	PGF	172.11	Melanomas of skin	neoplasms	119	27327	2	0	0	0.0289007	0.548168	1.73008	0.319064	0.0857879	1	0.91652
chr6.147217556.A.G	rs116898161	G	Severity	CAV	G	STXBP5	395	Heart valve disorders	circulatory system	1820	34860	3	0.0248026	7.53406	2.16296	-0.225011	0.798507	0.13097	0.0857889	1	0.91652
chrX.15589409.C.T	rs148771870	T	interindividual clinical variability; may destabilize ACE2 protein structure	CAV-FE	T	ACE2	300.12	Agorophobia, social phobia, and panic disorder	mental disorders	585	24370	3	0	0	0.00228235	1.80477	6.07855	1.0505	0.085794	1	0.91653
chr4.166008836.A.T	rs17047200	TT genotype	Severity (TT genotype)*Conflicting; Risk factor (AA genotype)*Conflicting	CAV	T	TLL1	790	Nonspecific findings on examination of blood	symptoms	151	31928	3	0	0	0.543876	-0.269215	0.763979	0.156703	0.0857978	1	0.91653
chr1.155197995.A.G	rs41264915	A	Severity	CAV-FE	G	THBS3	796	Elevated prostate specific antigen [PSA]	genitourinary	626	35340	3	0	0	1.46229	-0.151301	0.859589	0.0880696	0.0858024	1	0.91653
chr10.89010241.T.C	rs982764	T	Severity	CAV-FE	C	FAS	789	Nausea and vomiting	symptoms	1466	35116	3	0.00991509	66.061	5.89293	0.0707122	1.07327	0.0411608	0.085806	1	0.91653
chr22.49281538.G.A	rs62220604	G	Severity	CAV	A	-	286	Coagulation defects	hematopoietic	604	34531	3	0.0194935	47.6068	3.81729	0.131896	1.14099	0.0767756	0.0858068	1	0.91653
chr19.24134099.G.A	rs10407383	A	Severity	CAV-FE	A	ZNF254	555.1	Regional enteritis	digestive	565	28327	3	0	0	0.0318427	-0.132713	0.875716	0.077254	0.0858188	1	0.91656
chr9.133449836.G.A	rs139951127	A	Severity	CAV-FE	A	ADAMTS13	281.1	Megaloblastic anemia	hematopoietic	190	23099	2	0	0	0.000564309	1.71943	5.58134	1.00091	0.0858218	1	0.91656
chr1.244873270.T.C	rs12130553	C	Severity	CAV	C	-	278.4	Abnormal weight gain	endocrine/metabolic	167	8616	1	NA	NA	0	0.193459	1.21344	0.112616	0.0858224	1	0.91656
chrX.15596127.G.T	rs146598386	T	Severity	CAV	T	ACE2	442	Other aneurysm	circulatory system	875	33373	3	0.000763162	0	1.28079	0.485736	1.62537	0.282759	0.0858249	1	0.91656
chr13.102695866.A.G	rs599976	G	Severity	CAV-FE	G	METTL21C	709.7	Unspecified diffuse connective tissue disease	dermatologic	154	31896	3	0.089667	54.0206	4.34978	0.269052	1.30872	0.156622	0.0858266	1	0.91656
chr21.41660268.A.T	rs2252109	A	Severity	CAV	A	-	573.7	Abnormal results of function study of liver	digestive	557	19546	2	0	0	0.517742	-0.11088	0.895046	0.0645474	0.0858315	1	0.916564
chr22.49281538.G.A	rs62220604	G	Severity	CAV	A	-	743.11	Osteoporosis NOS	musculoskeletal	2304	33344	3	1.76459e-06	33.0417	2.98693	0.071953	1.0746	0.0418868	0.0858337	1	0.916564
chr13.112889041.C.T	rs9577175	T	Severity	CAV	T	ATP11A	578	Gastrointestinal hemorrhage	digestive	1712	34047	3	0	0	0.0579531	-0.0813143	0.921904	0.0473388	0.0858497	1	0.916677
chrX.15566297.A.G	rs4646179	G	Severity	CAV	G	ACE2	695	Erythematous conditions	dermatologic	1456	32338	3	0	0	0.452183	-0.221668	0.801181	0.129055	0.0858638	1	0.916677
chr5.174562335.T.A	rs2220543	T	Severity	CAV	A	SUMO2P6	149	Cancer of larynx, pharynx, nasal cavities	neoplasms	111	38729	3	0	0	0.383883	0.238127	1.26887	0.138637	0.0858656	1	0.916677
chr19.24134099.G.A	rs10407383	A	Severity	CAV-FE	A	ZNF254	285	Other anemias	hematopoietic	4985	29230	3	0.000106995	0	1.54553	-0.0435138	0.957419	0.025334	0.085869	1	0.916677
chr10.43519603.G.T	rs10793436	G	Severity	CAV	G	-	798	Malaise and fatigue	symptoms	1038	6885	1	NA	NA	0	-0.0845987	0.918881	0.0492542	0.0858706	1	0.916677
chr5.180810828.C.T	rs113791144	T	Severity	CAV	T	-	495.2	Asthma with exacerbation	respiratory	1440	29634	3	0	0	0.699048	0.120522	1.12809	0.0701693	0.0858713	1	0.916677
chr4.5820150.T.C	rs3774881	T	Severity	CAV	C	CRMP1	580	Nephritis; nephrosis; renal sclerosis	genitourinary	443	22681	2	0.00214452	10.4018	1.11609	-0.142733	0.866986	0.0831007	0.0858714	1	0.916677
chr2.6013310.G.A	rs73910904	A	Risk factor	CAV	A	-	281.9	Deficiency anemias	hematopoietic	109	29284	3	0.117563	0	1.98916	0.619189	1.85742	0.3605	0.0858723	1	0.916677
chr13.112889041.C.T	rs9577175	T	Severity	CAV	T	ATP11A	535.2	Atrophic gastritis	digestive	213	35795	3	0	0	0.546796	0.207617	1.23074	0.120879	0.0858773	1	0.916677
chr4.67964168.T.A	rs720009	A	Possible functional consequences	FCP + IP	A	TMPRSS11A	302.1	Decreased libido	mental disorders	140	24174	3	0	0	0.926262	-0.501662	0.605523	0.292081	0.0858793	1	0.916677
chr10.52771482.G.A	rs5030737	A	Potential functional effect on protein	FCP + IP	A	MBL2	282.8	Other hemoglobinopathies	hematopoietic	135	29295	3	0	0	0.903336	0.467676	1.59628	0.272295	0.0858816	1	0.916677
chr15.33615902.C.T	rs12593288	C	Severity	CAV	T	RYR3	289.8	Polycythemia, secondary	hematopoietic	168	34022	3	0.0901821	55.7553	4.52031	0.243739	1.27601	0.141915	0.0858885	1	0.916715
chr4.143996657.T.C	rs6840234	C	Protective	FCP + IP	T	GYPB	414	Other forms of chronic heart disease	circulatory system	384	25589	3	0	0	0.623842	0.129475	1.13823	0.0753875	0.0858955	1	0.916747
chr6.160731787.C.T	rs4252128	T	Potential functional effect on protein	FCP + IP	T	PLG	452.2	Deep vein thrombosis [DVT]	circulatory system	770	31954	3	3.93656e-07	6.55123	2.14021	0.313685	1.36846	0.182647	0.0858983	1	0.916747
chr9.132278286.T.C	rs11243705	C	Severity	CAV	C	SETX	276.14	Hypopotassemia	endocrine/metabolic	852	33638	3	0.0244121	59.8145	4.97692	0.124218	1.13226	0.0723287	0.0859036	1	0.916767
chr15.90866675.C.T	rs79742014	T	Protective	IP	T	FURIN	939	Atopic/contact dermatitis due to other or unspecified	dermatologic	2331	30960	3	0.0151166	11.8089	2.2678	0.183269	1.20114	0.106715	0.0859112	1	0.916812
chr6.52200448.A.G	rs13192246	G	Severity	CAV	A	-	276.13	Hyperpotassemia	endocrine/metabolic	929	25968	2	0	0	0.130617	-0.0941122	0.910181	0.0548021	0.0859223	1	0.916831
chrX.15566297.A.G	rs4646179	G	Severity	CAV	G	ACE2	528	Diseases of the oral soft tissues, excluding lesions specific for gingiva and tongue	digestive	375	37276	3	0	0	0.131184	-0.509497	0.600797	0.296684	0.085923	1	0.916831
chr1.156125675.T.C	rs581342	C	Severity	CAV	C	LMNA	535.2	Atrophic gastritis	digestive	187	27105	2	0	0	0.0869518	-0.270649	0.762884	0.157603	0.0859274	1	0.916831
chr4.69615987.C.T	rs7688383	T	Loss of smell and taste	CAV	T	UGT2A1	994.2	Sepsis	injuries & poisonings	264	37394	3	0.028562	51.245	4.10214	0.157694	1.17081	0.0918281	0.0859298	1	0.916831
chr21.41660268.A.T	rs2252109	A	Severity	CAV	T	-	300.11	Generalized anxiety disorder	mental disorders	244	8264	1	NA	NA	0	0.158713	1.172	0.0924215	0.0859299	1	0.916831
chr2.45584979.T.C	-	HLA-A*02:02	Protective	IP	C	HLA-A	681	Superficial cellulitis and abscess	dermatologic	1213	25695	2	0.00617775	53.0928	2.13187	-0.0789568	0.92408	0.0459791	0.0859365	1	0.916846
chr11.2872637.A.G	rs10766439	A	Severity	CAV	A	-	709.2	Sicca syndrome	dermatologic	249	30923	3	0	0	0.166362	-0.189142	0.827669	0.110145	0.0859417	1	0.916846
chr1.161517662.T.C	rs72717040	C	Risk factor	FCP + IP	C	FCGR2A	443.7	Peripheral angiopathy in diseases classified elsewhere	circulatory system	283	7943	1	NA	NA	0	0.5213	1.68422	0.303577	0.0859437	1	0.916846
chr11.784340.C.G	rs7104929	G	Severity	CAV-FE	G	-	612	Breast conditions, congenital or relating to hormones	genitourinary	336	33111	3	0.0269512	50.0984	4.00789	0.150047	1.16189	0.0873797	0.0859452	1	0.916846
chr6.41534945.A.C	rs1886814	C	Severity	CAV-FE	C	FOXP4-AS1	454.1	Varicose veins of lower extremity	circulatory system	1472	31863	3	0.0440757	61.8327	5.24008	0.105266	1.11101	0.0613025	0.0859499	1	0.916846
chr17.45995618.A.G	rs112572874	G	Risk factor	CAV-FE	G	MAPT	514	Abnormal findings examination of lungs	respiratory	957	36280	3	0	0	0.671268	0.114673	1.12151	0.0667815	0.0859534	1	0.916846
chr10.52771482.G.A	rs5030737	A	Potential functional effect on protein	FCP + IP	A	MBL2	496.3	Bronchiectasis	respiratory	276	29652	3	1.45904e-06	0	1.45786	0.297194	1.34608	0.173075	0.085955	1	0.916846
chr13.112889041.C.T	rs9577175	T	Severity	CAV	T	ATP11A	781	Symptoms involving nervous and musculoskeletal systems	symptoms	360	37911	3	0.011139	19.8997	2.49687	0.162121	1.176	0.0944151	0.0859596	1	0.916849
chr1.161509955.A.G	rs1801274	G	Severity	CAV	G	FCGR2A	318	Tobacco use disorder	mental disorders	682	11398	1	NA	NA	0	-0.0984083	0.906279	0.057311	0.0859621	1	0.916849
chr1.155197995.A.G	rs41264915	A	Severity	CAV-FE	G	THBS3	585.34	Chronic Kidney Disease, Stage IV	genitourinary	1033	32013	3	2.57036e-06	8.99748	2.19774	0.10538	1.11113	0.0613724	0.0859682	1	0.916878
chr11.34482745.G.A	rs61882275	G	Severity	CAV	A	ELF5	255.21	Glucocorticoid deficiency	endocrine/metabolic	217	34944	3	0	0	0.0893526	-0.180844	0.834566	0.105327	0.0859829	1	0.916908
chr6.160716758.G.A	rs4252187	A	Potential functional effect on protein	FCP + IP	A	PLG	618	Genital prolapse	genitourinary	332	38698	3	0	0	1.13031e-05	1.80732	6.09412	1.05262	0.0859829	1	0.916908
chrX.15587729.C.T	rs4646140	T	Severity	CAV	T	ACE2	433.11	Occlusion of cerebral arteries, with cerebral infarction	circulatory system	131	35884	3	0	0	0.166717	-0.727104	0.483307	0.42348	0.085984	1	0.916908
chr5.131995059.C.T	rs56162149	T	Severity	CAV-FE	T	ACSL6	359.2	Myopathy	neurological	101	27474	2	0	0	0.0133835	-0.310429	0.733132	0.180804	0.0859901	1	0.916908
chr7.22548762.C.T	rs13227460	T	Severity	CAV	T	STEAP1B	535.9	Gastritis and duodenitis, NOS	digestive	809	35176	3	0	0	0.25344	0.118191	1.12546	0.0688407	0.0860009	1	0.916908
chr12.8608014.A.G	rs11613792	A	Severity	CAV	G	AICDA	333.1	Essential tremor	neurological	204	32569	3	0	0	0.531266	0.212837	1.23718	0.123968	0.0860034	1	0.916908
chr22.43928847.C.G	rs738409	G	Protective*Conflicting; Severity*Conflicting	CAV	G	PNPLA3	200	Myeloproliferative disease	neoplasms	187	37776	3	1.80608e-06	0	1.90078	-0.225623	0.798019	0.131416	0.086004	1	0.916908
chr13.23084699.A.G	rs1984162	G	Severity	CAV	G	-	418	Nonspecific chest pain	circulatory system	4979	29299	3	0.00204628	45.5242	3.67136	0.0465283	1.04763	0.0271012	0.0860093	1	0.916908
chr12.132489230.GC.G	rs56106917	G	Severity	CAV	G	FBRSL1	368.4	Visual field defects	sense organs	114	35374	3	0.0714204	53.8881	4.33728	0.244966	1.27758	0.142685	0.0860094	1	0.916908
chrX.15596127.G.T	rs146598386	T	Severity	CAV	T	ACE2	537	Other disorders of stomach and duodenum	digestive	266	36028	3	0	0	0.0270934	0.88912	2.43299	0.517894	0.0860156	1	0.916908
chr9.33426577.A.G	rs10813976	G	Severity	CAV	G	-	599.3	Dysuria	genitourinary	1797	28765	3	0.00904335	52.8985	4.24615	-0.0816367	0.921607	0.0475532	0.0860256	1	0.916908
chr2.60480453.A.G	rs1123573	A	Severity	CAV-FE	G	BCL11A	496	Chronic airway obstruction	respiratory	2133	29649	3	0	0	0.729738	0.0586225	1.06037	0.0341479	0.0860291	1	0.916908
chr15.90876959.G.A	rs201551785	A	Potential functional effect on protein	FCP + IP	A	FURIN	726.1	Enthesopathy	musculoskeletal	1359	29412	3	0	0	0.00325116	1.89755	6.66957	1.10535	0.0860335	1	0.916908
chr9.4329170.T.C	rs3895472	C	Severity	CAV	T	GLIS3	338.1	Acute pain	neurological	937	28098	3	0	0	1.21394	-0.128972	0.878999	0.0751286	0.086038	1	0.916908
chr13.102695866.A.G	rs599976	G	Severity	CAV-FE	G	METTL21C	426.91	Cardiac pacemaker in situ	circulatory system	458	29598	3	0.00183891	10.5038	2.23473	0.169218	1.18438	0.0985733	0.0860394	1	0.916908
chr9.87726151.C.T	rs41312184	C;T	Possible functional consequences	FCP + IP	T	CTSL	626.1	Irregular menstrual cycle/bleeding	genitourinary	1981	31389	3	0	0	0.916486	0.255074	1.29056	0.148587	0.0860404	1	0.916908
chr2.136948486.A.G	rs7605851	G	Severity	CAV-FE	G	THSD7B	363.3	Chorioretinal scars	sense organs	124	33969	3	0	0	0.480084	0.359573	1.43272	0.209462	0.0860434	1	0.916908
chr14.80203237.T.C	rs225014	C	Severity	CAV	C	DIO2	770	Myalgia and myositis unspecified	symptoms	699	37414	3	0.00510578	27.083	2.74284	0.0947506	1.09938	0.0551956	0.086046	1	0.916908
chrX.15603134.G.A	rs7885856	G;A	Possible functional consequences	FCP + IP	A	ACE2	275.6	Hypercalcemia	endocrine/metabolic	721	37307	3	0.261285	77.4422	8.86609	0.221202	1.24758	0.128858	0.086046	1	0.916908
chr6.52200448.A.G	rs13192246	G	Severity	CAV	A	-	339	Other headache syndromes	neurological	1129	25297	2	0	0	0.00800403	-0.0855951	0.917966	0.0498623	0.0860469	1	0.916908
chr21.33252612.A.G	rs2236757	A	Severity	CAV-FE	A	IFNAR2	452.2	Deep vein thrombosis [DVT]	circulatory system	748	30676	3	0	0	0.345719	0.101332	1.10664	0.0590294	0.086047	1	0.916908
chr17.35880776.C.T	rs2107538	T	Risk factor; Severity	FCP	T	CCL5	360	Disorders of the globe	sense organs	117	33895	3	0	0	0.793947	-0.272437	0.761521	0.158705	0.0860474	1	0.916908
chr5.124614711.G.T	rs4240376	G	Severity	CAV	T	-	555.21	Ulcerative colitis (chronic)	digestive	271	28390	3	4.01646e-06	0	1.93926	-0.18728	0.829211	0.109099	0.0860519	1	0.916908
chrX.15600835.T.C	rs4646116	C	Risk factor	FCP + IP	C	ACE2	564	Functional digestive disorders	digestive	1044	28399	3	0	0	0.542193	0.549192	1.73185	0.31993	0.0860524	1	0.916908
chr4.71742666.T.G	rs2282679	G	Severity	CAV	G	GC	389.1	Sensorineural hearing loss	sense organs	1230	35035	3	0.00338587	9.51898	2.21041	0.0915186	1.09584	0.0533157	0.086063	1	0.916985
chr1.155066988.C.T	rs114301457	T	Severity	CAV	T	EFNA4	426	Cardiac conduction disorders	circulatory system	2057	29627	3	0	0	0.0347474	0.630903	1.87931	0.367557	0.0860746	1	0.916989
chr19.52830722.G.A	rs10411226	G	Severity	CAV	G	ZNF28	292.3	Memory loss	mental disorders	882	29226	3	0.000303728	0	1.72089	0.0908004	1.09505	0.0528993	0.0860748	1	0.916989
chr6.52236941.T.C	rs763780	C	Protective	FCP	C	IL17F	706.8	Other specified diseases of sebaceous glands	dermatologic	1292	33157	3	0.122181	79.8936	9.94709	0.134826	1.14434	0.0785486	0.0860759	1	0.916989
chr17.45422978.G.C	rs1230082	G	Severity	CAV	C	ARHGAP27	260	Protein-calorie malnutrition	endocrine/metabolic	180	5778	1	NA	NA	0	0.189454	1.20859	0.110374	0.0860769	1	0.916989
chr5.77379593.G.A	rs7715119	A	Severity	CAV-FE	A	PDE8B	282.8	Other hemoglobinopathies	hematopoietic	133	29033	3	0	0	0.0558287	0.275674	1.31742	0.160611	0.086086	1	0.917016
chr13.33129529.C.G	rs34425674	G	Risk factor	CAV	G	STARD13	427.7	Tachycardia NOS	circulatory system	640	29564	3	3.65579e-07	11.4812	2.25941	0.387549	1.47337	0.225791	0.0860881	1	0.917016
chrX.12888602.G.A	rs147244662	A	Severity; Severity for males	CAV-FE	A	TLR7	362.3	Other nondiabetic retinopathy	sense organs	229	33689	3	0	0	0.00187121	1.95988	7.09849	1.1419	0.0860995	1	0.917016
chr13.22495675.AG.A	rs10714879	A	Severity	CAV	AG	-	362.29	Macular degeneration (senile) of retina NOS	sense organs	177	25521	2	0	0	0.836107	0.20783	1.231	0.12109	0.0861007	1	0.917016
chr17.45422978.G.C	rs1230082	G	Severity	CAV	C	ARHGAP27	586.4	Stricture/obstruction of ureter	genitourinary	152	6989	1	NA	NA	0	-0.215415	0.806207	0.125509	0.0861021	1	0.917016
chr2.181488719.A.C	rs2034831	C	Severity	CAV	C	ITGA4	272	Disorders of lipoid metabolism	endocrine/metabolic	13422	22843	3	0.0117819	67.2215	6.10156	0.0699667	1.07247	0.0407665	0.0861114	1	0.917016
chr12.8058591.T.C	rs7842	C	Risk factor; Severity	CAV	C	C3AR1	345.3	Convulsions	neurological	621	35025	3	0.0294055	68.5986	6.36914	-0.107411	0.898156	0.0625844	0.0861149	1	0.917016
chr1.196673103.G.A	rs800292	A	Severity	CAV	A	CFH	300.4	Dysthymic disorder	mental disorders	443	18461	2	0	0	0.00761762	0.124824	1.13295	0.0727313	0.0861178	1	0.917016
chr5.21768177.G.A	-	HLA-A*02:02	Protective	IP	A	HLA-A	789	Nausea and vomiting	symptoms	1424	34048	3	0	0	0.318298	0.0786168	1.08179	0.0458085	0.0861244	1	0.917016
chr12.47879112.A.G	rs2228570	AG genotype	Severity	CAV	A	VDR	465	Acute upper respiratory infections of multiple or unspecified sites	respiratory	3660	24796	3	0	0	0.448255	0.0486615	1.04986	0.0283543	0.0861267	1	0.917016
chr4.67910402.G.A	rs4860265	G	Possible functional consequences	FCP + IP	G	TMPRSS11A	209	Neuroendocrine tumors	neoplasms	184	38215	3	0.106213	69.3609	6.52761	0.185577	1.20391	0.108136	0.0861364	1	0.917016
chr1.196673103.G.A	rs800292	A	Severity	CAV	A	CFH	627.3	Postmenopausal atrophic vaginitis	genitourinary	534	23963	2	0.0387488	78.6388	4.68138	0.118576	1.12589	0.0690952	0.0861381	1	0.917016
chr3.157438240.A.G	rs1840680	AG genotype)	Protective	CAV	A	PTX3	377	Disorders of optic nerve and visual pathways	sense organs	250	33615	3	0	0	1.49085	-0.167868	0.845465	0.0978181	0.086139	1	0.917016
chr6.105878879.T.A	rs9386484	T	Severity	CAV	A	-	475.9	Postnasal drip	respiratory	658	22114	3	0	0	0.183574	0.104109	1.10972	0.0606656	0.0861407	1	0.917016
chr18.6461231.C.G	rs11659676	G	Severity	CAV-FE	G	RPL6P27	427.7	Tachycardia NOS	circulatory system	432	21781	2	0	0	0.925619	0.118804	1.12615	0.069229	0.0861434	1	0.917016
chr5.159315942.T.G	rs3212227	T	Severity	FCP	G	IL12B	276.12	Hyposmolality and/or hyponatremia	endocrine/metabolic	354	34162	3	0	0	0.887174	-0.153435	0.857757	0.0894101	0.0861473	1	0.917016
chr5.86011821.T.G	rs4424029	G	Severity	CAV	G	-	562	Diverticulosis and diverticulitis	digestive	794	28147	3	0	0	0.927012	0.0928404	1.09729	0.0541003	0.0861477	1	0.917016
chr2.36677870.C.A	rs6714112	C	Severity	CAV	A	-	371.3	Inflammation of eyelids	sense organs	483	33363	3	0	0	1.68592	0.155733	1.16851	0.0907501	0.0861504	1	0.917016
chr5.32750877.T.C	rs1173773	C	Protective	CAV	T	NPR3	735	Acquired foot deformities	musculoskeletal	339	8387	1	NA	NA	0	0.139895	1.15015	0.0815214	0.0861517	1	0.917016
chr9.81442264.TCAG.T	rs1826292621	T	Severity	CAV	T	-	741.2	Stiffness of joint	musculoskeletal	1257	35663	3	0	0	0.787507	0.101173	1.10647	0.0589582	0.0861595	1	0.917016
chr11.1219991.G.T	rs35705950	T	Protective	CAV	T	MUC5B	601	Inflammatory diseases of prostate	genitourinary	334	35092	3	0	0	0.416875	-0.298096	0.74223	0.173717	0.0861638	1	0.917016
chr22.19963748.G.A	rs4680	A	Risk factor	FCP	A	COMT	189.21	Malignant neoplasm of bladder	neoplasms	120	38962	3	0	0	0.0526713	0.230637	1.2594	0.134406	0.0861686	1	0.917016
chr5.123497022.T.C	rs62377777	T	Severity	CAV	C	-	362.6	Peripheral retinal degenerations	sense organs	200	33510	3	0.122708	70.6903	6.82368	-0.221059	0.80167	0.128827	0.0861751	1	0.917016
chrX.15592465.T.A	rs73195521	A	Severity	CAV	A	ACE2	244.2	Acquired hypothyroidism	endocrine/metabolic	910	31245	3	0	0	0.59386	1.06645	2.90505	0.621511	0.0861803	1	0.917016
chr10.43519603.G.T	rs10793436	G	Severity	CAV	T	-	172.2	Other non-epithelial cancer of skin	neoplasms	499	25810	2	0	0	0.151902	-0.120146	0.886791	0.0700196	0.0861809	1	0.917016
chr2.195994321.C.T	rs191631470	T	Severity	CAV	T	DNAH7	473	Diseases of the larynx and vocal cords	respiratory	909	26624	3	0.461066	49.5809	3.96675	0.543122	1.72137	0.316524	0.0861813	1	0.917016
chr6.52200448.A.G	rs13192246	G	Severity	CAV	A	-	136	Other infectious and parasitic diseases	infectious diseases	368	27997	2	0	0	0.0519928	-0.146625	0.863617	0.085452	0.0861838	1	0.917016
chr5.159315942.T.G	rs3212227	T	Severity	FCP	G	IL12B	586	Other disorders of the kidney and ureters	genitourinary	1671	32004	3	0	0	0.452845	-0.0702882	0.932125	0.040965	0.0861963	1	0.917016
chr7.54580201.A.C	rs622568	C	Severity; Risk factor	CAV-FE	C	-	008	Intestinal infection	infectious diseases	728	37341	3	0	0	0.68899	-0.108342	0.897321	0.0631434	0.0861971	1	0.917016
chr11.88436431.C.T	rs72953026	T	Severity	CAV-FE	T	-	454.11	Varicose veins of lower extremity, symptomtic	circulatory system	1143	31623	3	0	0	0.564799	0.110062	1.11635	0.0641464	0.0861991	1	0.917016
chr19.39248147.C.T	rs12979860	C	Severity (C allele)*Conflicting; Risk factor (T allele)*Conflicting	CAV	T	IFNL4	250.4	Abnormal glucose	endocrine/metabolic	1972	20975	2	0	0	0.0194145	-0.0615796	0.940278	0.0358898	0.0861993	1	0.917016
chrX.15564175.T.C	rs41303171	C	Severity; Risk factor	CAV	C	ACE2	706.1	Acne	dermatologic	760	33153	3	0	0	0.0703448	-0.781919	0.457527	0.455719	0.0861999	1	0.917016
chr7.128938247.T.G	rs10488631	TCTA haplotype	Severity in European-Americans	CAV	T	IRF5	241	Nontoxic nodular goiter	endocrine/metabolic	1433	20988	2	0	0	0.531095	-0.0695748	0.93279	0.0405501	0.0862035	1	0.917016
chr6.32623820.T.C	rs9271609	T	Severity	CAV	C	HLA-DQA1	599	Other symptoms/disorders or the urinary system	genitourinary	5139	28963	3	0	0	1.52917	0.0426262	1.04355	0.0248437	0.0862038	1	0.917016
chr17.63488670.G.A	rs4343	G	Severity; Risk factor	CAV	G	ACE	396	Abnormal heart sounds	circulatory system	774	23135	2	0	0	0.68756	0.0957625	1.1005	0.0558133	0.0862055	1	0.917016
chr10.36988942.A.G	rs2091431	G	Severity	CAV	A	-	471	Nasal polyps	respiratory	112	26343	3	0.123709	60.1528	5.01917	-0.276777	0.758224	0.161314	0.0862059	1	0.917016
chr6.31153649.G.A	rs143334143	A	Severity; Risk factor	CAV-FE	A	CCHCR1	772	Symptoms of the muscles	symptoms	216	36517	3	4.80125e-07	0	1.67415	0.27047	1.31058	0.157641	0.0862117	1	0.917016
chr4.25613313.G.A	-	HLA-A*02:02	Protective	IP	A	HLA-A	288.11	Neutropenia	hematopoietic	281	34533	3	0	0	1.05309	0.185673	1.20403	0.108222	0.0862232	1	0.917016
chr6.52200448.A.G	rs13192246	G	Severity	CAV	A	-	455	Hemorrhoids	circulatory system	1094	23987	2	0.010309	65.5779	2.90511	-0.0849534	0.918555	0.0495164	0.0862239	1	0.917016
chr10.52340585.A.T	rs1441121	T	Severity	CAV	A	-	531.2	Gastric ulcer	digestive	147	37014	3	0	0	1.35471	-0.256046	0.774107	0.149242	0.0862289	1	0.917016
chr2.195499753.A.C	rs73060484	C	Severity	CAV	C	-	751.21	Cystic kidney disease	congenital anomalies	103	38486	3	0.135284	43.1132	3.51576	0.356473	1.42828	0.207784	0.0862358	1	0.917016
chr1.20166359.C.T	rs72663004	T	Severity	CAV	T	PLA2G2C	172	Skin cancer	neoplasms	677	37289	3	0.10079	39.1492	3.28673	0.18924	1.20833	0.110307	0.0862392	1	0.917016
chr4.143996657.T.C	rs6840234	C	Protective	FCP + IP	T	GYPB	165.1	Cancer of bronchus; lung	neoplasms	229	30050	3	0	0	0.480254	0.165466	1.17994	0.0964493	0.0862402	1	0.917016
chrX.15564142.G.A	rs147311723	A	Severity	CAV	A	ACE2	250.6	Polyneuropathy in diabetes	endocrine/metabolic	746	26964	3	0.199544	0	1.93698	0.559742	1.75022	0.326277	0.0862458	1	0.917016
chrX.15602217.T.C	rs190509934	C	Protective	CAV	C	ACE2	008.5	Bacterial enteritis	infectious diseases	607	37503	3	0	0	0.000883762	-1.7244	0.178281	1.00517	0.08625	1	0.917016
chr1.169597075.C.T	rs6127	T	Severity in males	CAV	C	SELP	535.2	Atrophic gastritis	digestive	215	36040	3	0.0206097	5.88388	2.12503	0.186488	1.20501	0.108707	0.086252	1	0.917016
chr1.173115604.T.G	rs17300100	G	Severity	CAV	G	-	394	Rheumatic disease of the heart valves	circulatory system	508	34221	3	0.141139	74.283	7.77696	0.187125	1.20578	0.109087	0.0862761	1	0.917016
chr12.132489230.GC.G	rs56106917	G	Severity	CAV	G	FBRSL1	136	Other infectious and parasitic diseases	infectious diseases	503	37165	3	0.00153885	9.11255	2.20052	0.116488	1.12354	0.0679081	0.0862767	1	0.917016
chrX.15603134.G.A	rs7885856	G;A	Possible functional consequences	FCP + IP	A	ACE2	574.3	Cholecystitis without cholelithiasis	digestive	185	37313	3	0	0	0.0287011	0.427783	1.53385	0.249385	0.0862803	1	0.917016
chr6.32623820.T.C	rs9271609	T	Severity	CAV	C	HLA-DQA1	530.9	Heartburn	digestive	385	28421	3	0	0	1.62581	-0.14528	0.86478	0.0846943	0.086282	1	0.917016
chr1.205208489.G.A	rs11240388	G	Severity	CAV-FE	G	DSTYK	197	Chemotherapy	neoplasms	432	12137	1	NA	NA	0	-0.123423	0.88389	0.0719539	0.0862892	1	0.917016
chr6.160716758.G.A	rs4252187	A	Potential functional effect on protein	FCP + IP	A	PLG	564	Functional digestive disorders	digestive	1044	28383	3	1.57977	30.1956	2.86515	1.09063	2.97615	0.635827	0.0862915	1	0.917016
chr4.67910402.G.A	rs4860265	G	Possible functional consequences	FCP + IP	G	TMPRSS11A	286.8	Hypercoagulable state	hematopoietic	281	35205	3	0	0	0.670662	-0.155833	0.855702	0.0908492	0.0862922	1	0.917016
chr11.126292948.C.T	rs8177374	T	Protective	CAV	T	TIRAP	747.1	Cardiac congenital anomalies	congenital anomalies	323	38741	3	4.26873e-08	0	1.23477	-0.252187	0.777099	0.147025	0.0862954	1	0.917016
chr5.96909661.C.T	rs150892504	T	Severity	CAV	T	ERAP2	244	Hypothyroidism	endocrine/metabolic	3830	31233	3	0	0	0.563805	-0.262979	0.768758	0.15332	0.0863023	1	0.917016
chr5.124614711.G.T	rs4240376	G	Severity	CAV	T	-	250.25	Diabetes type 2 with peripheral circulatory disorders	endocrine/metabolic	1123	26949	3	0	0	1.37816	-0.0986814	0.906031	0.057533	0.0863064	1	0.917016
chr9.87726001.C.A	rs41307457	C;A	Possible functional consequences	FCP + IP	A	CTSL	585.1	Acute renal failure	genitourinary	1453	31813	3	0.0041601	2.65273	2.0545	0.10988	1.11614	0.0640628	0.0863086	1	0.917016
chr5.123497022.T.C	rs62377777	T	Severity	CAV	C	-	110	Dermatophytosis / Dermatomycosis	infectious diseases	2921	31224	3	1.123e-07	24.8355	2.66083	0.0564705	1.0581	0.0329238	0.0863109	1	0.917016
chr9.81442264.TCAG.T	rs1826292621	T	Severity	CAV	T	-	110	Dermatophytosis / Dermatomycosis	infectious diseases	2924	31299	3	0	0	0.535427	0.0701688	1.07269	0.0409104	0.0863122	1	0.917016
chr5.157106730.T.C	rs35960726	C	Severity	CAV	C	HAVCR2	614	Inflammatory diseases of female pelvic organs	genitourinary	944	36544	3	0	0	0.085097	0.821318	2.27349	0.478865	0.0863201	1	0.917016
chr9.133257521.T.TC	rs8176719	TC	Severity; Risk factor	CAV-FE	TC	ABO	747.11	Cardiac shunt/ heart septal defect	congenital anomalies	145	38629	3	0	0	0.26304	0.212403	1.23665	0.123842	0.0863244	1	0.917016
chr5.32750877.T.C	rs1173773	C	Protective	CAV	C	NPR3	256.4	Polycystic ovaries	endocrine/metabolic	332	26476	2	0	0	6.1098e-05	0.143474	1.15428	0.0836528	0.0863246	1	0.917016
chr5.132485305.G.A	rs17622656	A	Risk factor	FCP + IP	A	IRF1	598.9	NA	NA	379	38113	3	0	0	0.406546	0.156458	1.16936	0.0912231	0.0863246	1	0.917016
chr8.16932640.T.C	rs118072448	T	Severity	CAV	C	-	427	Cardiac dysrhythmias	circulatory system	5030	29186	3	0	0	0.943639	0.0898114	1.09397	0.0523649	0.0863259	1	0.917016
chr5.1211624.A.G	rs76067074	G	Severity	CAV-FE	G	SLC6A19	333.4	Torsion dystonia	neurological	126	26022	2	0	0	0.00175733	-0.662299	0.515664	0.386163	0.0863309	1	0.917016
chr5.174562335.T.A	rs2220543	T	Severity	CAV	A	SUMO2P6	458	Hypotension	circulatory system	426	35956	3	0.0330852	68.0855	6.26674	0.124822	1.13295	0.0727792	0.0863312	1	0.917016
chrX.15596127.G.T	rs146598386	T	Severity	CAV	T	ACE2	386.9	Dizziness and giddiness (Light-headedness and vertigo)	sense organs	2970	33021	3	2.70391e-06	0	1.6778	0.342891	1.40902	0.199932	0.0863377	1	0.917016
chr19.39248147.C.T	rs12979860	C	Severity (C allele)*Conflicting; Risk factor (T allele)*Conflicting	CAV	T	IFNL4	172	Skin cancer	neoplasms	654	27867	2	0	0	0.233462	-0.105623	0.899764	0.0615867	0.0863412	1	0.917016
chr16.89196249.G.A	rs117169628	A	Severity	CAV	A	SLC22A31	560.4	Other intestinal obstruction	digestive	117	28326	3	0	0	0.150269	-0.467951	0.626284	0.272858	0.0863456	1	0.917016
chr1.173115604.T.G	rs17300100	G	Severity	CAV	G	-	272.1	Hyperlipidemia	endocrine/metabolic	13139	22577	3	1.27948e-06	0.850088	2.01715	0.0590755	1.06086	0.0344465	0.0863468	1	0.917016
chr9.87724615.A.G	rs3128509	A;G	Possible functional consequences	FCP + IP	A	CTSL	280.2	Iron deficiency anemia secondary to blood loss (chronic)	hematopoietic	1099	28653	3	0	0	1.61523	0.0847187	1.08841	0.0493991	0.0863482	1	0.917016
chr1.173115604.T.G	rs17300100	G	Severity	CAV	G	-	573.2	Liver replaced by transplant	digestive	212	32262	3	0.163563	56.7308	4.62222	0.325238	1.38436	0.189645	0.0863489	1	0.917016
chr9.87726151.C.T	rs41312184	C;T	Possible functional consequences	FCP + IP	T	CTSL	204	Leukemia	neoplasms	295	38356	3	0	0	0.00180961	0.674342	1.96274	0.393208	0.0863502	1	0.917016
chr9.131672331.T.G	rs12551879	G	Severity	CAV	G	RAPGEF1	706.2	Sebaceous cyst	dermatologic	457	33066	3	0	0	0.766629	-0.233012	0.792144	0.135871	0.0863549	1	0.917016
chr17.31410594.G.A	rs178840	G	Severity	CAV	G	RAB11FIP4	525	Other diseases of the teeth and supporting structures	digestive	178	21168	2	0	0	0.00138634	0.191303	1.21083	0.111551	0.0863559	1	0.917016
chr12.47844974.A.G	rs731236	AG and AA genotype	Severity	CAV	G	VDR	155.1	Malignant neoplasm of liver, primary	neoplasms	306	36744	3	0	0	0.457622	0.148172	1.15971	0.0864021	0.0863603	1	0.917016
chr3.126118894.C.T	rs1868132	T	Severity	CAV	T	ALDH1L1	172.1	Melanomas of skin, dx or hx	neoplasms	134	27828	2	0	0	0.452552	0.321267	1.37887	0.187339	0.0863634	1	0.917016
chr7.22728408.A.G	rs2069837	G	Severity	CAV-FE	G	IL6	722	Intervertebral disc disorders	musculoskeletal	1466	33351	3	0	0	1.1296	0.104565	1.11023	0.0609754	0.0863677	1	0.917016
chr4.111691870.C.T	rs112641600	C	Severity	CAV	T	-	244.5	Congenital hypothyroidism	endocrine/metabolic	159	30769	3	0	0	0.498699	0.338859	1.40335	0.1976	0.0863678	1	0.917016
chr4.5820150.T.C	rs3774881	T	Severity	CAV	C	CRMP1	316	Substance addiction and disorders	mental disorders	847	22706	2	0	0	0.0857348	-0.101786	0.903223	0.0593549	0.0863688	1	0.917016
chr9.30504351.C.T	rs17775810	TT genotype	Protective	CAV	T	LINC01242	613.7	Other signs and symptoms in breast	genitourinary	111	24116	2	0	0	0.00256692	-0.420134	0.656958	0.244995	0.0863694	1	0.917016
chrX.12889539.C.G	rs3853839	G	Severity; Risk factor	CAV-FE	G	TLR7	433.8	Late effects of cerebrovascular disease	circulatory system	194	33687	3	0	0	0.799769	0.223957	1.25102	0.130598	0.0863725	1	0.917016
chr1.12192898.T.G	rs1061622	T	Severity	CAV-FE	G	TNFRSF1B	610.4	Benign neoplasm of breast	genitourinary	230	33411	3	0	0	0.00500473	0.193987	1.21408	0.113123	0.0863756	1	0.917016
chr11.2872637.A.G	rs10766439	A	Severity	CAV	A	-	772.2	Spasm of muscle	symptoms	600	35353	3	0	0	1.28926	0.113398	1.12008	0.0661278	0.0863775	1	0.917016
chr7.22728408.A.G	rs2069837	G	Severity	CAV-FE	G	IL6	208	Benign neoplasm of colon	neoplasms	1427	35334	3	0.0278247	65.9208	5.86868	-0.114368	0.89193	0.0666947	0.086383	1	0.917016
chr14.74952741.A.G	rs2268616	G	Risk factor	CAV	G	PGF	418.1	Precordial pain	circulatory system	357	28801	3	0.00260946	0	1.34532	0.23015	1.25879	0.134215	0.0863842	1	0.917016
chr21.41507982.C.A	rs75603675	A	Protective*Conflicting; Risk factor*Conflicting; Severity*Conflicting	CAV	A	TMPRSS2	365	Glaucoma	sense organs	2215	32860	3	0.00300153	43.3777	3.53218	0.0581619	1.05989	0.033918	0.0863855	1	0.917016
chr7.107967457.C.T	rs2237698	T	Severity	CAV	T	LAMB1	415.1	Acute pulmonary heart disease	circulatory system	606	37830	3	0	0	0.00959001	0.155461	1.1682	0.090662	0.0863952	1	0.917016
chr16.89196249.G.A	rs117169628	A	Severity	CAV	A	SLC22A31	588	Disorders resulting from impaired renal function	genitourinary	491	32018	3	0.00110607	0	1.43744	0.203207	1.22533	0.118507	0.0863965	1	0.917016
chr5.132485305.G.A	rs17622656	A	Risk factor	FCP + IP	A	IRF1	598	Abnormal findings on examination of urine	genitourinary	379	38110	3	0	0	0.406354	0.156423	1.16932	0.0912238	0.0863979	1	0.917016
chr4.68840276.G.A	rs115162070	G	Severity	CAV	A	-	805	Fracture of vertebral column without mention of spinal cord injury	injuries & poisonings	115	26456	2	0.205265	57.6922	2.36363	0.423784	1.52773	0.24715	0.0864028	1	0.917016
chr5.1211624.A.G	rs76067074	G	Severity	CAV-FE	G	SLC6A19	255.21	Glucocorticoid deficiency	endocrine/metabolic	214	34453	3	0	0	0.0544147	-0.554753	0.574214	0.323534	0.0864067	1	0.917016
chr2.113129630.T.C	rs419598	C	Risk factor	CAV	C	IL1RN	599.5	Frequency of urination and polyuria	genitourinary	2382	28752	3	0	0	0.520394	0.0664387	1.0687	0.0387478	0.0864107	1	0.917016
chr2.195499753.A.C	rs73060484	C	Severity	CAV	C	-	599.8	Other symptoms involving urinary system	genitourinary	261	28718	3	0	0	0.182833	0.226339	1.254	0.132007	0.0864182	1	0.917016
chr21.41507982.C.A	rs75603675	A	Protective*Conflicting; Risk factor*Conflicting; Severity*Conflicting	CAV	A	TMPRSS2	174	Breast cancer	neoplasms	1182	34613	3	0	0	0.976667	0.0771091	1.08016	0.0449733	0.0864271	1	0.917016
chr1.3081749.G.A	rs12745140	A	Severity	CAV	A	PRDM16	427	Cardiac dysrhythmias	circulatory system	5003	29088	3	0	0	1.17467	0.0809826	1.08435	0.0472336	0.0864344	1	0.917016
chr3.157438240.A.G	rs1840680	AG genotype)	Protective	CAV	A	PTX3	695	Erythematous conditions	dermatologic	1453	32309	3	0	0	0.601374	-0.0692096	0.933131	0.0403669	0.0864345	1	0.917016
chr7.117587738.G.A	rs76713772	A	Severity	CAV	A	CFTR	740	Osteoarthrosis	musculoskeletal	5570	31141	3	0	0	0.00851599	2.66451	14.3609	1.5541	0.0864363	1	0.917016
chr11.26675470.T.G	rs10835056	G	Severity	CAV	T	SLC5A12	286.8	Hypercoagulable state	hematopoietic	284	35676	3	0.0184974	42.2858	3.46535	-0.155556	0.855939	0.0907321	0.0864451	1	0.917016
chr13.33129529.C.G	rs34425674	G	Risk factor	CAV	G	STARD13	364.4	Corneal degenerations	sense organs	261	33996	3	0	0	0.00167084	0.630827	1.87916	0.367948	0.0864471	1	0.917016
chr4.25613313.G.A	-	HLA-A*02:02	Protective	IP	A	HLA-A	363	Chorioretinal inflammations, scars, and other disorders of choroid	sense organs	148	34045	3	0	0	0.812217	-0.296283	0.743577	0.17282	0.086454	1	0.917016
chr4.67963885.A.G	rs17088850	G	Possible functional consequences	FCP + IP	G	TMPRSS11A	362	Other retinal disorders	sense organs	458	7676	1	NA	NA	0	-0.160686	0.85156	0.0937274	0.0864559	1	0.917016
chr10.76490426.T.C	rs114026383	C	Risk factor for European population	CAV	C	LRMDA	244.1	Secondary hypothyroidism	endocrine/metabolic	933	31223	3	0	0	0.0578219	0.308574	1.36148	0.17999	0.0864562	1	0.917016
chr10.43519603.G.T	rs10793436	G	Severity	CAV	G	-	599.4	Urinary incontinence	genitourinary	396	6500	1	NA	NA	0	-0.133638	0.874907	0.0779506	0.0864577	1	0.917016
chr2.112913801.G.T	rs3811046	T	Risk factor	CAV	G	IL37	429.3	Symptoms involving cardiovascular system	circulatory system	481	26046	2	0	0	0.184208	0.12375	1.13173	0.0721842	0.0864622	1	0.917016
chr16.85959043.C.T	rs12444486	C	Severity in African-Americans	CAV	C	-	697	Sarcoidosis	dermatologic	516	30983	3	0	0	0.836258	-0.1111	0.894849	0.0648053	0.0864622	1	0.917016
chr1.87162490.C.T	rs10873821	C	Severity	CAV	C	LINC01140	558	Noninfectious gastroenteritis	digestive	156	6852	1	NA	NA	0	-0.207095	0.812942	0.1208	0.0864623	1	0.917016
chr13.23084699.A.G	rs1984162	G	Severity	CAV	G	-	286.8	Hypercoagulable state	hematopoietic	288	35948	3	0	0	0.119292	-0.182127	0.833495	0.106236	0.0864624	1	0.917016
chr1.244873270.T.C	rs12130553	C	Severity	CAV	C	-	261.2	Vitamin B-complex deficiencies	endocrine/metabolic	414	7417	1	NA	NA	0	0.126095	1.13439	0.0735523	0.0864625	1	0.917016
chr2.195499753.A.C	rs73060484	C	Severity	CAV	C	-	694.2	Other dyschromia	dermatologic	791	32096	3	0	0	0.581028	0.142389	1.15303	0.0830568	0.0864626	1	0.917016
chr1.206773552.T.C	rs1800896	C	Severity	FCP	C	IL10	571.81	Portal hypertension	digestive	153	32870	3	0.0139043	4.57708	2.09593	0.20503	1.22756	0.119597	0.0864655	1	0.917016
chr12.52726315.TC.T	rs5798227	T	Risk factor	CAV	TC	-	483	Acute bronchitis and bronchiolitis	respiratory	422	34225	3	0	0	1.03481	0.188037	1.20688	0.109685	0.0864667	1	0.917016
chr1.87162490.C.T	rs10873821	C	Severity	CAV	T	LINC01140	550.2	Diaphragmatic hernia	digestive	276	27509	2	0.0600556	73.6443	3.79424	0.158286	1.1715	0.0923334	0.0864751	1	0.917016
chr1.12192898.T.G	rs1061622	T	Severity	CAV-FE	G	TNFRSF1B	317.11	Alcoholic liver damage	mental disorders	258	32023	3	0.018294	28.2647	2.78803	0.199805	1.22116	0.116555	0.0864829	1	0.917016
chr4.5820150.T.C	rs3774881	T	Severity	CAV	T	CRMP1	585.34	Chronic Kidney Disease, Stage IV	genitourinary	297	5809	1	NA	NA	0	-0.172183	0.841825	0.100443	0.0864842	1	0.917016
chr10.36988942.A.G	rs2091431	G	Severity	CAV	A	-	761	Cervicalgia	symptoms	2209	34563	3	0	0	1.32623	0.0596721	1.06149	0.0348098	0.0864855	1	0.917016
chr1.155133406.T.G	rs4971066	G	Risk factor	CAV	G	EFNA1	327.7	Sleep related movement disorders	neurological	301	30253	3	0.00683253	0	1.39441	-0.208498	0.811803	0.121627	0.0864856	1	0.917016
chr4.68840276.G.A	rs115162070	G	Severity	CAV	A	-	411.2	Myocardial infarction	circulatory system	524	32890	3	0.725549	87.8601	16.4746	0.267569	1.30678	0.156093	0.0864974	1	0.917016
chr4.67964168.T.A	rs720009	A	Possible functional consequences	FCP + IP	A	TMPRSS11A	509	Respiratory failure, insufficiency, arrest	respiratory	261	36564	3	0.00284969	0	1.38076	0.261779	1.29924	0.152715	0.086498	1	0.917016
chr11.14893332.A.G	rs10741657	G	Severity	CAV	A	CYP2R1	428.3	Heart failure with reduced EF [Systolic or combined heart failure]	circulatory system	1259	34163	3	0	0	1.00721	0.0780361	1.08116	0.0455244	0.0864992	1	0.917016
chr1.31151182.G.C	rs12083278	C	Severity	CAV	G	-	464	Acute sinusitis	respiratory	498	26248	3	0	0	1.56202	0.119474	1.1269	0.0696986	0.0864997	1	0.917016
chrX.15564142.G.A	rs147311723	A	Severity	CAV	A	ACE2	634	Miscarriage; stillbirth	pregnancy complications	243	38463	3	0	0	4.04829e-05	1.08453	2.95804	0.632689	0.0864997	1	0.917016
chr9.4329170.T.C	rs3895472	C	Severity	CAV	T	GLIS3	411	Ischemic Heart Disease	circulatory system	4414	32277	3	0	0	0.59916	-0.0666342	0.935537	0.0388732	0.0865025	1	0.917016
chr2.113129630.T.C	rs419598	C	Risk factor	CAV	C	IL1RN	229	Benign neoplasm of unspecified sites	neoplasms	270	38498	3	0.162099	75.2731	8.08837	0.187679	1.20645	0.109491	0.0865086	1	0.917016
chr15.60845514.G.A	rs17303202	A	Risk factor; Severity	CAV-FE	A	RORA	454.11	Varicose veins of lower extremity, symptomtic	circulatory system	1148	31931	3	0.0074332	42.6154	3.48525	0.0831091	1.08666	0.0484855	0.0865102	1	0.917016
chr4.188627868.CTCT.C	rs1734523522	C	Severity	CAV	C	LINC01060	720	Spinal stenosis	musculoskeletal	576	32863	3	0.0120886	23.1562	2.60268	0.161213	1.17494	0.0940522	0.0865133	1	0.917016
chr6.31575254.G.A	rs1800629	A	Risk factor*Conflicting; Severity*Conflicting; Protective*Conflicting	CAV-FE	A	TNF	136	Other infectious and parasitic diseases	infectious diseases	503	37264	3	0.0105125	21.6381	2.55226	0.174895	1.19112	0.102034	0.0865134	1	0.917016
chr2.6013310.G.A	rs73910904	A	Risk factor	CAV	A	-	465	Acute upper respiratory infections of multiple or unspecified sites	respiratory	4015	28401	3	0	0	0.929068	0.137462	1.14736	0.0801965	0.086518	1	0.917016
chr11.88436431.C.T	rs72953026	T	Severity	CAV-FE	T	-	603	Other disorders of testis	genitourinary	104	33589	3	0	0	0.993731	0.334945	1.39786	0.195411	0.0865186	1	0.917016
chr11.26675470.T.G	rs10835056	G	Severity	CAV	T	SLC5A12	371.1	Uveitis, noninfectious or NOS	sense organs	211	33321	3	0	0	0.356816	-0.180768	0.834629	0.105463	0.0865202	1	0.917016
chr1.244873270.T.C	rs12130553	C	Severity	CAV	T	-	241	Nontoxic nodular goiter	endocrine/metabolic	1232	17555	2	0	0	0.794135	0.0841687	1.08781	0.0491061	0.0865258	1	0.917039
chr4.5820150.T.C	rs3774881	T	Severity	CAV	C	CRMP1	250.3	Insulin pump user	endocrine/metabolic	1326	19104	2	0.00771125	41.9099	1.72146	0.0827756	1.0863	0.0482945	0.0865329	1	0.91705
chr17.27263807.T.C	rs60811869	C	Severity	CAV	C	-	253.2	Pituitary hypofunction	endocrine/metabolic	102	35039	3	0.251181	0	1.86287	0.652087	1.91954	0.380458	0.0865375	1	0.91705
chrX.12889539.C.G	rs3853839	G	Severity; Risk factor	CAV-FE	G	TLR7	626.2	Dysmenorrhea	genitourinary	152	18702	2	0	0	0.547042	0.239112	1.27012	0.139514	0.0865483	1	0.91705
chr13.112889041.C.T	rs9577175	T	Severity	CAV	T	ATP11A	613.5	Mastodynia	genitourinary	450	37117	3	0.017754	39.8628	3.32573	0.148217	1.15976	0.0864798	0.0865488	1	0.91705
chr17.15965007.C.T	rs8081547	T	Risk factor	FCP + IP	T	ADORA2B	216.1	Screening for malignant neoplasms of the skin	neoplasms	549	33219	3	0.06349	72.7006	7.32617	0.131607	1.14066	0.0767903	0.0865558	1	0.91705
chr1.169597075.C.T	rs6127	T	Severity in males	CAV	C	SELP	172.11	Melanomas of skin	neoplasms	121	27858	2	0	0	0.225482	0.225391	1.25281	0.131512	0.0865575	1	0.91705
chr5.180810828.C.T	rs113791144	T	Severity	CAV	T	-	278.4	Abnormal weight gain	endocrine/metabolic	625	25861	3	0	0	1.48292	0.176247	1.19273	0.102838	0.086558	1	0.91705
chr16.78590128.A.G	rs72803978	A	Severity	CAV	G	WWOX	681.1	Cellulitis and abscess of fingers/toes	dermatologic	253	33685	3	0	0	0.25533	0.365563	1.44133	0.213303	0.0865614	1	0.91705
chr15.60902209.A.G	rs4774377	G	Risk factor	CAV-FE	G	RORA	368.4	Visual field defects	sense organs	111	34571	3	0.160963	72.1145	7.17218	0.249649	1.28357	0.145669	0.0865627	1	0.91705
chr18.69541156.T.C	rs12958013	T	Severity	CAV	C	DOK6	227.3	Benign neoplasm of pituitary gland and craniopharyngeal duct (pouch)	neoplasms	259	37131	3	0.008776	43.8833	3.564	0.264836	1.30322	0.15453	0.0865634	1	0.91705
chr19.35687796.G.A	rs77127536	A	Severity	CAV	A	TYMSP2	415	Pulmonary heart disease	circulatory system	750	37748	3	0	0	0.147688	0.121667	1.12938	0.0709926	0.0865649	1	0.91705
chr9.117713024.A.G	rs4986790	G	Severity	CAV	G	TLR4	204	Leukemia	neoplasms	295	38365	3	0.0553452	41.4572	3.41631	0.265153	1.30363	0.154724	0.0865808	1	0.91705
chr1.12207235.C.T	rs3397	T	Severity	CAV-FE	C	TNFRSF1B	703	Diseases of nail, NOS	dermatologic	139	20005	2	0	0	0.118712	-0.223106	0.80003	0.130189	0.086582	1	0.91705
chr3.146517122.G.A	rs343320	A	Severity	CAV-FE	A	PLSCR1	359	Muscular dystrophies and other myopathies	neurological	166	36300	3	0	0	0.4315	-0.529158	0.589101	0.308784	0.0865871	1	0.91705
chr4.67910532.T.C	rs9998258	T	Possible functional consequences	FCP + IP	C	TMPRSS11A	681	Superficial cellulitis and abscess	dermatologic	1688	33804	3	0.0212318	36.9234	3.17075	-0.159817	0.8523	0.0932611	0.0865925	1	0.91705
chr4.69615987.C.T	rs7688383	T	Loss of smell and taste	CAV	T	UGT2A1	458.9	Hypotension NOS	circulatory system	262	35417	3	0	0	1.60447	-0.163569	0.849108	0.0954506	0.0865936	1	0.91705
chrX.15592465.T.A	rs73195521	A	Severity	CAV	A	ACE2	458	Hypotension	circulatory system	427	36306	3	0	0	0.00298644	1.78449	5.95653	1.04134	0.0865944	1	0.91705
chr18.6461231.C.G	rs11659676	G	Severity	CAV-FE	C	RPL6P27	426	Cardiac conduction disorders	circulatory system	462	6380	1	NA	NA	0	0.118471	1.12577	0.0691353	0.0866005	1	0.91705
chr9.78543197.A.G	rs7027911	A	Severity	CAV	G	-	564.8	NA	NA	132	25465	2	0	0	0.998075	0.237844	1.26851	0.138798	0.086602	1	0.91705
chr1.173115604.T.G	rs17300100	G	Severity	CAV	G	-	389	Hearing loss	sense organs	1999	34355	3	0.0880146	78.1507	9.15361	0.109669	1.11591	0.0639995	0.0866045	1	0.91705
chrX.15581240.G.A	rs147464721	A	Severity	CAV	A	ACE2	395.2	Nonrheumatic aortic valve disorders	circulatory system	966	34861	3	0.507403	0	1.7671	0.814366	2.25774	0.475243	0.0866064	1	0.91705
chr5.96909661.C.T	rs150892504	T	Severity	CAV	T	ERAP2	738.4	Acquired spondylolisthesis	musculoskeletal	192	36036	3	0	0	0.00102539	0.917618	2.50332	0.535502	0.0866083	1	0.91705
chr15.60845514.G.A	rs17303202	A	Risk factor; Severity	CAV-FE	A	RORA	458.9	Hypotension NOS	circulatory system	271	36230	3	0	0	1.14803	-0.177979	0.83696	0.103866	0.0866116	1	0.91705
chr14.35401887.C.T	rs696	CC genotype	Severity	CAV	T	NFKBIA	244.1	Secondary hypothyroidism	endocrine/metabolic	746	23239	2	0	0	0.0753767	-0.0953486	0.909056	0.0556443	0.0866138	1	0.91705
chrX.15586459.TAAATC.T	rs755766792	T	Severity	CAV	T	ACE2	626.12	Excessive or frequent menstruation	genitourinary	724	31404	3	0	0	5.70332e-06	1.13123	3.09946	0.660174	0.0866146	1	0.91705
chrX.15564175.T.C	rs41303171	C	Severity; Risk factor	CAV	C	ACE2	292	Neurological disorders	mental disorders	1739	35139	3	0	0	0.155811	-0.560205	0.571092	0.32693	0.086615	1	0.91705
chr17.42362183.A.G	rs744166	G	Risk factor; Severity	CAV	G	STAT3	350.2	Abnormality of gait	neurological	1773	25612	2	0.00249331	44.8022	1.81167	0.0643499	1.06647	0.037555	0.0866232	1	0.917088
chr7.128954129.T.C	rs10488631	TCTA haplotype	Severity in European-Americans	CAV	C	IRF5	038	Septicemia	infectious diseases	114	8502	1	NA	NA	0	0.606631	1.83424	0.354036	0.0866253	1	0.917088
chr11.88824823.A.G	rs10831496	G	Severity	CAV-FE	A	GRM5	495	Asthma	respiratory	4496	18675	2	0.00423765	69.0769	3.23383	-0.0471632	0.953932	0.0275253	0.0866302	1	0.917103
chr3.157438240.A.G	rs1840680	AG genotype)	Protective	CAV	A	PTX3	585.2	Renal failure NOS	genitourinary	158	32042	3	0.00600004	0	1.74146	0.204673	1.22712	0.119453	0.0866354	1	0.917123
chr2.60480453.A.G	rs1123573	A	Severity	CAV-FE	G	BCL11A	427.11	Paroxysmal supraventricular tachycardia	circulatory system	369	29634	3	0	0	1.12259	-0.136708	0.872225	0.0797882	0.0866412	1	0.917135
chr15.60902209.A.G	rs4774377	G	Risk factor	CAV-FE	G	RORA	723	Other disorders of cervical region	musculoskeletal	177	32488	3	0.0293579	41.9043	3.44259	0.190304	1.20962	0.111071	0.0866453	1	0.917135
chr20.23046984.T.C	rs1042580	C	Severity	CAV	C	THBD	564.9	Personal history of diseases of digestive system	digestive	144	17123	2	0	0	0.0513509	0.217922	1.24349	0.12719	0.0866467	1	0.917135
chr4.153687301.A.G	rs1898830	G	Severity; Risk factor	CAV	G	TLR2	355.1	Chronic pain syndrome	neurological	602	35197	3	0.0294025	64.5236	5.63754	0.11687	1.12397	0.0682146	0.086664	1	0.917262
chr12.8608014.A.G	rs11613792	A	Severity	CAV	G	AICDA	681.7	Cellulitis and abscess of trunk	dermatologic	202	31398	3	0	0	0.826918	0.204178	1.22652	0.119175	0.0866655	1	0.917262
chr15.33615902.C.T	rs12593288	C	Severity	CAV	T	RYR3	368.4	Visual field defects	sense organs	114	35078	3	0	0	0.520662	0.302215	1.35285	0.176406	0.0866797	1	0.917331
chr7.22728408.A.G	rs2069837	G	Severity	CAV-FE	G	IL6	401.21	Hypertensive heart disease	circulatory system	295	22000	3	0	0	0.476797	0.22644	1.25413	0.132176	0.0866807	1	0.917331
chr4.143999443.G.A	rs7683365	A	Risk factor	FCP + IP	A	GYPB	716.9	Arthropathy NOS	musculoskeletal	136	32187	3	0.129829	66.7903	6.02233	0.234408	1.26416	0.136828	0.0866822	1	0.917331
chrX.15600835.T.C	rs4646116	C	Risk factor	FCP + IP	C	ACE2	054	Herpes simplex	infectious diseases	1235	27995	3	0	0	0.497749	0.598342	1.8191	0.349274	0.0866932	1	0.917364
chr4.5820150.T.C	rs3774881	T	Severity	CAV	T	CRMP1	351	Other peripheral nerve disorders	neurological	312	6849	1	NA	NA	0	-0.165752	0.847256	0.0967571	0.0866983	1	0.917364
chr15.33615902.C.T	rs12593288	C	Severity	CAV	T	RYR3	327	Sleep disorders	neurological	3859	30253	3	5.22405e-06	0	1.69878	0.0600929	1.06194	0.035079	0.0866987	1	0.917364
chr6.31153649.G.A	rs143334143	A	Severity; Risk factor	CAV-FE	A	CCHCR1	245.2	Chronic thyroiditis	endocrine/metabolic	901	31253	3	5.15026e-06	52.337	4.19613	0.135887	1.14555	0.0793251	0.0867051	1	0.917364
chr6.31153649.G.A	rs143334143	A	Severity; Risk factor	CAV-FE	A	CCHCR1	245.21	Chronic lymphocytic thyroiditis	endocrine/metabolic	901	31253	3	5.15026e-06	52.337	4.19613	0.135887	1.14555	0.0793251	0.0867051	1	0.917364
chr4.5820150.T.C	rs3774881	T	Severity	CAV	C	CRMP1	550	Abdominal hernia	digestive	1392	25190	2	0	0	0.0534548	-0.0828902	0.920452	0.0483878	0.0867057	1	0.917364
chr19.39248147.C.T	rs12979860	C	Severity (C allele)*Conflicting; Risk factor (T allele)*Conflicting	CAV	C	IFNL4	396	Abnormal heart sounds	circulatory system	303	8523	1	NA	NA	0	-0.149636	0.861022	0.0873522	0.0867094	1	0.917367
chr11.14893332.A.G	rs10741657	G	Severity	CAV	A	CYP2R1	250.7	Diabetic retinopathy	endocrine/metabolic	635	33689	3	0	0	0.526149	-0.111205	0.894755	0.0649191	0.0867164	1	0.917405
chr1.196673103.G.A	rs800292	A	Severity	CAV	A	CFH	225.1	Benign neoplasm of brain, cranial nerves, meninges	neoplasms	122	29334	2	0.365524	85.1877	6.75115	-0.263528	0.768336	0.153844	0.0867206	1	0.917411
chr6.18015216.C.T	rs140247774	T	Severity	CAV	T	-	300.4	Dysthymic disorder	mental disorders	609	24114	3	0.0416287	30.0552	2.8594	-0.360304	0.697465	0.210343	0.0867243	1	0.917411
chrX.15564142.G.A	rs147311723	A	Severity	CAV	A	ACE2	411.1	Unstable angina (intermediate coronary syndrome)	circulatory system	175	33175	3	0	0	0.000891045	0.89274	2.44181	0.521183	0.0867291	1	0.917411
chr1.161517662.T.C	rs72717040	C	Risk factor	FCP + IP	C	FCGR2A	627	Menopausal and postmenopausal disorders	genitourinary	468	7325	1	NA	NA	0	0.426085	1.53125	0.248763	0.0867466	1	0.917411
chr1.31151182.G.C	rs12083278	C	Severity	CAV	G	-	528	Diseases of the oral soft tissues, excluding lesions specific for gingiva and tongue	digestive	355	34601	3	0	0	0.418879	-0.148535	0.86197	0.0867197	0.0867469	1	0.917411
chr9.3320390.C.A	rs72699049	A	Severity	CAV	A	RFX3	362.26	Macular puckering of retina	sense organs	323	33550	3	0	0	1.3071	0.3467	1.41439	0.202417	0.0867489	1	0.917411
chr2.162267541.C.T	rs1990760	T	Risk factor; Severity	CAV	T	IFIH1	530.1	Esophagitis, GERD and related diseases	digestive	5754	17498	2	0	0	0.39179	-0.0448222	0.956168	0.0261691	0.0867513	1	0.917411
chr4.143999443.G.A	rs7683365	A	Risk factor	FCP + IP	A	GYPB	571.81	Portal hypertension	digestive	119	21612	2	0.0251033	31.0887	1.45114	-0.277292	0.757833	0.161895	0.0867523	1	0.917411
chr10.104263031.C.A	rs4925	A	Protective for neurological complications of long COVID	CAV	A	GSTO1	368	Visual disturbances	sense organs	1143	35456	3	0	0	0.623721	0.0906705	1.09491	0.0529376	0.0867529	1	0.917411
chr15.33615902.C.T	rs12593288	C	Severity	CAV	T	RYR3	792	Abnormal Papanicolaou smear of cervix and cervical HPV	genitourinary	471	34638	3	0.0108153	13.5786	2.31424	0.16369	1.17785	0.0955701	0.0867532	1	0.917411
chr12.52726315.TC.T	rs5798227	T	Risk factor	CAV	TC	-	269	Proteinuria	endocrine/metabolic	1547	36549	3	0	0	0.660517	0.104065	1.10967	0.0607588	0.0867574	1	0.917411
chr6.12216733.A.G	rs10755709	A	Severity	CAV	G	-	536.8	Dyspepsia and other specified disorders of function of stomach	digestive	108	22275	2	0.0281594	38.8523	1.63538	0.245327	1.27804	0.143235	0.0867576	1	0.917411
chrX.15592465.T.A	rs73195521	A	Severity	CAV	A	ACE2	480.1	Bacterial pneumonia	respiratory	221	34260	3	0	0	0.000759117	1.78093	5.93535	1.03984	0.0867691	1	0.91744
chr1.154454494.A.C	rs2228145	A	Risk factor	CAV	C	IL6R	253.2	Pituitary hypofunction	endocrine/metabolic	102	35041	3	0	0	0.895308	0.266187	1.30498	0.155421	0.0867717	1	0.91744
chr9.87726151.C.T	rs41312184	C;T	Possible functional consequences	FCP + IP	T	CTSL	355.1	Chronic pain syndrome	neurological	601	35402	3	0	0	0.00174254	-0.52688	0.590444	0.307637	0.0867736	1	0.91744
chr7.117611595.T.G	rs150212784	G	Severity	CAV	G	CFTR	706.8	Other specified diseases of sebaceous glands	dermatologic	836	25391	2	1.5385	73.737	3.80764	0.896239	2.45037	0.5233	0.0867739	1	0.91744
chr8.37849759.C.T	rs138763430	T	Severity	CAV	T	BRF2	535.9	Gastritis and duodenitis, NOS	digestive	830	36035	3	0	0	1.00402	0.635859	1.88864	0.371273	0.0867782	1	0.917449
chr21.41473715.C.A	rs2298661	A	Protective	CAV-FE	A	TMPRSS2	275	Disorders of mineral metabolism	endocrine/metabolic	1177	36932	3	2.32007e-06	0	1.88288	-0.0934443	0.910789	0.0545626	0.086785	1	0.917475
chr15.60902209.A.G	rs4774377	G	Risk factor	CAV-FE	G	RORA	454	Varicose veins	circulatory system	1513	31167	3	0	0	0.250684	0.0698233	1.07232	0.0407705	0.0867874	1	0.917475
chr12.57108399.C.T	rs324011	T	Risk factor; Severity	CAV	T	STAT6	446	Polyarteritis nodosa and allied conditions	circulatory system	206	33074	3	0	0	0.970621	-0.200177	0.818586	0.116891	0.0868011	1	0.917568
chrX.15581269.T.C	rs138390800	C	May destabilize ACE2 protein structure	FCP + IP	C	ACE2	313	Pervasive developmental disorders	mental disorders	300	38376	3	0	0	0.00147905	1.80522	6.08132	1.05415	0.0868056	1	0.917568
chr12.52726315.TC.T	rs5798227	T	Risk factor	CAV	TC	-	452.2	Deep vein thrombosis [DVT]	circulatory system	771	31966	3	0	0	0.710988	-0.1541	0.857186	0.0899861	0.0868064	1	0.917568
chr3.149000300.G.T	rs76488148	T	Severity	CAV	T	GYG1	090	Sexually transmitted infections (not HIV or hepatitis)	infectious diseases	895	37404	3	0	0	0.402101	0.143781	1.15463	0.0839611	0.08681	1	0.917571
chr13.102695866.A.G	rs599976	G	Severity	CAV-FE	G	METTL21C	198	Secondary malignant neoplasm	neoplasms	468	35181	3	0.0440762	62.9926	5.40432	0.160137	1.17367	0.0935136	0.0868135	1	0.917572
chr6.6924962.A.C	rs6933436	C	Severity	CAV	C	-	189.21	Malignant neoplasm of bladder	neoplasms	117	37693	3	0.0809036	53.7388	4.32328	0.243509	1.27572	0.142206	0.0868299	1	0.917594
chr9.33426577.A.G	rs10813976	G	Severity	CAV	G	-	472	Chronic pharyngitis and nasopharyngitis	respiratory	1367	26528	3	0	0	0.241092	-0.0910932	0.912933	0.0531974	0.0868299	1	0.917594
chr11.71456403.G.T	rs12785878	G	Severity	CAV	G	NADSYN1	300.11	Generalized anxiety disorder	mental disorders	262	9122	1	NA	NA	0	-0.175186	0.839301	0.102308	0.0868353	1	0.917594
chr19.24134099.G.A	rs10407383	A	Severity	CAV-FE	A	ZNF254	569.2	Gastrointestinal complications	digestive	348	35740	3	2.87163e-06	40.1294	3.34054	0.144898	1.15592	0.0846203	0.0868356	1	0.917594
chr4.107694523.TG.T	rs70947091	T	Severity	CAV-FE	T	PAPSS1	572	Ascites (non malignant)	digestive	326	32529	3	0.0366192	54.2797	4.37442	0.155982	1.16881	0.0910938	0.0868371	1	0.917594
chr17.15965007.C.T	rs8081547	T	Risk factor	FCP + IP	T	ADORA2B	433.31	Transient cerebral ischemia	circulatory system	633	34165	3	0	0	0.534613	0.127612	1.13611	0.0745258	0.0868373	1	0.917594
chr2.196087686.G.A	rs2176724	A	Severity	CAV	A	-	350.3	Lack of coordination	neurological	181	33418	3	0.272285	70.0557	6.67906	0.228276	1.25643	0.133315	0.0868394	1	0.917594
chr12.47844974.A.G	rs731236	AG and AA genotype	Severity	CAV	G	VDR	782.3	Edema	symptoms	2165	34677	3	0	0	0.462763	-0.060422	0.941367	0.0352876	0.0868466	1	0.917635
chr22.22210343.A.T	rs5757427	T	Severity	CAV	A	IGLV10-54	054	Herpes simplex	infectious diseases	828	18083	3	0	0	0.235489	0.0974417	1.10235	0.0569094	0.086855	1	0.91767
chr10.51197961.C.A	rs7897633	A	Severity in European-Americans	CAV	C	PRKG1	586.2	Cyst of kidney, acquired	genitourinary	491	32061	3	0.171657	88.8075	17.8691	0.120317	1.12785	0.0702699	0.0868568	1	0.91767
chr14.35401887.C.T	rs696	CC genotype	Severity	CAV	T	NFKBIA	519	Other diseases of respiratory system, not elsewhere classified	respiratory	246	28857	2	0	0	0.137096	-0.163683	0.849011	0.0955993	0.0868638	1	0.917683
chr3.27146807.G.A	rs17317135	G	Severity	CAV	A	NEK10	261.4	Vitamin D deficiency	endocrine/metabolic	8520	24691	3	0.00144799	0	1.63933	0.0965352	1.10135	0.056382	0.0868666	1	0.917683
chr11.71456403.G.T	rs12785878	G	Severity	CAV	T	NADSYN1	218	Benign neoplasm of uterus	neoplasms	747	23716	2	0.00477286	38.0673	1.61466	0.103695	1.10926	0.0605647	0.0868716	1	0.917683
chr11.71456403.G.T	rs12785878	G	Severity	CAV	T	NADSYN1	218.1	Uterine leiomyoma	neoplasms	747	23716	2	0.00477286	38.0673	1.61466	0.103695	1.10926	0.0605647	0.0868716	1	0.917683
chr3.101705614.T.C	rs11919389	C	Risk factor	CAV	C	PDCL3P4	729	Other disorders of soft tissues	musculoskeletal	1178	29314	3	0	0	1.66248	0.0806656	1.08401	0.047116	0.0868848	1	0.917692
chr2.45584979.T.C	-	HLA-A*02:02	Protective	IP	C	HLA-A	512.9	Other dyspnea	respiratory	2879	17821	2	0.00384265	61.2505	2.58068	0.0556495	1.05723	0.0325047	0.0868881	1	0.917692
chr10.43519603.G.T	rs10793436	G	Severity	CAV	T	-	481	Influenza	respiratory	115	24112	2	0.158531	72.398	3.62292	0.23587	1.26601	0.137773	0.0868928	1	0.917692
chrX.15564667.C.T	rs2074192	T	Severity (T allele); Severity for males > 50 y.o (T allele); Protective (C allele); Protective (CT genotype)	CAV	T	ACE2	427.2	Atrial fibrillation and flutter	circulatory system	1671	29386	3	0.0236414	76.0652	8.35604	-0.07922	0.923837	0.0462733	0.0868966	1	0.917692
chr8.40324459.C.A	rs11779911	C	Severity	CAV	A	SIRLNT	613	Other nonmalignant breast conditions	genitourinary	651	35417	3	0	0	1.29783	0.109451	1.11567	0.0639336	0.0869073	1	0.917692
chr12.52726315.TC.T	rs5798227	T	Risk factor	CAV	TC	-	465	Acute upper respiratory infections of multiple or unspecified sites	respiratory	4015	28397	3	0.00166158	20.6253	2.51969	0.070388	1.07292	0.0411161	0.0869086	1	0.917692
chr1.154454494.A.C	rs2228145	A	Risk factor	CAV	C	IL6R	386	Vertiginous syndromes and other disorders of vestibular system	sense organs	511	32945	3	0	0	0.375994	-0.124497	0.88294	0.0727241	0.0869124	1	0.917692
chr1.173115604.T.G	rs17300100	G	Severity	CAV	G	-	175	Acquired absence of breast	neoplasms	172	32655	3	0	0	0.376427	0.290536	1.33714	0.169718	0.0869196	1	0.917692
chr4.106022043.T.C	rs11729561	T	Severity	CAV	C	-	110	Dermatophytosis / Dermatomycosis	infectious diseases	2860	30708	3	0.00203775	4.04583	2.08433	-0.105133	0.900204	0.0614149	0.0869234	1	0.917692
chr9.21206606.C.G	rs28368148	G	Severity	CAV-FE	G	IFNA10	290	Delirium dementia and amnestic and other cognitive disorders	mental disorders	681	35084	3	0.857063	64.8882	5.69609	0.603093	1.82776	0.352305	0.0869245	1	0.917692
chr4.188627868.CTCT.C	rs1734523522	C	Severity	CAV	C	LINC01060	255.2	Adrenal hypofunction	endocrine/metabolic	218	34626	3	0.0328238	36.6109	3.15512	0.265784	1.30445	0.155262	0.0869262	1	0.917692
chr4.5820150.T.C	rs3774881	T	Severity	CAV	C	CRMP1	994.2	Sepsis	injuries & poisonings	188	26517	2	0	0	0.600207	-0.214913	0.806612	0.125545	0.0869269	1	0.917692
chr21.41465040.G.A	rs17001042	A	Possible functional consequences	FCP + IP	A	TMPRSS2	706.2	Sebaceous cyst	dermatologic	458	33117	3	0.150722	54.3859	4.38461	0.253058	1.28796	0.147831	0.0869326	1	0.917692
chr6.32623820.T.C	rs9271609	T	Severity	CAV	C	HLA-DQA1	472	Chronic pharyngitis and nasopharyngitis	respiratory	1380	26699	3	0	0	0.981455	-0.0769434	0.925942	0.0449487	0.0869327	1	0.917692
chr7.117611595.T.G	rs150212784	G	Severity	CAV	G	CFTR	530.2	Esophageal bleeding (varices/hemorrhage)	digestive	210	21602	2	0	0	0.00132374	1.81313	6.1296	1.0592	0.086934	1	0.917692
chrX.15587729.C.T	rs4646140	T	Severity	CAV	T	ACE2	276.14	Hypopotassemia	endocrine/metabolic	865	34232	3	0	0	0.272741	0.177222	1.1939	0.103533	0.0869425	1	0.917692
chr6.6924962.A.C	rs6933436	C	Severity	CAV	C	-	604	Disorders of penis	genitourinary	242	32840	3	0	0	0.564203	-0.178573	0.836463	0.104323	0.0869451	1	0.917692
chr17.8109899.C.T	rs151256885	T	Severity	CAV	T	ALOXE3	717	Polymyalgia Rheumatica	musculoskeletal	122	38852	3	0	0	1.37136	0.630098	1.87779	0.368109	0.086949	1	0.917692
chr5.21768177.G.A	-	HLA-A*02:02	Protective	IP	A	HLA-A	737.3	Kyphoscoliosis and scoliosis	musculoskeletal	266	34685	3	0	0	0.498446	0.170526	1.18593	0.0996256	0.0869585	1	0.917692
chr14.74952741.A.G	rs2268616	G	Risk factor	CAV	G	PGF	594.1	Calculus of kidney	genitourinary	1203	36504	3	0	0	0.100758	0.161153	1.17487	0.0941504	0.0869596	1	0.917692
chr6.52200448.A.G	rs13192246	G	Severity	CAV	G	-	792.1	Papanicolaou smear of cervix or vagina with atypical squamous cells	genitourinary	117	8104	1	NA	NA	0	-0.333468	0.716435	0.194822	0.0869598	1	0.917692
chr4.5820150.T.C	rs3774881	T	Severity	CAV	T	CRMP1	433.31	Transient cerebral ischemia	circulatory system	166	7016	1	NA	NA	0	-0.230913	0.793809	0.134908	0.0869645	1	0.917692
chr8.73355963.T.C	rs2010843	C	Severity	CAV	C	RDH10-AS1	585.31	Renal dialysis	genitourinary	682	20065	2	0.0087971	43.8678	1.78151	0.121921	1.12967	0.0712313	0.0869661	1	0.917692
chr11.114726432.A.T	rs1712779	T	Severity	CAV-FE	T	-	289	Other diseases of blood and blood-forming organs	hematopoietic	808	34536	3	0	0	0.456715	-0.100699	0.904205	0.0588325	0.0869666	1	0.917692
chr9.4329170.T.C	rs3895472	C	Severity	CAV	T	GLIS3	446	Polyarteritis nodosa and allied conditions	circulatory system	199	32509	3	0	0	0.184824	0.244872	1.27746	0.143064	0.0869666	1	0.917692
chr6.32623820.T.C	rs9271609	T	Severity	CAV	C	HLA-DQA1	208	Benign neoplasm of colon	neoplasms	1426	35336	3	0.0021933	35.0111	3.07745	0.0746657	1.07752	0.0436232	0.0869693	1	0.917692
chr2.191909428.G.A	rs147509469	A	Risk factor for females	CAV	A	CAVIN2-AS1	626.12	Excessive or frequent menstruation	genitourinary	724	31323	3	0	0	0.0685643	0.401156	1.49355	0.234375	0.0869699	1	0.917692
chr6.45737076.T.A	rs16873740	A	Severity	CAV	A	-	722.8	Postlaminectomy syndrome	musculoskeletal	172	33225	3	0	0	0.633397	-0.281344	0.754769	0.164376	0.0869733	1	0.917692
chr9.132278286.T.C	rs11243705	C	Severity	CAV	C	SETX	626	Disorders of menstruation and other abnormal bleeding from female genital tract	genitourinary	2430	30836	3	0	0	0.381042	-0.0852343	0.918297	0.0497989	0.0869763	1	0.917692
chr19.39248147.C.T	rs12979860	C	Severity (C allele)*Conflicting; Risk factor (T allele)*Conflicting	CAV	C	IFNL4	427.9	Palpitations	circulatory system	567	7069	1	NA	NA	0	-0.112612	0.893498	0.0657948	0.0869785	1	0.917692
chr4.44416575.T.C	rs35540967	C	Severity	CAV	C	KCTD8	690	Erythematosquamous dermatosis	dermatologic	601	32201	3	4.45272e-06	44.6239	3.61167	0.197389	1.21822	0.115332	0.0869924	1	0.917692
chr4.44416575.T.C	rs35540967	C	Severity	CAV	C	KCTD8	690.1	Seborrheic dermatitis	dermatologic	601	32201	3	4.45272e-06	44.6239	3.61167	0.197389	1.21822	0.115332	0.0869924	1	0.917692
chr9.3320390.C.A	rs72699049	A	Severity	CAV	A	RFX3	443	Peripheral vascular disease	circulatory system	2650	33253	3	2.25671e-06	33.6153	3.01274	0.141874	1.15243	0.0828961	0.0869943	1	0.917692
chr10.52771482.G.A	rs5030737	A	Potential functional effect on protein	FCP + IP	A	MBL2	555	Inflammatory bowel disease and other gastroenteritis and colitis	digestive	936	28392	3	0.125876	65.802	5.8483	0.161292	1.17503	0.0942417	0.0869951	1	0.917692
chr2.216660263.A.C	rs2270360	A	Severity	CAV	C	IGFBP2	760	Back pain	symptoms	6327	25644	3	0.000413305	0	1.69828	-0.0475213	0.95359	0.027767	0.0870014	1	0.917692
chr7.54580201.A.C	rs622568	C	Severity; Risk factor	CAV-FE	C	-	418.1	Precordial pain	circulatory system	363	29240	3	0	0	0.0858446	0.150105	1.16196	0.0877088	0.0870064	1	0.917692
chr17.34252769.A.G	rs1024611	G	Risk factor	CAV	G	CCL2	315	Develomental delays and disorders	mental disorders	134	38289	3	2.99677e-06	0	1.80883	-0.253482	0.776094	0.148119	0.087019	1	0.917692
chr11.71456403.G.T	rs12785878	G	Severity	CAV	T	NADSYN1	550.4	Umbilical hernia	digestive	305	23906	2	0	0	0.534098	0.15337	1.16576	0.0896203	0.0870197	1	0.917692
chr12.57108399.C.T	rs324011	T	Risk factor; Severity	CAV	T	STAT6	274.1	Gout	endocrine/metabolic	802	37828	3	0	0	0.977535	-0.104646	0.900643	0.0611498	0.0870243	1	0.917692
chr21.41465921.C.T	rs62217525	C	Possible functional consequences	FCP + IP	T	TMPRSS2	352.2	Facial nerve disorders [CN7]	neurological	181	34944	3	0	0	0.0632312	-0.711698	0.49081	0.415881	0.0870258	1	0.917692
chr21.41660268.A.T	rs2252109	A	Severity	CAV	A	-	427.11	Paroxysmal supraventricular tachycardia	circulatory system	203	17593	2	0	0	0.359982	-0.188948	0.82783	0.110412	0.087026	1	0.917692
chrX.12888602.G.A	rs147244662	A	Severity; Severity for males	CAV-FE	A	TLR7	389.2	Conductive hearing loss	sense organs	113	35028	3	0	0	0.0007806	1.8052	6.08121	1.05488	0.0870277	1	0.917692
chr22.43928847.C.G	rs738409	G	Protective*Conflicting; Severity*Conflicting	CAV	G	PNPLA3	605	Erectile dysfunction [ED]	genitourinary	1683	33446	3	0	0	0.601668	0.0779442	1.08106	0.0455473	0.0870291	1	0.917692
chr13.73984368.C.T	rs12871414	C	Severity	CAV	T	KLF12	704	Diseases of hair and hair follicles	dermatologic	1214	33947	3	0.0039686	34.5887	3.05758	0.0886299	1.09268	0.0517915	0.0870291	1	0.917692
chr21.41473456.A.G	rs17854725	G	Severity	CAV	G	TMPRSS2	214	Lipoma	neoplasms	311	24059	2	0	0	0.93475	0.141613	1.15213	0.0827542	0.087035	1	0.917692
chr11.88436431.C.T	rs72953026	T	Severity	CAV-FE	T	-	381	Otitis media and Eustachian tube disorders	sense organs	384	35731	3	0	0	0.023967	0.175443	1.19177	0.102526	0.0870433	1	0.917692
chr15.60902209.A.G	rs4774377	G	Risk factor	CAV-FE	G	RORA	281	Other deficiency anemia	hematopoietic	345	28551	3	0.00748088	15.391	2.36381	0.140251	1.15056	0.0819615	0.0870474	1	0.917692
chr8.16932640.T.C	rs118072448	T	Severity	CAV	C	-	276.5	Hypovolemia	endocrine/metabolic	202	33790	3	0	0	0.187614	-0.528909	0.589247	0.30909	0.0870475	1	0.917692
chr9.81442264.TCAG.T	rs1826292621	T	Severity	CAV	T	-	214.1	Lipoma of skin and subcutaneous tissue	neoplasms	185	37342	3	0.0204275	5.06799	2.10677	0.24404	1.2764	0.142618	0.0870544	1	0.917692
chr6.105878879.T.A	rs9386484	T	Severity	CAV	A	-	362	Other retinal disorders	sense organs	1298	27917	3	0	0	0.762749	0.0751888	1.07809	0.0439409	0.0870561	1	0.917692
chr14.72467521.C.T	rs12587980	T	Severity	CAV	T	RGS6	569.2	Gastrointestinal complications	digestive	348	35643	3	0	0	0.0804141	0.135489	1.1451	0.0791809	0.0870578	1	0.917692
chr5.142872984.C.T	rs10039856	C	Severity	CAV	T	ARHGAP26	840	Sprains and strains	injuries & poisonings	410	36267	3	0.00746813	22.533	2.58174	0.144407	1.15535	0.0843946	0.0870636	1	0.917692
chr7.22728408.A.G	rs2069837	G	Severity	CAV-FE	G	IL6	244.2	Acquired hypothyroidism	endocrine/metabolic	910	31240	3	0	0	0.822454	-0.144414	0.865529	0.084399	0.087064	1	0.917692
chr17.45995618.A.G	rs112572874	G	Risk factor	CAV-FE	G	MAPT	426.7	Abnormal electrocardiogram [ECG] [EKG]	circulatory system	837	29628	3	0	0	0.510457	0.125497	1.13371	0.0733436	0.087066	1	0.917692
chr5.142872984.C.T	rs10039856	C	Severity	CAV	T	ARHGAP26	110.12	Althete's foot	infectious diseases	861	31155	3	0.0183449	60.333	5.04197	0.0982347	1.10322	0.0574109	0.0870665	1	0.917692
chr15.33615902.C.T	rs12593288	C	Severity	CAV	T	RYR3	1005	NA	NA	523	36952	3	0.0934158	69.7936	6.62111	-0.169061	0.844458	0.0988044	0.0870692	1	0.917692
chr1.155175305.G.A	rs7528026	A	Severity	CAV	A	TRIM46	300.1	Anxiety disorder	mental disorders	4654	24312	3	0	0	1.25185	0.139861	1.15011	0.0817431	0.0870844	1	0.917692
chr4.153687301.A.G	rs1898830	G	Severity; Risk factor	CAV	G	TLR2	112.3	Candidiasis of skin and nails	infectious diseases	208	31176	3	1.42977e-06	0	1.86127	0.196547	1.21719	0.114874	0.0870857	1	0.917692
chr21.41465040.G.A	rs17001042	A	Possible functional consequences	FCP + IP	A	TMPRSS2	359	Muscular dystrophies and other myopathies	neurological	167	36483	3	0	0	0.0678374	-0.586792	0.556108	0.342969	0.0870961	1	0.917692
chr17.9267091.C.T	rs34761447	C	Severity	CAV	T	STX8	356	Hereditary and idiopathic peripheral neuropathy	neurological	454	36075	3	0	0	0.358715	0.239685	1.27085	0.140093	0.0871001	1	0.917692
chr3.157438240.A.G	rs1840680	AG genotype)	Protective	CAV	A	PTX3	426.2	Atrioventricular [AV] block	circulatory system	275	29591	3	9.43742e-06	2.00768	2.04098	0.155633	1.1684	0.0909659	0.0871014	1	0.917692
chr6.147217556.A.G	rs116898161	G	Severity	CAV	G	STXBP5	771	Musculoskeletal symptoms referable to limbs	symptoms	1301	34828	3	0	0	0.853917	-0.322071	0.724646	0.188253	0.0871107	1	0.917692
chr4.24511798.A.G	rs73246461	G	Severity	CAV	G	-	259	Other endocrine disorders	endocrine/metabolic	175	34105	3	0.01421	29.4168	2.83354	0.234974	1.26488	0.137345	0.0871124	1	0.917692
chr5.131995059.C.T	rs56162149	T	Severity	CAV-FE	T	ACSL6	433.21	Cerebral artery occlusion, with cerebral infarction	circulatory system	656	26963	2	0	0	0.300027	-0.119419	0.887436	0.0698029	0.087118	1	0.917692
chr5.21768177.G.A	-	HLA-A*02:02	Protective	IP	A	HLA-A	1010	NA	NA	20863	11398	3	0	0	0.586361	0.0330948	1.03365	0.0193448	0.0871198	1	0.917692
chr6.160716758.G.A	rs4252187	A	Potential functional effect on protein	FCP + IP	A	PLG	727.6	Rupture of tendon, nontraumatic	musculoskeletal	148	29402	3	0	0	0.000768581	1.79702	6.03163	1.05041	0.0871217	1	0.917692
chr2.195499753.A.C	rs73060484	C	Severity	CAV	C	-	289.3	Personal history of diseases of blood and blood-forming organs	hematopoietic	541	34310	3	0	0	0.205405	0.158802	1.17211	0.0928249	0.0871239	1	0.917692
chr21.41470664.C.T	rs61735794	T	Risk factor	CAV	T	TMPRSS2	334	Degenerative disease of the spinal cord	neurological	217	35053	3	0	0	0.21971	0.586266	1.79726	0.342694	0.087126	1	0.917692
chr2.45584979.T.C	-	HLA-A*02:02	Protective	IP	T	HLA-A	428.4	Heart failure with preserved EF [Diastolic heart failure]	circulatory system	243	8053	1	NA	NA	0	-0.169198	0.844342	0.0989027	0.0871279	1	0.917692
chrX.15603134.G.A	rs7885856	G;A	Possible functional consequences	FCP + IP	A	ACE2	592	Cystitis and urethritis	genitourinary	762	31995	3	0	0	0.934962	0.23658	1.26691	0.138291	0.0871301	1	0.917692
chr13.73984368.C.T	rs12871414	C	Severity	CAV	T	KLF12	275	Disorders of mineral metabolism	endocrine/metabolic	1169	36596	3	0.000635375	0	1.9636	0.0914097	1.09572	0.0534331	0.0871309	1	0.917692
chr14.80203237.T.C	rs225014	C	Severity	CAV	C	DIO2	586	Other disorders of the kidney and ureters	genitourinary	1643	31249	3	0	0	0.0307654	0.0640499	1.06615	0.0374412	0.08714	1	0.917692
chr1.20166359.C.T	rs72663004	T	Severity	CAV	T	PLA2G2C	274.11	Gouty arthropathy	endocrine/metabolic	328	38160	3	0	0	0.103212	0.28357	1.32786	0.165769	0.0871487	1	0.917692
chr6.41534945.A.C	rs1886814	C	Severity	CAV-FE	C	FOXP4-AS1	727.4	Ganglion and cyst of synovium, tendon, and bursa	musculoskeletal	146	29288	3	0	0	0.980162	-0.425616	0.653367	0.248807	0.0871503	1	0.917692
chr3.27146807.G.A	rs17317135	G	Severity	CAV	A	NEK10	695.42	Systemic lupus erythematosus	dermatologic	473	31383	3	0	0	0.921176	0.329485	1.39025	0.192611	0.0871507	1	0.917692
chr1.161509955.A.G	rs1801274	G	Severity	CAV	A	FCGR2A	433.2	Occlusion of cerebral arteries	circulatory system	516	14432	1	NA	NA	0	-0.112237	0.893832	0.0656123	0.0871529	1	0.917692
chrX.15581240.G.A	rs147464721	A	Severity	CAV	A	ACE2	571	Chronic liver disease and cirrhosis	digestive	2698	32870	3	0	0	0.736725	0.486163	1.62607	0.284204	0.087153	1	0.917692
chr12.47902438.G.T	rs11574024	T	Severity	CAV	T	VDR	454.1	Varicose veins of lower extremity	circulatory system	1473	31887	3	0.358874	87.2036	15.6294	0.154098	1.16661	0.0900845	0.0871565	1	0.917692
chr21.41473456.A.G	rs17854725	G	Severity	CAV	G	TMPRSS2	531.2	Gastric ulcer	digestive	127	24880	2	0	0	0.00247432	-0.228956	0.795364	0.133847	0.0871591	1	0.917692
chr3.126118894.C.T	rs1868132	T	Severity	CAV	T	ALDH1L1	274.11	Gouty arthropathy	endocrine/metabolic	203	28939	2	0	0	0.177901	0.257207	1.29331	0.150363	0.0871595	1	0.917692
chr17.27660155.T.C	rs117217714	C	Severity	CAV	C	NOS2P1	371.1	Uveitis, noninfectious or NOS	sense organs	212	33625	3	0	0	0.137691	1.00513	2.73227	0.587607	0.0871639	1	0.917692
chr1.169597075.C.T	rs6127	T	Severity in males	CAV	C	SELP	250.42	Other abnormal glucose	endocrine/metabolic	2132	26954	3	0.000885312	20.2854	2.50895	0.0632647	1.06531	0.0369853	0.0871669	1	0.917692
chr12.57108399.C.T	rs324011	T	Risk factor; Severity	CAV	T	STAT6	443.9	Peripheral vascular disease, unspecified	circulatory system	1951	33074	3	0	0	0.619682	0.0686061	1.07101	0.040108	0.0871673	1	0.917692
chr2.6013310.G.A	rs73910904	A	Risk factor	CAV	A	-	250.6	Polyneuropathy in diabetes	endocrine/metabolic	746	26936	3	0.359406	76.6228	8.55533	0.292095	1.33923	0.170763	0.0871683	1	0.917692
chr12.47902438.G.T	rs11574024	T	Severity	CAV	T	VDR	519	Other diseases of respiratory system, not elsewhere classified	respiratory	306	38168	3	0	0	1.0422	0.298563	1.34792	0.174545	0.0871693	1	0.917692
chr6.45737076.T.A	rs16873740	A	Severity	CAV	A	-	442	Other aneurysm	circulatory system	874	33265	3	0	0	0.837043	0.117601	1.12479	0.0687524	0.0871747	1	0.917692
chrX.15586459.TAAATC.T	rs755766792	T	Severity	CAV	T	ACE2	136	Other infectious and parasitic diseases	infectious diseases	503	37269	3	0	0	0.00231501	1.2621	3.53283	0.737877	0.0871836	1	0.917692
chr14.74952741.A.G	rs2268616	G	Risk factor	CAV	G	PGF	473.3	Paralysis/spasm of vocal cords or larynx	respiratory	114	26189	3	0	0	1.17513	0.500294	1.64921	0.292494	0.0871845	1	0.917692
chr2.191909428.G.A	rs147509469	A	Risk factor for females	CAV	A	CAVIN2-AS1	228.1	Hemangioma of skin and subcutaneous tissue	neoplasms	316	28449	2	0.349215	66.8752	3.01888	0.388292	1.47446	0.227013	0.0871846	1	0.917692
chr4.67964168.T.A	rs720009	A	Possible functional consequences	FCP + IP	A	TMPRSS11A	536	Disorders of function of stomach	digestive	419	35774	3	0	0	0.173066	0.203768	1.22601	0.119134	0.08719	1	0.917692
chr14.94566450.G.A	rs2093266	A	Risk factor for acute kidney injury	CAV	A	SERPINA4	285.21	Anemia in chronic kidney disease	hematopoietic	511	29204	3	0.068398	66.8418	6.03169	0.147707	1.15917	0.0863602	0.0871984	1	0.917692
chr2.113129630.T.C	rs419598	C	Risk factor	CAV	C	IL1RN	604	Disorders of penis	genitourinary	245	33731	3	0.0162918	11.216	2.25266	0.197264	1.21807	0.115337	0.0872058	1	0.917692
chr14.94566450.G.A	rs2093266	A	Risk factor for acute kidney injury	CAV	A	SERPINA4	1010	NA	NA	21345	12008	3	0.00142058	42.7098	3.491	0.0413312	1.0422	0.0241667	0.0872182	1	0.917692
chr21.33287378.C.T	rs8178521	T	Severity	CAV-FE	T	IL10RB	344	Other paralytic syndromes	neurological	213	34399	3	0	0	0.33163	-0.282299	0.754048	0.165062	0.0872183	1	0.917692
chr19.24134099.G.A	rs10407383	A	Severity	CAV-FE	A	ZNF254	367.2	Astigmatism	sense organs	206	34610	3	0.000418847	2.11008	2.04311	-0.200032	0.818705	0.116961	0.08722	1	0.917692
chr1.173115604.T.G	rs17300100	G	Severity	CAV	G	-	681.1	Cellulitis and abscess of fingers/toes	dermatologic	248	33177	3	0	0	0.542057	0.279245	1.32213	0.163278	0.0872208	1	0.917692
chr21.33252612.A.G	rs2236757	A	Severity	CAV-FE	A	IFNAR2	259	Other endocrine disorders	endocrine/metabolic	173	33752	3	0	0	0.360847	0.199324	1.22058	0.116549	0.0872266	1	0.917692
chr4.67963489.G.A	rs6552134	G	Possible functional consequences	FCP + IP	G	TMPRSS11A	562	Diverticulosis and diverticulitis	digestive	600	21183	2	0	0	0.647592	-0.109351	0.896416	0.0639412	0.0872338	1	0.917692
chr2.127137039.A.G	rs744373	G	Severity	CAV	G	-	149	Cancer of larynx, pharynx, nasal cavities	neoplasms	113	39042	3	0.0353203	35.0913	3.08125	0.237823	1.26848	0.139064	0.0872344	1	0.917692
chr11.114726432.A.T	rs1712779	T	Severity	CAV-FE	T	-	198.1	Secondary malignancy of lymph nodes	neoplasms	113	35194	3	0	0	0.979881	0.247272	1.28053	0.144591	0.0872382	1	0.917692
chr4.67963489.G.A	rs6552134	G	Possible functional consequences	FCP + IP	G	TMPRSS11A	564	Functional digestive disorders	digestive	823	21183	2	0.000905349	12.3086	1.14036	-0.093994	0.910288	0.0549625	0.0872384	1	0.917692
chrX.15564175.T.C	rs41303171	C	Severity; Risk factor	CAV	C	ACE2	281.1	Megaloblastic anemia	hematopoietic	245	29309	3	0	0	0.563457	0.795007	2.21446	0.464891	0.0872486	1	0.917692
chr20.50152518.G.A	rs6020298	A	Severity	CAV	G	PEDS1-UBE2V1	433.1	Occlusion and stenosis of precerebral arteries	circulatory system	139	8345	1	NA	NA	0	-0.282075	0.754217	0.164951	0.0872561	1	0.917692
chrX.15564175.T.C	rs41303171	C	Severity; Risk factor	CAV	C	ACE2	695.42	Systemic lupus erythematosus	dermatologic	480	32075	3	1.69308	56.6941	4.61831	0.822723	2.27669	0.481111	0.087257	1	0.917692
chr9.21131628.G.C	rs12236000	G	Severity	CAV	C	-	371	Inflammation of the eye	sense organs	792	33427	3	0.00699824	15.7849	2.37487	-0.158177	0.853699	0.0924989	0.0872584	1	0.917692
chr22.19963748.G.A	rs4680	A	Risk factor	FCP	A	COMT	519	Other diseases of respiratory system, not elsewhere classified	respiratory	307	38288	3	0.106353	78.2947	9.21434	-0.144865	0.865139	0.0847148	0.087259	1	0.917692
chr7.107967457.C.T	rs2237698	T	Severity	CAV	T	LAMB1	317.1	Alcoholism	mental disorders	728	31969	3	0	0	0.844472	-0.153992	0.857279	0.0900521	0.0872609	1	0.917692
chr15.90879313.T.C	rs8039305	C	Risk factor	CAV-FE	T	FURIN	285.21	Anemia in chronic kidney disease	hematopoietic	185	5811	1	NA	NA	0	0.228225	1.25637	0.133463	0.0872625	1	0.917692
chr2.162267541.C.T	rs1990760	T	Risk factor; Severity	CAV	T	IFIH1	282.5	Sickle cell anemia	hematopoietic	161	18020	2	0.0517658	50.0057	2.00023	-0.273058	0.761049	0.159682	0.087263	1	0.917692
chr8.73355963.T.C	rs2010843	C	Severity	CAV	C	RDH10-AS1	427.7	Tachycardia NOS	circulatory system	495	18907	2	0	0	0.01184	-0.137264	0.87174	0.0802724	0.0872693	1	0.917692
chr11.784340.C.G	rs7104929	G	Severity	CAV-FE	G	-	550.6	Incisional hernia	digestive	238	36120	3	0.0181274	30.7189	2.88679	-0.180396	0.83494	0.105498	0.0872756	1	0.917692
chr21.41465040.G.A	rs17001042	A	Possible functional consequences	FCP + IP	A	TMPRSS2	580.14	Chronic glomerulonephritis, NOS	genitourinary	123	32076	3	0	0	0.0166353	-0.72009	0.486709	0.421119	0.0872762	1	0.917692
chr4.71762286.C.T	rs113574864	T	Severity	CAV	T	GC	702	Degenerative skin conditions and other dermatoses	dermatologic	883	34262	3	0	0	0.643699	0.154986	1.16764	0.0906388	0.087279	1	0.917692
chr5.32750877.T.C	rs1173773	C	Protective	CAV	C	NPR3	789	Nausea and vomiting	symptoms	988	26829	2	0	0	0.303256	-0.0826604	0.920664	0.0483418	0.0872815	1	0.917692
chr15.90879313.T.C	rs8039305	C	Risk factor	CAV-FE	C	FURIN	535.1	Acute gastritis	digestive	126	13930	1	NA	NA	0	-0.249897	0.778881	0.146146	0.0872828	1	0.917692
chr10.43519603.G.T	rs10793436	G	Severity	CAV	T	-	296	Mood disorders	mental disorders	4782	17007	2	0	0	0.117335	0.0422528	1.04316	0.0247107	0.087284	1	0.917692
chrX.15602217.T.C	rs190509934	C	Protective	CAV	C	ACE2	136	Other infectious and parasitic diseases	infectious diseases	503	37254	3	0	0	0.489838	0.669858	1.95396	0.391755	0.0872859	1	0.917692
chr14.35401887.C.T	rs696	CC genotype	Severity	CAV	C	NFKBIA	290.1	Dementias	mental disorders	137	8382	1	NA	NA	0	0.225569	1.25304	0.131922	0.0872903	1	0.917692
chr19.50379362.T.C	rs1405655	C	Severity	CAV-FE	T	NR1H2	783	Fever of unknown origin	symptoms	172	9046	1	NA	NA	0	-0.186698	0.829694	0.109189	0.087292	1	0.917692
chr2.195499753.A.C	rs73060484	C	Severity	CAV	C	-	286.2	Encounter for long-term (current) use of anticoagulants	hematopoietic	544	35749	3	0	0	0.921173	0.164434	1.17873	0.0961685	0.0872937	1	0.917692
chr5.96909661.C.T	rs150892504	T	Severity	CAV	T	ERAP2	458.9	Hypotension NOS	circulatory system	271	36289	3	1.32028	24.9467	2.66477	0.909646	2.48344	0.532005	0.0872945	1	0.917692
chr6.12216733.A.G	rs10755709	A	Severity	CAV	G	-	727.6	Rupture of tendon, nontraumatic	musculoskeletal	146	28092	3	0.0731443	61.4281	5.18512	0.210909	1.2348	0.12335	0.0872953	1	0.917692
chr10.89010241.T.C	rs982764	T	Severity	CAV-FE	C	FAS	476	Allergic rhinitis	respiratory	4285	26526	3	0.0011842	35.671	3.10902	0.0440109	1.04499	0.02574	0.0872983	1	0.917692
chr6.31575324.G.A	rs361525	G	Severity	CAV-FE	A	TNF	870	Open wounds of head; neck; and trunk	injuries & poisonings	111	37614	3	0	0	0.0984505	0.452806	1.57272	0.264827	0.0872989	1	0.917692
chr1.155133406.T.G	rs4971066	G	Risk factor	CAV	G	EFNA1	735.21	Hammer toe (acquired)	musculoskeletal	384	35625	3	0	0	0.351256	0.183008	1.20082	0.107034	0.0872992	1	0.917692
chr12.112919388.G.A	rs10774671	A	Severity (A allele); Protective (G allele)	CAV-FE	G	OAS1	418.1	Precordial pain	circulatory system	314	22387	2	0.0231139	39.6944	1.65822	0.155387	1.16811	0.0908804	0.0873025	1	0.917692
chr1.155197995.A.G	rs41264915	A	Severity	CAV-FE	G	THBS3	285.21	Anemia in chronic kidney disease	hematopoietic	509	29229	3	0.0405348	61.3398	5.17328	0.144944	1.15597	0.0847724	0.0873032	1	0.917692
chr3.141689849.A.G	rs6440031	G	Severity	CAV	A	LINC02618	737.3	Kyphoscoliosis and scoliosis	musculoskeletal	247	32094	3	0	0	0.461991	0.283733	1.32808	0.165948	0.087308	1	0.917704
chr17.34252769.A.G	rs1024611	G	Risk factor	CAV	G	CCL2	702.2	Seborrheic keratosis	dermatologic	673	37081	3	0.0133951	43.4603	3.53734	0.104823	1.11051	0.0613089	0.0873119	1	0.917704
chr5.157106730.T.C	rs35960726	C	Severity	CAV	C	HAVCR2	792	Abnormal Papanicolaou smear of cervix and cervical HPV	genitourinary	475	35002	3	0.739143	0	1.60344	1.32745	3.7714	0.776403	0.0873146	1	0.917704
chr13.112889041.C.T	rs9577175	T	Severity	CAV	T	ATP11A	696.41	Psoriasis vulgaris	dermatologic	596	31286	3	0	0	0.456005	-0.129104	0.878882	0.0755133	0.0873229	1	0.917755
chr8.124324323.T.C	rs72711165	C	Severity	CAV-FE	C	TMEM65	870	Open wounds of head; neck; and trunk	injuries & poisonings	111	37584	3	0	0	0.0453732	0.591418	1.80655	0.345936	0.0873364	1	0.917861
chr14.72467521.C.T	rs12587980	T	Severity	CAV	T	RGS6	291	Other specified nonpsychotic and/or transient mental disorders	mental disorders	250	34945	3	0.00240386	18.5379	2.45513	0.160318	1.17388	0.0937754	0.0873414	1	0.917861
chr12.47902438.G.T	rs11574024	T	Severity	CAV	T	VDR	292.2	Mild cognitive impairment	mental disorders	214	35015	3	0.0208571	0	1.43146	0.358951	1.43183	0.209964	0.0873431	1	0.917861
chr12.8058591.T.C	rs7842	C	Risk factor; Severity	CAV	C	C3AR1	624.9	stress incontinence, female	genitourinary	563	37664	3	0.00870223	32.4048	2.95879	0.109466	1.11568	0.0640319	0.087348	1	0.917877
chr8.16932640.T.C	rs118072448	T	Severity	CAV	C	-	272.9	Unspecified disorder of lipoid metabolism	endocrine/metabolic	457	22704	3	0.00734821	6.60963	2.14155	0.236201	1.26643	0.138171	0.0873624	1	0.917929
chrX.15603134.G.A	rs7885856	G;A	Possible functional consequences	FCP + IP	A	ACE2	250.41	Impaired fasting glucose	endocrine/metabolic	642	26963	3	0	0	0.831056	-0.321908	0.724765	0.188309	0.0873649	1	0.917929
chr2.195499753.A.C	rs73060484	C	Severity	CAV	C	-	706	Diseases of sebaceous glands	dermatologic	2384	32865	3	0	0	1.05053	0.0812798	1.08467	0.0475472	0.0873666	1	0.917929
chr20.50172836.A.G	rs6122883	G	Severity	CAV-FE	G	LINC01273	575.8	Other disorders of biliary tract	digestive	109	36778	3	0	0	0.855284	-0.285321	0.751773	0.16691	0.0873715	1	0.917929
chr2.195499753.A.C	rs73060484	C	Severity	CAV	C	-	726	Peripheral enthesopathies and allied syndromes	musculoskeletal	2607	29167	3	0.00333742	24.5941	2.65231	0.0803166	1.08363	0.0469846	0.0873722	1	0.917929
chr2.127137039.A.G	rs744373	G	Severity	CAV	G	-	209	Neuroendocrine tumors	neoplasms	192	39066	3	0	0	1.18013	0.183145	1.20099	0.107139	0.0873733	1	0.917929
chr14.76832814.C.CT	rs34279101	CT	Severity	CAV	CT	LRRC74A	649	Other conditions or status of the mother complicating pregnancy, childbirth, or the puerperium	pregnancy complications	282	38050	3	0.0234714	32.9364	2.98224	-0.210469	0.810204	0.123126	0.0873807	1	0.917935
chr5.77379593.G.A	rs7715119	A	Severity	CAV-FE	A	PDE8B	418	Nonspecific chest pain	circulatory system	4942	29098	3	1.36739e-06	0	1.55077	-0.0550888	0.946401	0.0322275	0.0873821	1	0.917935
chr4.106022043.T.C	rs11729561	T	Severity	CAV	C	-	800.1	Fracture of neck of femur	injuries & poisonings	126	34468	3	0	0	0.284803	-0.557448	0.572669	0.326115	0.0873841	1	0.917935
chr17.45422978.G.C	rs1230082	G	Severity	CAV	G	ARHGAP27	731	Osteitis deformans and osteopathies associated with other disorders classified elsewhere	musculoskeletal	464	24210	2	0	0	0.00452132	-0.124376	0.883048	0.0727627	0.0873894	1	0.917955
chr6.18015216.C.T	rs140247774	T	Severity	CAV	T	-	389.4	Tinnitus	sense organs	404	34708	3	0.241379	63.9948	5.55475	0.320257	1.37748	0.187366	0.0874027	1	0.918059
chr2.60480453.A.G	rs1123573	A	Severity	CAV-FE	G	BCL11A	370	Keratitis	sense organs	196	33643	3	1.94501e-06	12.7094	2.2912	0.180796	1.19817	0.105779	0.0874166	1	0.918157
chr6.45737076.T.A	rs16873740	A	Severity	CAV	A	-	740.11	Osteoarthrosis, localized, primary	musculoskeletal	3626	31014	3	0.0168206	78.9407	9.497	-0.0613533	0.940491	0.0358971	0.0874243	1	0.918157
chr21.33287378.C.T	rs8178521	T	Severity	CAV-FE	T	IL10RB	714	Rheumatoid arthritis and other inflammatory polyarthropathies	musculoskeletal	947	35497	3	0	0	1.11362	-0.115038	0.891332	0.067308	0.087426	1	0.918157
chr7.117611595.T.G	rs150212784	G	Severity	CAV	G	CFTR	456	Chronic venous insufficiency [CVI]	circulatory system	888	24232	2	0	0	0.589259	0.811869	2.25211	0.475018	0.087426	1	0.918157
chr1.31151182.G.C	rs12083278	C	Severity	CAV	G	-	249	Secondary diabetes mellitus	endocrine/metabolic	1191	24840	3	0	0	0.381652	-0.0855328	0.918023	0.0500458	0.0874344	1	0.918157
chr17.45422978.G.C	rs1230082	G	Severity	CAV	G	ARHGAP27	704.1	Alopecia	dermatologic	688	25992	2	0.0336209	82.1655	5.60711	-0.098783	0.905939	0.0577987	0.0874349	1	0.918157
chr1.27373964.C.T	rs141300199	T	Severity	CAV	T	FCN3	717	Polymyalgia Rheumatica	musculoskeletal	122	39171	3	0	0	0.000505959	1.87545	6.52377	1.09734	0.0874358	1	0.918157
chr1.27373964.C.T	rs141300199	T	Severity	CAV	T	FCN3	741.4	Joint effusions	musculoskeletal	334	35755	3	0	0	0.000964143	1.20111	3.32382	0.702796	0.0874415	1	0.918168
chr10.28606315.C.T	rs12773860	T	Severity	CAV	T	WAC	300.12	Agorophobia, social phobia, and panic disorder	mental disorders	581	24054	3	4.33759e-06	41.4421	3.41542	0.194547	1.21476	0.113834	0.0874445	1	0.918168
chr9.3320390.C.A	rs72699049	A	Severity	CAV	A	RFX3	327.32	Obstructive sleep apnea	neurological	2558	30487	3	0	0	0.342916	0.136963	1.14679	0.0801411	0.087447	1	0.918168
chr3.38894643.C.T	rs33985936	T	Severity	CAV	T	SCN11A	781.2	Abnormal posture	symptoms	179	38187	3	0	0	1.55695	-0.254556	0.775261	0.148954	0.0874593	1	0.91825
chr4.5820150.T.C	rs3774881	T	Severity	CAV	C	CRMP1	275.6	Hypercalcemia	endocrine/metabolic	440	25916	2	0.0138665	38.4161	1.6238	-0.148264	0.862203	0.0867604	0.087471	1	0.91825
chr17.45422978.G.C	rs1230082	G	Severity	CAV	G	ARHGAP27	702.2	Seborrheic keratosis	dermatologic	608	27505	2	0	0	0.278217	0.106362	1.11222	0.0622403	0.0874715	1	0.91825
chr1.31151182.G.C	rs12083278	C	Severity	CAV	G	-	561	Symptoms involving digestive system	digestive	3186	26274	3	0	0	0.135557	-0.0510149	0.950265	0.0298527	0.0874718	1	0.91825
chr13.73984368.C.T	rs12871414	C	Severity	CAV	T	KLF12	555.1	Regional enteritis	digestive	557	27843	3	0	0	0.294817	-0.133481	0.875044	0.0781096	0.0874718	1	0.91825
chr9.30504351.C.T	rs17775810	TT genotype	Protective	CAV	T	LINC01242	627.1	Postmenopausal bleeding	genitourinary	560	31040	3	0.0200055	26.249	2.71183	0.157936	1.17109	0.0924232	0.0874818	1	0.918271
chrX.15564667.C.T	rs2074192	T	Severity (T allele); Severity for males > 50 y.o (T allele); Protective (C allele); Protective (CT genotype)	CAV	T	ACE2	381.1	Otitis media	sense organs	249	35836	3	0.00436377	15.2122	2.35883	0.170392	1.18577	0.0997142	0.0874876	1	0.918271
chr4.5820150.T.C	rs3774881	T	Severity	CAV	C	CRMP1	395.6	Heart valve replaced	circulatory system	317	24015	2	0	0	0.725701	0.170497	1.18589	0.0997783	0.0874949	1	0.918271
chr21.41508701.T.G	rs4283504	T	Possible functional consequences	FCP + IP	T	TMPRSS2	634.1	Missed abortion/Hydatidiform mole	pregnancy complications	116	37434	3	3.53936e-07	32.772	2.97495	0.372332	1.45111	0.217896	0.0874956	1	0.918271
chr11.14893332.A.G	rs10741657	G	Severity	CAV	A	CYP2R1	340.1	Migrain with aura	neurological	352	33584	3	0	0	0.612444	-0.147172	0.863145	0.0861291	0.0874993	1	0.918271
chr9.87726001.C.A	rs41307457	C;A	Possible functional consequences	FCP + IP	A	CTSL	198.6	Secondary malignancy of bone	neoplasms	151	34917	3	0.321895	73.9324	7.67235	0.311831	1.36592	0.182494	0.0875039	1	0.918271
chrX.15581240.G.A	rs147464721	A	Severity	CAV	A	ACE2	433.2	Occlusion of cerebral arteries	circulatory system	1144	35917	3	0.325044	0	1.95075	0.586369	1.79745	0.343165	0.0875049	1	0.918271
chr12.47844974.A.G	rs731236	AG and AA genotype	Severity	CAV	G	VDR	301	Personality disorders	mental disorders	351	24339	3	0.0319956	55.1525	4.45956	-0.145689	0.864427	0.0852631	0.0875069	1	0.918271
chr3.146517122.G.A	rs343320	A	Severity	CAV-FE	A	PLSCR1	580.32	Nephritis and nephropathy with pathological lesion	genitourinary	152	31896	3	0	0	0.231904	0.40199	1.4948	0.235263	0.0875094	1	0.918271
chr4.24511798.A.G	rs73246461	G	Severity	CAV	G	-	333.4	Torsion dystonia	neurological	124	25851	2	0	0	0.0182122	-0.304568	0.737442	0.178248	0.0875109	1	0.918271
chr15.100233816.G.A	rs143434383	A	Risk factor	CAV	A	ADAMTS17	327.4	Insomnia	neurological	3307	30564	3	0	0	0.558093	0.281148	1.32465	0.164544	0.0875168	1	0.918271
chr1.206773552.T.C	rs1800896	C	Severity	FCP	C	IL10	279.1	Immunity deficiency	endocrine/metabolic	232	36370	3	0	0	1.14439	0.163384	1.17749	0.0956258	0.0875297	1	0.918271
chr1.161517662.T.C	rs72717040	C	Risk factor	FCP + IP	C	FCGR2A	619.4	Noninflammatory disorders of vagina	genitourinary	291	8099	1	NA	NA	0	0.520205	1.68237	0.304474	0.0875366	1	0.918271
chrX.12888602.G.A	rs147244662	A	Severity; Severity for males	CAV-FE	A	TLR7	626.14	Irregular menstrual bleeding	genitourinary	301	31401	3	0	0	6.00872e-06	1.80943	6.10695	1.05906	0.0875386	1	0.918271
chrX.15564175.T.C	rs41303171	C	Severity; Risk factor	CAV	C	ACE2	276.13	Hyperpotassemia	endocrine/metabolic	1279	34277	3	0	0	0.155975	0.396101	1.48602	0.23184	0.0875412	1	0.918271
chr7.117559590.ATCT.A	rs113993960	A	Severity	CAV	A	CFTR	578.2	Blood in stool	digestive	375	34156	3	0	0	1.42844	0.792283	2.20843	0.463738	0.0875492	1	0.918271
chr17.45995618.A.G	rs112572874	G	Risk factor	CAV-FE	G	MAPT	473	Diseases of the larynx and vocal cords	respiratory	913	26690	3	0	0	1.46757	-0.124996	0.8825	0.073163	0.0875513	1	0.918271
chr17.34252769.A.G	rs1024611	G	Risk factor	CAV	G	CCL2	110	Dermatophytosis / Dermatomycosis	infectious diseases	2927	31329	3	1.47054e-06	6.84129	2.14687	0.053943	1.05542	0.0315747	0.0875572	1	0.918271
chr1.155197995.A.G	rs41264915	A	Severity	CAV-FE	G	THBS3	327.4	Insomnia	neurological	3308	30539	3	0	0	0.366468	0.0630043	1.06503	0.0368788	0.0875594	1	0.918271
chr12.112919388.G.A	rs10774671	A	Severity (A allele); Protective (G allele)	CAV-FE	G	OAS1	250.4	Abnormal glucose	endocrine/metabolic	1950	20730	2	0.00188179	41.6546	1.71393	0.0618858	1.06384	0.0362245	0.0875628	1	0.918271
chr5.131995059.C.T	rs56162149	T	Severity	CAV-FE	T	ACSL6	079.9	Viremia, NOS	infectious diseases	290	21566	2	0	0	0.937808	0.166088	1.18068	0.0972188	0.0875628	1	0.918271
chr2.216660263.A.C	rs2270360	A	Severity	CAV	C	IGFBP2	634.1	Missed abortion/Hydatidiform mole	pregnancy complications	110	35271	3	0	0	1.3898	0.290716	1.33738	0.170171	0.0875663	1	0.918271
chr4.5820150.T.C	rs3774881	T	Severity	CAV	T	CRMP1	577	Diseases of pancreas	digestive	105	7650	1	NA	NA	0	-0.286376	0.75098	0.167633	0.0875707	1	0.918271
chr4.106022043.T.C	rs11729561	T	Severity	CAV	C	-	216.1	Screening for malignant neoplasms of the skin	neoplasms	569	34116	3	0	0	0.874375	0.18891	1.20793	0.110581	0.0875731	1	0.918271
chr7.117642566.G.A	rs77010898	A	Severity	CAV	A	CFTR	293.1	Swelling, mass, or lump in head and neck [Space-occupying lesion, intracranial NOS]	mental disorders	299	28743	2	0	0	0.000715365	1.26887	3.55682	0.742753	0.0875752	1	0.918271
chr4.106022043.T.C	rs11729561	T	Severity	CAV	C	-	1002	NA	NA	1469	35453	3	0	0	0.282737	-0.14198	0.867638	0.0831131	0.0875847	1	0.918271
chr19.52830722.G.A	rs10411226	G	Severity	CAV	G	ZNF28	495.2	Asthma with exacerbation	respiratory	1249	24614	3	0.00784092	52.2284	4.18658	0.0759125	1.07887	0.0444383	0.0875863	1	0.918271
chr10.52771482.G.A	rs5030737	A	Potential functional effect on protein	FCP + IP	A	MBL2	509	Respiratory failure, insufficiency, arrest	respiratory	263	36827	3	0	0	0.508931	-0.548548	0.577788	0.321116	0.0875895	1	0.918271
chr1.205208489.G.A	rs11240388	G	Severity	CAV-FE	A	DSTYK	729	Other disorders of soft tissues	musculoskeletal	982	18384	2	0	0	0.546292	0.0927655	1.0972	0.0543044	0.08759	1	0.918271
chr6.32623820.T.C	rs9271609	T	Severity	CAV	C	HLA-DQA1	454.11	Varicose veins of lower extremity, symptomtic	circulatory system	1152	32000	3	0	0	1.3113	-0.0841302	0.919312	0.0492505	0.0875976	1	0.918271
chr10.22439346.T.C	-	HLA-A*02:02	Protective	IP	C	HLA-A	414	Other forms of chronic heart disease	circulatory system	498	32804	3	0	0	0.490295	0.247544	1.28088	0.144915	0.0875982	1	0.918271
chr6.105878879.T.A	rs9386484	T	Severity	CAV	A	-	364	Corneal opacity and other disorders of cornea	sense organs	310	28278	3	0.0137179	39.2002	3.28948	0.147911	1.15941	0.0865886	0.0875986	1	0.918271
chr3.27146807.G.A	rs17317135	G	Severity	CAV	A	NEK10	1010	NA	NA	21104	11696	3	0.0141149	60.3555	5.04484	0.0879776	1.09196	0.0515034	0.0876012	1	0.918271
chr2.45584979.T.C	-	HLA-A*02:02	Protective	IP	C	HLA-A	229	Benign neoplasm of unspecified sites	neoplasms	195	29154	2	0	0	0.90368	0.184482	1.2026	0.107999	0.0876018	1	0.918271
chr10.43519603.G.T	rs10793436	G	Severity	CAV	G	-	496.1	Emphysema	respiratory	225	6567	1	NA	NA	0	0.168543	1.18358	0.0986696	0.0876081	1	0.918271
chr5.77379593.G.A	rs7715119	A	Severity	CAV-FE	A	PDE8B	172.22	Squamous cell carcinoma	neoplasms	149	27716	2	0	0	0.0444901	-0.375023	0.687274	0.21955	0.0876102	1	0.918271
chr4.106022043.T.C	rs11729561	T	Severity	CAV	C	-	429	Ill-defined descriptions and complications of heart disease	circulatory system	987	33378	3	0.0597362	72.153	7.1821	0.152266	1.16447	0.0891414	0.0876105	1	0.918271
chr13.73984368.C.T	rs12871414	C	Severity	CAV	T	KLF12	250.14	Type 1 diabetes with neurological manifestations	endocrine/metabolic	121	26412	3	0	0	0.922065	0.26106	1.29831	0.152836	0.0876176	1	0.918271
chr6.105878879.T.A	rs9386484	T	Severity	CAV	A	-	401.21	Hypertensive heart disease	circulatory system	244	17887	3	0	0	1.07494	0.171735	1.18736	0.100542	0.0876195	1	0.918271
chr15.100233816.G.A	rs143434383	A	Risk factor	CAV	A	ADAMTS17	531	Peptic ulcer (excl. esophageal)	digestive	503	38423	3	0	0	1.48021	0.664766	1.94403	0.38919	0.0876221	1	0.918271
chr11.784340.C.G	rs7104929	G	Severity	CAV-FE	G	-	706	Diseases of sebaceous glands	dermatologic	2381	32818	3	0	0	0.167348	-0.0599398	0.941821	0.0350922	0.0876238	1	0.918271
chr21.41470664.C.T	rs61735794	T	Risk factor	CAV	T	TMPRSS2	722.6	Degeneration of intervertebral disc	musculoskeletal	436	33333	3	0.473973	68.3039	6.30992	0.395596	1.48527	0.231606	0.0876256	1	0.918271
chr1.230710048.A.G	rs699	G	Severity	CAV	A	AGT	276.4	Acid-base balance disorder	endocrine/metabolic	137	22155	2	0.0602999	60.7865	2.55014	0.237142	1.26762	0.138838	0.0876287	1	0.918271
chr7.117642566.G.A	rs77010898	A	Severity	CAV	A	CFTR	614.52	Vaginitis and vulvovaginitis	genitourinary	464	27883	2	0	0	2.37645e-06	1.05249	2.86476	0.616195	0.0876289	1	0.918271
chr12.6845711.C.T	rs5443	T	protective	CAV	T	CDCA3	276.13	Hyperpotassemia	endocrine/metabolic	935	26249	2	0.00515648	48.0916	1.92647	0.0855154	1.08928	0.0500669	0.0876322	1	0.918271
chr1.31151182.G.C	rs12083278	C	Severity	CAV	G	-	588	Disorders resulting from impaired renal function	genitourinary	472	29660	3	0	0	0.00485515	-0.132742	0.875691	0.0777171	0.0876322	1	0.918271
chr10.52771475.C.T	rs1800450	T	Severity	CAV	T	MBL2	724.2	Disorders of coccyx	musculoskeletal	366	33337	3	0	0	1.03607	-0.216139	0.805623	0.126544	0.087634	1	0.918271
chr7.117642566.G.A	rs77010898	A	Severity	CAV	A	CFTR	270.32	Paraproteinemia	endocrine/metabolic	171	27865	2	0	0	0.000276265	1.0491	2.85508	0.614228	0.0876368	1	0.918271
chr6.147217556.A.G	rs116898161	G	Severity	CAV	G	STXBP5	726.4	Calcaneal spur; Exostosis NOS	musculoskeletal	108	18401	2	0.114538	19.1424	1.23674	0.808426	2.24437	0.473326	0.0876422	1	0.918292
chr11.88824823.A.G	rs10831496	G	Severity	CAV-FE	G	GRM5	280	Iron deficiency anemias	hematopoietic	467	11207	1	NA	NA	0	-0.129071	0.878912	0.0755705	0.0876455	1	0.918292
chr4.67910532.T.C	rs9998258	T	Possible functional consequences	FCP + IP	C	TMPRSS11A	374.3	Ptosis of eyelid	sense organs	153	33636	3	0	0	0.0353356	0.413046	1.51141	0.241846	0.0876577	1	0.918311
chr11.2872637.A.G	rs10766439	A	Severity	CAV	A	-	352.1	Trigeminal nerve disorders [CN5]	neurological	114	34302	3	0.200362	70.5427	6.78948	0.258774	1.29534	0.151518	0.0876594	1	0.918311
chr2.195994321.C.T	rs191631470	T	Severity	CAV	T	DNAH7	279.11	Deficiency of humoral immunity	endocrine/metabolic	104	27572	2	0	0	0.493559	1.02019	2.77373	0.597349	0.0876605	1	0.918311
chr5.159315942.T.G	rs3212227	T	Severity	FCP	G	IL12B	840	Sprains and strains	injuries & poisonings	414	36434	3	0	0	1.23212	-0.136341	0.872545	0.0798313	0.0876619	1	0.918311
chrX.15586459.TAAATC.T	rs755766792	T	Severity	CAV	T	ACE2	276.41	Acidosis	endocrine/metabolic	195	34276	3	0	0	0.00130932	1.77845	5.92067	1.04134	0.0876643	1	0.918311
chr4.143999443.G.A	rs7683365	A	Risk factor	FCP + IP	A	GYPB	714	Rheumatoid arthritis and other inflammatory polyarthropathies	musculoskeletal	837	31829	3	0.00515531	26.135	2.70764	0.100228	1.10542	0.058689	0.0876777	1	0.91835
chr15.60845514.G.A	rs17303202	A	Risk factor; Severity	CAV-FE	A	RORA	726.4	Calcaneal spur; Exostosis NOS	musculoskeletal	108	18358	2	0	0	0.0773052	-0.288125	0.749668	0.168716	0.0876838	1	0.91835
chr19.50379362.T.C	rs1405655	C	Severity	CAV-FE	C	NR1H2	378	Strabismus and other disorders of binocular eye movements	sense organs	136	25717	2	0	0	0.0655029	0.214305	1.239	0.12549	0.0876841	1	0.91835
chr10.104263031.C.A	rs4925	A	Protective for neurological complications of long COVID	CAV	A	GSTO1	250	Diabetes mellitus	endocrine/metabolic	8321	26954	3	0.00336426	59.7525	4.96925	0.0424998	1.04342	0.0248867	0.087686	1	0.91835
chr5.96909661.C.T	rs150892504	T	Severity	CAV	T	ERAP2	564	Functional digestive disorders	digestive	1044	28386	3	0	0	0.609141	0.396097	1.48601	0.231945	0.0876882	1	0.91835
chr9.131672331.T.G	rs12551879	G	Severity	CAV	G	RAPGEF1	041	Bacterial infection NOS	infectious diseases	853	36033	3	0.12284	79.6769	9.841	0.148075	1.1596	0.0867095	0.0876894	1	0.91835
chr1.205208489.G.A	rs11240388	G	Severity	CAV-FE	A	DSTYK	593	Hematuria	genitourinary	856	20269	2	0	0	0.0442236	-0.0962113	0.908272	0.0563397	0.0876918	1	0.91835
chr9.78543197.A.G	rs7027911	A	Severity	CAV	A	-	561.2	NA	NA	154	12866	1	NA	NA	0	-0.202924	0.81634	0.118831	0.0876967	1	0.918366
chr15.60845514.G.A	rs17303202	A	Risk factor; Severity	CAV-FE	A	RORA	611.1	Abnormal mammogram	genitourinary	1505	33381	3	4.3986e-06	31.9483	2.93894	-0.0766562	0.926208	0.0448907	0.0877073	1	0.918408
chr3.38894643.C.T	rs33985936	T	Severity	CAV	T	SCN11A	253	Disorders of the pituitary gland and its hypothalamic control	endocrine/metabolic	390	35147	3	0.00671547	10.5695	2.23637	0.149379	1.16111	0.0874778	0.0877076	1	0.918408
chr3.61768231.T.A	rs672699	A	Severity	CAV	T	PTPRG	253	Disorders of the pituitary gland and its hypothalamic control	endocrine/metabolic	386	34947	3	0	0	1.52401	-0.143315	0.866481	0.0839281	0.0877124	1	0.918424
chr16.3500977.C.G	rs2301762	G	Severity	CAV	G	CLUAP1	614.5	Inflammatory disease of cervix, vagina, and vulva	genitourinary	873	36296	3	0.0448258	43.0406	3.51127	0.221875	1.24842	0.129937	0.0877191	1	0.918458
chr18.6461231.C.G	rs11659676	G	Severity	CAV-FE	G	RPL6P27	345	Epilepsy, recurrent seizures, convulsions	neurological	585	25788	2	0	0	0.149797	-0.102783	0.902323	0.0601939	0.0877237	1	0.91847
chr9.78543197.A.G	rs7027911	A	Severity	CAV	G	-	274.11	Gouty arthropathy	endocrine/metabolic	225	25044	2	0	0	0.00531472	-0.205312	0.814393	0.120243	0.0877331	1	0.91851
chr15.90876959.G.A	rs201551785	A	Potential functional effect on protein	FCP + IP	A	FURIN	339	Other headache syndromes	neurological	1679	33578	3	0	0	0.00779353	2.53643	12.6345	1.4855	0.0877375	1	0.91851
chr1.27373964.C.T	rs141300199	T	Severity	CAV	T	FCN3	550.4	Umbilical hernia	digestive	401	36461	3	0	0	0.00166353	1.1988	3.31614	0.702098	0.0877377	1	0.91851
chr13.112889041.C.T	rs9577175	T	Severity	CAV	T	ATP11A	300	Anxiety disorders	mental disorders	5276	24180	3	0.00134032	29.8859	2.85249	0.0474361	1.04858	0.0277826	0.0877472	1	0.918527
chr17.42362183.A.G	rs744166	G	Risk factor; Severity	CAV	A	STAT3	401.2	Hypertensive heart and/or renal disease	circulatory system	162	4138	1	NA	NA	0	0.215564	1.24056	0.126255	0.0877526	1	0.918527
chr13.33129529.C.G	rs34425674	G	Risk factor	CAV	G	STARD13	318	Tobacco use disorder	mental disorders	3858	31976	3	0	0	1.09603	0.185413	1.20372	0.108596	0.087754	1	0.918527
chr16.89196249.G.A	rs117169628	A	Severity	CAV	A	SLC22A31	394.7	Disease of tricuspid valve	circulatory system	150	34783	3	0.0782805	28.1642	2.78413	0.309845	1.36321	0.181476	0.0877555	1	0.918527
chr7.107967457.C.T	rs2237698	T	Severity	CAV	T	LAMB1	781.2	Abnormal posture	symptoms	179	38080	3	0	0	0.0755855	-0.324449	0.722926	0.19003	0.0877562	1	0.918527
chr2.167953627.G.A	rs7595310	A	Severity	CAV-FE	A	STK39	561	Symptoms involving digestive system	digestive	2515	21174	2	0.0011433	27.9835	1.38857	-0.0595558	0.942183	0.0348825	0.0877618	1	0.918534
chrX.12886851.C.T	rs5743781	T	Severity; Severity for males	CAV-FE	T	TLR7	363	Chorioretinal inflammations, scars, and other disorders of choroid	sense organs	148	34080	3	0	0	0.000710269	1.79007	5.98987	1.04847	0.0877637	1	0.918534
chr6.31572536.A.G	rs909253	G	Risk factor	CAV	G	TNF	433.3	Cerebral ischemia	circulatory system	162	12455	1	NA	NA	0	-0.245461	0.782344	0.143772	0.0877685	1	0.918548
chr15.60902209.A.G	rs4774377	G	Risk factor	CAV-FE	G	RORA	726	Peripheral enthesopathies and allied syndromes	musculoskeletal	2580	28621	3	0	0	0.684248	0.0540909	1.05558	0.0316828	0.0877733	1	0.918563
chr2.6013310.G.A	rs73910904	A	Risk factor	CAV	A	-	379.2	Disorders of vitreous body	sense organs	942	33653	3	0	0	0.946347	0.250247	1.28434	0.146582	0.0877823	1	0.918594
chr16.85959043.C.T	rs12444486	C	Severity in African-Americans	CAV	C	-	361	Retinal detachments and defects	sense organs	180	32650	3	0.0713585	67.5819	6.1694	0.186535	1.20507	0.109263	0.087783	1	0.918594
chr6.160716758.G.A	rs4252187	A	Potential functional effect on protein	FCP + IP	A	PLG	727.1	Synovitis and tenosynovitis	musculoskeletal	784	29402	3	0	0	0.00400115	1.94481	6.99229	1.13921	0.0877939	1	0.918598
chr13.112889041.C.T	rs9577175	T	Severity	CAV	T	ATP11A	790	Nonspecific findings on examination of blood	symptoms	152	32546	3	0	0	0.127451	-0.29026	0.748069	0.170027	0.0877954	1	0.918598
chr6.30887474.G.A	rs4618569	AG genotype	Severity	CAV	A	DDR1	743.9	Osteopenia or other disorder of bone and cartilage	musculoskeletal	224	34789	3	2.26321e-06	4.47034	2.09359	0.179132	1.19618	0.104931	0.0877963	1	0.918598
chr1.155175305.G.A	rs7528026	A	Severity	CAV	A	TRIM46	617	NA	NA	1042	36686	3	0	0	0.0586411	0.262224	1.29982	0.153609	0.0878058	1	0.918598
chr7.22728408.A.G	rs2069837	G	Severity	CAV-FE	G	IL6	411.1	Unstable angina (intermediate coronary syndrome)	circulatory system	175	33168	3	0	0	0.482688	-0.345834	0.70763	0.202588	0.087808	1	0.918598
chr12.6845711.C.T	rs5443	T	protective	CAV	T	CDCA3	580.32	Nephritis and nephropathy with pathological lesion	genitourinary	102	24867	2	0	0	0.240768	0.247302	1.28057	0.144869	0.0878098	1	0.918598
chr2.162044379.C.T	rs3788979	T	Risk factor	CAV	T	DPP4	709.7	Unspecified diffuse connective tissue disease	dermatologic	148	31243	3	0.133535	45.4164	3.6641	-0.391239	0.676219	0.22919	0.0878135	1	0.918598
chr10.52771475.C.T	rs1800450	T	Severity	CAV	T	MBL2	561.2	NA	NA	899	36860	3	0.000683601	0	1.43091	0.121714	1.12943	0.0713014	0.0878142	1	0.918598
chr6.52200448.A.G	rs13192246	G	Severity	CAV	A	-	288.2	Elevated white blood cell count	hematopoietic	343	26083	2	0.063621	76.4667	4.2493	-0.151372	0.859528	0.0886755	0.0878159	1	0.918598
chr9.133257521.T.TC	rs8176719	TC	Severity; Risk factor	CAV-FE	TC	ABO	530	Diseases of esophagus	digestive	7534	28347	3	0	0	1.69201	-0.0357717	0.964861	0.0209561	0.0878252	1	0.918598
chr10.52771466.C.T	rs1800451	T	Potential functional effect on protein	FCP + IP	T	MBL2	574.3	Cholecystitis without cholelithiasis	digestive	185	37111	3	0.394007	64.831	5.68683	-0.386966	0.679114	0.226696	0.0878258	1	0.918598
chr17.15965007.C.T	rs8081547	T	Risk factor	FCP + IP	T	ADORA2B	352.2	Facial nerve disorders [CN7]	neurological	177	33674	3	0.0270055	35.1448	3.08379	0.225649	1.25314	0.132192	0.0878259	1	0.918598
chr10.51197961.C.A	rs7897633	A	Severity in European-Americans	CAV	C	PRKG1	251.1	Hypoglycemia	endocrine/metabolic	336	24795	3	0.0107617	23.5351	2.61558	0.149442	1.16119	0.0875482	0.0878276	1	0.918598
chr5.131995059.C.T	rs56162149	T	Severity	CAV-FE	T	ACSL6	279	Disorders involving the immune mechanism	endocrine/metabolic	215	27338	2	0	0	0.412839	-0.213761	0.807541	0.125231	0.0878345	1	0.918635
chr11.320772.A.G	rs12252	G	Severity; Risk factor	CAV	G	IFITM3	686.1	Carbuncle and furuncle	dermatologic	134	20322	2	0.15175	74.4675	3.91658	0.258548	1.29505	0.151474	0.0878441	1	0.9187
chr2.181488719.A.C	rs2034831	C	Severity	CAV	C	ITGA4	362.6	Peripheral retinal degenerations	sense organs	200	33390	3	0.0937953	36.4825	3.14874	0.351325	1.42095	0.205832	0.0878485	1	0.9187
chr17.42362183.A.G	rs744166	G	Risk factor; Severity	CAV	A	STAT3	627.1	Postmenopausal bleeding	genitourinary	201	7371	1	NA	NA	0	0.190575	1.20994	0.111655	0.0878557	1	0.9187
chr17.42362183.A.G	rs744166	G	Risk factor; Severity	CAV	G	STAT3	512.7	Shortness of breath	respiratory	4975	17919	2	0.00311592	69.8203	3.31348	-0.0432205	0.9577	0.0253223	0.0878566	1	0.9187
chr8.16932640.T.C	rs118072448	T	Severity	CAV	C	-	255	Disorders of adrenal glands	endocrine/metabolic	470	34675	3	0	0	0.468646	0.244284	1.27671	0.143125	0.0878615	1	0.9187
chr10.52771482.G.A	rs5030737	A	Potential functional effect on protein	FCP + IP	A	MBL2	244.4	Hypothyroidism NOS	endocrine/metabolic	3139	31235	3	0.00281941	0	1.66085	0.105257	1.111	0.0616711	0.0878678	1	0.9187
chrX.15564667.C.T	rs2074192	T	Severity (T allele); Severity for males > 50 y.o (T allele); Protective (C allele); Protective (CT genotype)	CAV	T	ACE2	573.5	Jaundice (not of newborn)	digestive	130	32600	3	0	0	1.18337	-0.256747	0.773564	0.150433	0.0878744	1	0.9187
chr5.159315942.T.G	rs3212227	T	Severity	FCP	G	IL12B	536.8	Dyspepsia and other specified disorders of function of stomach	digestive	110	23067	2	0	0	0.735563	-0.263082	0.768679	0.154146	0.0878768	1	0.9187
chr1.196673103.G.A	rs800292	A	Severity	CAV	G	CFH	722	Intervertebral disc disorders	musculoskeletal	363	7989	1	NA	NA	0	0.15239	1.16461	0.0892892	0.0878776	1	0.9187
chr8.38996464.C.A	rs7840270	C	Severity	CAV-FE	A	ADAM9	572	Ascites (non malignant)	digestive	323	32044	3	0	0	1.04075	-0.148869	0.861682	0.0872263	0.0878783	1	0.9187
chr5.32750877.T.C	rs1173773	C	Protective	CAV	C	NPR3	379.2	Disorders of vitreous body	sense organs	649	25592	2	0	0	0.341506	-0.101901	0.903119	0.059707	0.0878804	1	0.9187
chr3.148742201.A.C	rs5186	C	Severity	CAV	C	AGTR1	681	Superficial cellulitis and abscess	dermatologic	1689	33817	3	0	0	0.964808	-0.0822248	0.921065	0.0481785	0.0878834	1	0.9187
chr6.12216733.A.G	rs10755709	A	Severity	CAV	G	-	738	Other acquired musculoskeletal deformity	musculoskeletal	275	34521	3	2.15858e-06	0	1.97738	0.153703	1.16614	0.0900603	0.0878848	1	0.9187
chr8.97128242.T.C	rs7817272	C	Severity	CAV	C	CPQ	275	Disorders of mineral metabolism	endocrine/metabolic	1183	37253	3	0	0	1.18083	0.0791595	1.08238	0.0463832	0.0878885	1	0.918703
chr6.41534945.A.C	rs1886814	C	Severity	CAV-FE	C	FOXP4-AS1	464	Acute sinusitis	respiratory	522	28301	3	0	0	0.0540527	0.181171	1.19862	0.106158	0.0878942	1	0.918726
chr17.45422978.G.C	rs1230082	G	Severity	CAV	G	ARHGAP27	420.2	Pericarditis	circulatory system	116	28359	2	0	0	0.231732	-0.246333	0.781662	0.144345	0.087905	1	0.918795
chr9.133257521.T.TC	rs8176719	TC	Severity; Risk factor	CAV-FE	TC	ABO	078	Viral warts & HPV	infectious diseases	1131	27927	3	0	0	0.00426387	0.0794207	1.08266	0.046539	0.0879075	1	0.918795
chr11.1219991.G.T	rs35705950	T	Protective	CAV	T	MUC5B	180.3	Cervical intraepithelial neoplasia [CIN] [Cervical dysplasia]	neoplasms	370	34654	3	0	0	1.3449	0.265189	1.30368	0.155399	0.0879151	1	0.918812
chr5.86011821.T.G	rs4424029	G	Severity	CAV	G	-	473	Diseases of the larynx and vocal cords	respiratory	907	26463	3	0	0	0.269537	-0.0886454	0.91517	0.0519464	0.0879191	1	0.918812
chrX.12888602.G.A	rs147244662	A	Severity; Severity for males	CAV-FE	A	TLR7	714.1	Rheumatoid arthritis	musculoskeletal	792	36204	3	0	0	0.00440021	1.27354	3.57348	0.746298	0.0879193	1	0.918812
chr6.18015216.C.T	rs140247774	T	Severity	CAV	T	-	360	Disorders of the globe	sense organs	117	33766	3	0.314105	15.0945	2.35556	0.571384	1.77072	0.334836	0.0879229	1	0.918813
chr16.16924042.C.A	rs1453512	A	Severity	CAV	C	-	727.1	Synovitis and tenosynovitis	musculoskeletal	774	29017	3	0	0	0.0320017	-0.106189	0.899254	0.062229	0.0879284	1	0.918835
chr9.87726001.C.A	rs41307457	C;A	Possible functional consequences	FCP + IP	A	CTSL	573.7	Abnormal results of function study of liver	digestive	766	32577	3	0.125512	78.8939	9.47594	0.164367	1.17865	0.0963239	0.0879336	1	0.918845
chr19.24134099.G.A	rs10407383	A	Severity	CAV-FE	A	ZNF254	090.2	Gonococcal infections	infectious diseases	227	37706	3	0	0	1.77975	0.182356	1.20004	0.106867	0.0879366	1	0.918845
chr1.244873270.T.C	rs12130553	C	Severity	CAV	T	-	686.1	Carbuncle and furuncle	dermatologic	121	17874	2	0	0	0.22956	0.256891	1.2929	0.150549	0.08794	1	0.918845
chr5.124614711.G.T	rs4240376	G	Severity	CAV	T	-	351	Other peripheral nerve disorders	neurological	1221	35396	3	0.0237667	73.9791	7.68613	0.0860969	1.08991	0.0504567	0.0879429	1	0.918845
chr12.6845711.C.T	rs5443	T	protective	CAV	T	CDCA3	585.33	Chronic Kidney Disease, Stage III	genitourinary	207	24867	2	0	0	0.66789	0.176121	1.19258	0.10322	0.0879587	1	0.918957
chr12.132489230.GC.G	rs56106917	G	Severity	CAV	G	FBRSL1	411	Ischemic Heart Disease	circulatory system	4480	33075	3	0	0	0.12799	0.0450165	1.04605	0.0263833	0.0879614	1	0.918957
chr21.41465040.G.A	rs17001042	A	Possible functional consequences	FCP + IP	A	TMPRSS2	305.2	Eating disorder	mental disorders	101	24339	3	0	0	0.994403	0.558164	1.74746	0.327131	0.0879638	1	0.918957
chr2.45584979.T.C	-	HLA-A*02:02	Protective	IP	C	HLA-A	415	Pulmonary heart disease	circulatory system	439	28721	2	0.0334362	72.2587	3.60474	-0.127877	0.879962	0.0749485	0.0879716	1	0.918987
chr20.50152518.G.A	rs6020298	A	Severity	CAV	G	PEDS1-UBE2V1	292	Neurological disorders	mental disorders	425	8188	1	NA	NA	0	0.15184	1.16397	0.088994	0.0879735	1	0.918987
chrX.12886851.C.T	rs5743781	T	Severity; Severity for males	CAV-FE	T	TLR7	305.2	Eating disorder	mental disorders	102	24358	3	0	0	0.000578196	1.83656	6.27491	1.07644	0.0879802	1	0.918991
chr15.33615902.C.T	rs12593288	C	Severity	CAV	T	RYR3	611	Abnormal findings on mammogram or breast exam	genitourinary	1880	33076	3	0	0	0.478529	0.0863667	1.09021	0.0506212	0.0879824	1	0.918991
chr21.41464802.A.G	rs462574	A	Possible functional consequences	FCP + IP	A	TMPRSS2	580.1	Glomerulonephritis	genitourinary	179	31875	3	0.164963	63.2036	5.43532	0.270129	1.31013	0.15833	0.0879861	1	0.918991
chr15.100233816.G.A	rs143434383	A	Risk factor	CAV	A	ADAMTS17	345	Epilepsy, recurrent seizures, convulsions	neurological	916	35019	3	0	0	0.108927	0.506683	1.65978	0.296981	0.0879875	1	0.918991
chr3.27146807.G.A	rs17317135	G	Severity	CAV	A	NEK10	532	Dysphagia	digestive	1103	27784	3	3.02375e-08	0	1.98455	-0.264341	0.767712	0.154941	0.0879948	1	0.919019
chr15.100233816.G.A	rs143434383	A	Risk factor	CAV	A	ADAMTS17	195	Cancer, suspected or other	neoplasms	477	35179	3	0	0	0.855418	0.724158	2.06299	0.424464	0.0879984	1	0.919019
chr2.181488719.A.C	rs2034831	C	Severity	CAV	C	ITGA4	567	Peritonitis and retroperitoneal infections	digestive	156	35528	3	0	0	0.0861765	0.385087	1.46974	0.22572	0.0880004	1	0.919019
chrX.15600835.T.C	rs4646116	C	Risk factor	FCP + IP	C	ACE2	798.1	Chronic fatigue syndrome	symptoms	358	30555	3	0.293637	29.9492	2.85507	0.799204	2.22377	0.468461	0.0880046	1	0.919021
chr1.169597075.C.T	rs6127	T	Severity in males	CAV	C	SELP	286.81	Primary hypercoagulable state	hematopoietic	284	36045	3	0.0592403	67.5734	6.16778	0.159436	1.17285	0.0934567	0.0880106	1	0.919021
chr1.3081749.G.A	rs12745140	A	Severity	CAV	A	PRDM16	275.6	Hypercalcemia	endocrine/metabolic	708	36660	3	4.4992e-07	32.5822	2.96657	-0.239066	0.787363	0.140136	0.0880168	1	0.919021
chr21.41473456.A.G	rs17854725	G	Severity	CAV	G	TMPRSS2	218	Benign neoplasm of uterus	neoplasms	738	23371	2	0.00985738	60.6071	2.53853	-0.096321	0.908172	0.0564618	0.0880175	1	0.919021
chr21.41473456.A.G	rs17854725	G	Severity	CAV	G	TMPRSS2	218.1	Uterine leiomyoma	neoplasms	738	23371	2	0.00985738	60.6071	2.53853	-0.096321	0.908172	0.0564618	0.0880175	1	0.919021
chr6.147217556.A.G	rs116898161	G	Severity	CAV	G	STXBP5	535	Gastritis and duodenitis	digestive	1116	36033	3	0	0	0.14816	-0.352205	0.703136	0.206466	0.0880315	1	0.91908
chr9.133449836.G.A	rs139951127	A	Severity	CAV-FE	A	ADAMTS13	396	Abnormal heart sounds	circulatory system	668	26355	2	0	0	0.00380404	1.90135	6.69492	1.11459	0.0880319	1	0.91908
chr21.41473715.C.A	rs2298661	A	Protective	CAV-FE	A	TMPRSS2	241.1	Nontoxic uninodular goiter	endocrine/metabolic	1431	30919	3	0	0	0.340906	-0.0862088	0.917403	0.0505367	0.0880334	1	0.91908
chr5.124614711.G.T	rs4240376	G	Severity	CAV	T	-	471	Nasal polyps	respiratory	114	26691	3	0.0193523	30.3369	2.87096	0.267568	1.30678	0.156854	0.0880374	1	0.919087
chrX.15599938.A.G	rs2106809	G	Severity	CAV	G	ACE2	764	Sciatica	symptoms	1930	32062	3	0	0	1.38754	0.076191	1.07917	0.0446653	0.0880416	1	0.919096
chr1.169597075.C.T	rs6127	T	Severity in males	CAV	C	SELP	345	Epilepsy, recurrent seizures, convulsions	neurological	916	35069	3	0	0	0.702887	-0.0955143	0.908905	0.0559951	0.0880526	1	0.919163
chr19.50259161.A.G	rs1651553	G	Severity	CAV	A	MYH14	350.2	Abnormality of gait	neurological	2595	32876	3	0	0	1.23609	-0.0578118	0.943828	0.0338935	0.0880656	1	0.919163
chr13.102695866.A.G	rs599976	G	Severity	CAV-FE	G	METTL21C	535.1	Acute gastritis	digestive	152	23125	2	0	0	0.12733	-0.373434	0.688366	0.218936	0.0880676	1	0.919163
chr9.131672331.T.G	rs12551879	G	Severity	CAV	G	RAPGEF1	362.4	Retinal vascular changes and abnomalities	sense organs	366	33601	3	0.0646959	39.9185	3.32881	-0.272257	0.761659	0.159619	0.0880707	1	0.919163
chr9.133257521.T.TC	rs8176719	TC	Severity; Risk factor	CAV-FE	TC	ABO	214.1	Lipoma of skin and subcutaneous tissue	neoplasms	186	37363	3	0	0	0.244247	0.18733	1.20602	0.109829	0.0880727	1	0.919163
chr2.195499753.A.C	rs73060484	C	Severity	CAV	C	-	371.21	Allergic conjunctivitis	sense organs	106	33388	3	0	0	1.22856	0.343059	1.40925	0.201131	0.0880736	1	0.919163
chr2.112913801.G.T	rs3811046	T	Risk factor	CAV	G	IL37	580.2	Nephrotic syndrome without mention of glomerulonephritis	genitourinary	243	24867	2	0	0	0.470232	0.171468	1.18705	0.100531	0.0880774	1	0.919163
chr1.230710048.A.G	rs699	G	Severity	CAV	G	AGT	185	Cancer of prostate	neoplasms	224	11902	1	NA	NA	0	-0.180357	0.834972	0.105746	0.0880899	1	0.919163
chr21.41473456.A.G	rs17854725	G	Severity	CAV	G	TMPRSS2	427.21	Atrial fibrillation	circulatory system	885	18846	2	0.00805009	57.9727	2.3794	0.0889511	1.09303	0.0521536	0.0880901	1	0.919163
chr2.195994321.C.T	rs191631470	T	Severity	CAV	T	DNAH7	642	Hypertension complicating pregnancy, childbirth, and the puerperium	pregnancy complications	164	38986	3	0	0	0.000670284	1.32551	3.7641	0.777191	0.0880992	1	0.919163
chrX.15603134.G.A	rs7885856	G;A	Possible functional consequences	FCP + IP	A	ACE2	599.5	Frequency of urination and polyuria	genitourinary	2401	28965	3	0	0	0.984792	0.148237	1.15979	0.0869176	0.0881037	1	0.919163
chr11.320836.C.T	rs34481144	T	Severity	CAV	T	IFITM3	572	Ascites (non malignant)	digestive	322	31477	3	0	0	0.704727	-0.171788	0.842158	0.100727	0.0881037	1	0.919163
chr5.96909661.C.T	rs150892504	T	Severity	CAV	T	ERAP2	571.5	Other chronic nonalcoholic liver disease	digestive	2570	32867	3	0	0	0.331481	0.346684	1.41437	0.203286	0.0881188	1	0.919163
chr7.128938247.T.G	rs10488631	TCTA haplotype	Severity in European-Americans	CAV	T	IRF5	588	Disorders resulting from impaired renal function	genitourinary	378	20132	2	0	0	0.713244	0.128888	1.13756	0.0755762	0.0881197	1	0.919163
chr14.72467521.C.T	rs12587980	T	Severity	CAV	T	RGS6	649	Other conditions or status of the mother complicating pregnancy, childbirth, or the puerperium	pregnancy complications	285	38326	3	0.0613488	72.6421	7.31049	0.153203	1.16556	0.0898345	0.0881212	1	0.919163
chr15.90866675.C.T	rs79742014	T	Protective	IP	T	FURIN	705	Disorders of sweat glands	dermatologic	253	32986	3	0	0	0.00153934	0.55863	1.74828	0.327567	0.0881213	1	0.919163
chr14.102356233.A.G	rs11160678	G	Severity	CAV	G	CINP	371.21	Allergic conjunctivitis	sense organs	104	33133	3	0	0	0.271631	0.249497	1.28338	0.146301	0.0881257	1	0.919163
chr6.31575254.G.A	rs1800629	A	Risk factor*Conflicting; Severity*Conflicting; Protective*Conflicting	CAV-FE	A	TNF	427.8	Sinoatrial node dysfunction (Bradycardia)	circulatory system	279	29643	3	0	0	0.137843	0.237804	1.26846	0.139449	0.0881364	1	0.919163
chr2.196087686.G.A	rs2176724	A	Severity	CAV	A	-	370	Keratitis	sense organs	196	33588	3	0.106249	69.9766	6.66147	0.214208	1.23888	0.125613	0.0881382	1	0.919163
chr2.6013310.G.A	rs73910904	A	Risk factor	CAV	A	-	350	Abnormal movement	neurological	3338	33463	3	0.0150633	41.6926	3.4301	0.148174	1.15971	0.0868905	0.0881398	1	0.919163
chr15.90879313.T.C	rs8039305	C	Risk factor	CAV-FE	T	FURIN	110	Dermatophytosis / Dermatomycosis	infectious diseases	897	6667	1	NA	NA	0	0.11254	1.11912	0.0659945	0.0881403	1	0.919163
chr11.34482745.G.A	rs61882275	G	Severity	CAV	A	ELF5	470	Septal Deviations/Turbinate Hypertrophy	respiratory	548	26542	3	0	0	1.5821	0.110097	1.11639	0.064563	0.0881442	1	0.919163
chr5.131995059.C.T	rs56162149	T	Severity	CAV-FE	T	ACSL6	275.51	Hypocalcemia	endocrine/metabolic	118	28014	2	0	0	0.633542	-0.287111	0.750429	0.168368	0.0881463	1	0.919163
chrX.15603134.G.A	rs7885856	G;A	Possible functional consequences	FCP + IP	A	ACE2	990	Effects radiation NOS	injuries & poisonings	143	38108	3	0	0	0.00296149	0.489423	1.63137	0.287009	0.0881471	1	0.919163
chr1.154454494.A.C	rs2228145	A	Risk factor	CAV	C	IL6R	401.1	Essential hypertension	circulatory system	15487	21924	3	0	0	1.3792	-0.034527	0.966062	0.0202475	0.0881484	1	0.919163
chr5.77379593.G.A	rs7715119	A	Severity	CAV-FE	A	PDE8B	765	Cervical radiculitis	symptoms	1071	31751	3	0.00812084	39.9715	3.33175	0.104389	1.11003	0.0612169	0.0881515	1	0.919163
chr19.52830722.G.A	rs10411226	G	Severity	CAV	G	ZNF28	588.2	Secondary hyperparathyroidism (of renal origin)	genitourinary	400	26672	3	0.0173792	48.2205	3.86253	0.130531	1.13943	0.0765478	0.088153	1	0.919163
chr17.9267091.C.T	rs34761447	C	Severity	CAV	T	STX8	332	Parkinson's disease	neurological	260	34653	3	0	0	0.00127611	0.27632	1.31827	0.162045	0.088157	1	0.919163
chr1.156125675.T.C	rs581342	C	Severity	CAV	T	LMNA	585.3	Chronic renal failure [CKD]	genitourinary	970	7099	1	NA	NA	0	-0.0910118	0.913007	0.0533732	0.088158	1	0.919163
chr5.174562335.T.A	rs2220543	T	Severity	CAV	A	SUMO2P6	244.5	Congenital hypothyroidism	endocrine/metabolic	159	30950	3	0.0203114	24.6292	2.65355	-0.218486	0.803735	0.12813	0.0881594	1	0.919163
chr9.78543197.A.G	rs7027911	A	Severity	CAV	A	-	496.3	Bronchiectasis	respiratory	123	10921	1	NA	NA	0	0.223189	1.25006	0.130897	0.0881811	1	0.919163
chr4.166008836.A.T	rs17047200	TT genotype	Severity (TT genotype)*Conflicting; Risk factor (AA genotype)*Conflicting	CAV	T	TLL1	707.1	Decubitus ulcer	dermatologic	224	36862	3	0.000319899	25.7229	2.69262	0.194696	1.21494	0.114187	0.0881824	1	0.919163
chr10.130802064.T.G	rs12253652	G	Severity	CAV	G	-	555.2	Ulcerative colitis	digestive	419	27630	3	6.78833e-06	28.1042	2.7818	0.170679	1.18611	0.100102	0.088185	1	0.919163
chr1.87162490.C.T	rs10873821	C	Severity	CAV	T	LINC01140	788	Syncope and collapse	symptoms	849	27833	2	0	0	0.187243	0.0932388	1.09772	0.054684	0.0881856	1	0.919163
chr21.41426103.C.A	rs17000900	A	Severity	CAV-FE	A	MX1	253	Disorders of the pituitary gland and its hypothalamic control	endocrine/metabolic	385	34880	3	0	0	0.549323	0.172721	1.18853	0.1013	0.0881871	1	0.919163
chr21.41465921.C.T	rs62217525	C	Possible functional consequences	FCP + IP	T	TMPRSS2	528.1	Stomatitis and mucositis	digestive	121	36820	3	0	0	0.088295	0.496461	1.6429	0.291174	0.088189	1	0.919163
chr4.71742666.T.G	rs2282679	G	Severity	CAV	G	GC	443.7	Peripheral angiopathy in diseases classified elsewhere	circulatory system	931	33400	3	0	0	0.439442	-0.116349	0.890164	0.0682404	0.0881961	1	0.919163
chr2.36677870.C.A	rs6714112	C	Severity	CAV	A	-	070.3	Viral hepatitis C	infectious diseases	2798	27739	3	0.00338383	40.3129	3.35081	0.0711717	1.07377	0.0417439	0.0882014	1	0.919163
chr17.45422978.G.C	rs1230082	G	Severity	CAV	C	ARHGAP27	949	Allergies, other	injuries & poisonings	259	7304	1	NA	NA	0	0.156295	1.16917	0.091671	0.0882026	1	0.919163
chr17.27660155.T.C	rs117217714	C	Severity	CAV	C	NOS2P1	525	Other diseases of the teeth and supporting structures	digestive	218	36797	3	0	0	0.769969	1.00679	2.7368	0.590518	0.0882085	1	0.919163
chr6.41534945.A.C	rs1886814	C	Severity	CAV-FE	C	FOXP4-AS1	686.1	Carbuncle and furuncle	dermatologic	141	21501	2	0	0	0.202561	0.313842	1.36867	0.184082	0.0882121	1	0.919163
chr11.88824823.A.G	rs10831496	G	Severity	CAV-FE	G	GRM5	1010	NA	NA	5915	5420	1	NA	NA	0	0.0507798	1.05209	0.0297847	0.0882133	1	0.919163
chr13.33129529.C.G	rs34425674	G	Risk factor	CAV	G	STARD13	579	Other symptoms involving abdomen and pelvis	digestive	281	34201	3	2.46437e-06	11.627	2.26313	0.528876	1.69702	0.310212	0.0882158	1	0.919163
chr15.60845514.G.A	rs17303202	A	Risk factor; Severity	CAV-FE	A	RORA	255.21	Glucocorticoid deficiency	endocrine/metabolic	218	35067	3	0.0771593	69.534	6.5647	0.180984	1.1984	0.106157	0.0882174	1	0.919163
chr9.133257521.T.TC	rs8176719	TC	Severity; Risk factor	CAV-FE	TC	ABO	282.5	Sickle cell anemia	hematopoietic	162	18032	2	0	0	0.368031	0.20382	1.22608	0.119552	0.0882192	1	0.919163
chr1.35908500.C.T	rs2765013	C	Severity	CAV	T	AGO1	560.2	Impaction of intestine	digestive	206	27814	3	6.59548e-08	22.6904	2.587	-0.199912	0.818803	0.11726	0.088221	1	0.919163
chr5.180810828.C.T	rs113791144	T	Severity	CAV	T	-	271	Disorders of carbohydrate transport and metabolism	endocrine/metabolic	4269	33350	3	0	0	0.0116426	0.0739568	1.07676	0.0433811	0.0882289	1	0.919163
chr7.107967457.C.T	rs2237698	T	Severity	CAV	T	LAMB1	626.14	Irregular menstrual bleeding	genitourinary	300	31320	3	0.0180545	22.9277	2.59497	0.211533	1.23557	0.12408	0.0882303	1	0.919163
chr6.31575254.G.A	rs1800629	A	Risk factor*Conflicting; Severity*Conflicting; Protective*Conflicting	CAV-FE	A	TNF	686	Other local infections of skin and subcutaneous tissue	dermatologic	302	33825	3	0.0439943	43.8749	3.56347	0.219154	1.24502	0.128551	0.0882321	1	0.919163
chr5.21768177.G.A	-	HLA-A*02:02	Protective	IP	A	HLA-A	198.1	Secondary malignancy of lymph nodes	neoplasms	111	33936	3	0	0	0.752003	0.263163	1.30104	0.154367	0.0882348	1	0.919163
chr1.205208489.G.A	rs11240388	G	Severity	CAV-FE	G	DSTYK	585	Renal failure	genitourinary	659	11787	1	NA	NA	0	-0.103175	0.901969	0.0605237	0.0882492	1	0.919163
chr11.1219991.G.T	rs35705950	T	Protective	CAV	T	MUC5B	090	Sexually transmitted infections (not HIV or hepatitis)	infectious diseases	895	37443	3	0.0494647	60.2898	5.0365	0.166921	1.18166	0.0979186	0.0882521	1	0.919163
chr2.45584979.T.C	-	HLA-A*02:02	Protective	IP	C	HLA-A	561	Symptoms involving digestive system	digestive	2538	21360	2	0.00109748	30.653	1.44202	-0.0562518	0.945301	0.0329987	0.088256	1	0.919163
chr15.90879313.T.C	rs8039305	C	Risk factor	CAV-FE	C	FURIN	703	Diseases of nail, NOS	dermatologic	157	25312	2	0	0	0.553675	-0.204091	0.815388	0.119725	0.0882565	1	0.919163
chr1.169597075.C.T	rs6127	T	Severity in males	CAV	C	SELP	550.1	Inguinal hernia	digestive	701	36472	3	0	0	0.267975	0.102572	1.10802	0.0601716	0.0882581	1	0.919163
chr5.77379593.G.A	rs7715119	A	Severity	CAV-FE	A	PDE8B	703.1	Ingrowing nail	dermatologic	246	34285	3	0	0	0.44526	-0.240081	0.786564	0.140839	0.0882607	1	0.919163
chrX.12889539.C.G	rs3853839	G	Severity; Risk factor	CAV-FE	G	TLR7	724.1	Disorders of sacrum	musculoskeletal	383	31288	3	0	0	1.04052	0.152978	1.1653	0.0897435	0.0882671	1	0.919163
chr6.31575254.G.A	rs1800629	A	Risk factor*Conflicting; Severity*Conflicting; Protective*Conflicting	CAV-FE	A	TNF	717	Polymyalgia Rheumatica	musculoskeletal	122	39188	3	9.79003e-07	0	1.53764	-0.48038	0.618548	0.281814	0.0882687	1	0.919163
chr11.611919.C.G	rs702966	C	Severity in African-Americans	CAV	G	PHRF1	362	Other retinal disorders	sense organs	996	25892	2	0	0	0.39647	0.0828186	1.08634	0.0485854	0.0882695	1	0.919163
chr1.46309111.A.G	rs41292543	G	Severity	CAV-FE	G	UQCRH	760	Back pain	symptoms	6681	28311	3	0.00459936	32.26	2.95247	-0.0763895	0.926455	0.0448155	0.0882818	1	0.919163
chr15.60845514.G.A	rs17303202	A	Risk factor; Severity	CAV-FE	A	RORA	401.2	Hypertensive heart and/or renal disease	circulatory system	481	21951	3	0.10805	78.1969	9.17299	-0.141562	0.868002	0.0830519	0.0882882	1	0.919163
chr8.38963809.A.G	rs10808999	G	Severity	CAV	A	PLEKHA2	740.1	Osteoarthritis; localized	musculoskeletal	1216	7201	1	NA	NA	0	-0.235165	0.790441	0.137968	0.0882895	1	0.919163
chr6.32623820.T.C	rs9271609	T	Severity	CAV	C	HLA-DQA1	536.8	Dyspepsia and other specified disorders of function of stomach	digestive	110	23165	2	0	0	0.195069	-0.280823	0.755162	0.164755	0.0882902	1	0.919163
chr10.52771466.C.T	rs1800451	T	Potential functional effect on protein	FCP + IP	T	MBL2	714.1	Rheumatoid arthritis	musculoskeletal	782	36002	3	0	0	0.00328274	-0.158277	0.853613	0.09286	0.0882928	1	0.919163
chr5.123497022.T.C	rs62377777	T	Severity	CAV	C	-	531.2	Gastric ulcer	digestive	148	38284	3	0	0	1.52212	0.224418	1.25159	0.131664	0.0882933	1	0.919163
chr22.24011037.T.C	rs11090305	C	Severity	CAV	C	-	654	Other and unspecified complications of birth; puerperium affecting management of mother	pregnancy complications	452	36122	3	0	0	1.95333	0.133621	1.14296	0.0783945	0.0882939	1	0.919163
chr10.51197961.C.A	rs7897633	A	Severity in European-Americans	CAV	C	PRKG1	228.1	Hemangioma of skin and subcutaneous tissue	neoplasms	316	28474	2	0.00936357	20.577	1.25908	-0.141034	0.868459	0.082744	0.0882939	1	0.919163
chr6.12216733.A.G	rs10755709	A	Severity	CAV	G	-	532	Dysphagia	digestive	1084	27140	3	0	0	1.5462	0.0803829	1.0837	0.0471606	0.0882972	1	0.919163
chr10.52340585.A.T	rs1441121	T	Severity	CAV	A	-	368.4	Visual field defects	sense organs	114	34078	3	0.131887	59.6242	4.95346	-0.280741	0.755224	0.164712	0.0883002	1	0.919163
chr21.41494374.C.T	rs114363287	T	Risk factor	CAV	T	TMPRSS2	359.2	Myopathy	neurological	105	23901	2	0	0	0.00037071	1.23576	3.44098	0.725038	0.0883059	1	0.919163
chr21.41473456.A.G	rs17854725	G	Severity	CAV	G	TMPRSS2	465.2	Acute pharyngitis	respiratory	963	17500	2	0.00836406	59.768	2.48558	-0.0845992	0.91888	0.0496373	0.0883161	1	0.919163
chr19.52830722.G.A	rs10411226	G	Severity	CAV	G	ZNF28	411	Ischemic Heart Disease	circulatory system	4116	27312	3	0	0	0.34699	-0.047814	0.953311	0.0280548	0.0883237	1	0.919163
chr1.155066988.C.T	rs114301457	T	Severity	CAV	T	EFNA4	394	Rheumatic disease of the heart valves	circulatory system	514	34856	3	0	0	1.27159	0.89699	2.45221	0.526311	0.0883262	1	0.919163
chrX.15561454.T.C	rs142017934	C	Severity	CAV	C	ACE2	537	Other disorders of stomach and duodenum	digestive	266	36041	3	0	0	0.257302	0.863648	2.3718	0.506754	0.0883302	1	0.919163
chrX.15603134.G.A	rs7885856	G;A	Possible functional consequences	FCP + IP	A	ACE2	555	Inflammatory bowel disease and other gastroenteritis and colitis	digestive	935	28403	3	5.70568e-06	10.2624	2.22872	-0.37825	0.685059	0.221944	0.0883324	1	0.919163
chrX.12885540.A.T	rs179008	T	Severity; Risk factor	CAV	T	TLR7	174.1	Breast cancer [female]	neoplasms	1141	34837	3	0	0	0.737091	0.098918	1.10398	0.0580418	0.0883338	1	0.919163
chr10.76490426.T.C	rs114026383	C	Risk factor for European population	CAV	C	LRMDA	579.8	Nonspecific abnormal findings in stool contents	digestive	248	34262	3	0	0	0.0016811	-0.863228	0.421798	0.506518	0.088336	1	0.919163
chr17.31410594.G.A	rs178840	G	Severity	CAV	G	RAB11FIP4	599.8	Other symptoms involving urinary system	genitourinary	199	16171	2	0	0	0.38227	-0.187248	0.829238	0.109872	0.0883375	1	0.919163
chr4.188627868.CTCT.C	rs1734523522	C	Severity	CAV	C	LINC01060	416	Cardiomegaly	circulatory system	245	37383	3	0	0	1.25482	-0.267221	0.765504	0.156801	0.0883415	1	0.919163
chr3.126118894.C.T	rs1868132	T	Severity	CAV	T	ALDH1L1	285.2	Anemia of chronic disease	hematopoietic	460	23062	2	0.0276257	42.7759	1.74752	-0.203153	0.816153	0.119209	0.0883469	1	0.919163
chr3.141689849.A.G	rs6440031	G	Severity	CAV	A	LINC02618	689	Disorder of skin and subcutaneous tissue NOS	dermatologic	591	32910	3	1.56261e-06	0	1.71672	0.195825	1.21631	0.114909	0.0883476	1	0.919163
chr17.9267091.C.T	rs34761447	C	Severity	CAV	T	STX8	362.4	Retinal vascular changes and abnomalities	sense organs	365	33280	3	0.0355273	17.0282	2.41046	0.277716	1.32011	0.162963	0.0883502	1	0.919163
chr4.153687301.A.G	rs1898830	G	Severity; Risk factor	CAV	G	TLR2	792.1	Papanicolaou smear of cervix or vagina with atypical squamous cells	genitourinary	361	34792	3	1.97396e-07	0	1.73747	0.151099	1.16311	0.0886653	0.088353	1	0.919163
chr13.41746691.T.A	rs10507497	A	Severity	CAV-FE	A	VWA8	573.3	Hepatomegaly	digestive	256	32747	3	0.0579001	55.4618	4.49053	-0.199139	0.819436	0.116856	0.0883544	1	0.919163
chr2.136948486.A.G	rs7605851	G	Severity	CAV-FE	G	THSD7B	333.4	Torsion dystonia	neurological	132	26586	2	0	0	0.615954	-0.402693	0.668518	0.236304	0.0883575	1	0.919163
chr2.167953627.G.A	rs7595310	A	Severity	CAV-FE	G	STK39	280	Iron deficiency anemias	hematopoietic	914	6067	1	NA	NA	0	0.0983789	1.10338	0.0577301	0.0883593	1	0.919163
chr7.117611595.T.G	rs150212784	G	Severity	CAV	G	CFTR	770	Myalgia and myositis unspecified	symptoms	573	28990	2	0	0	0.0172931	0.807253	2.24174	0.473716	0.0883648	1	0.919163
chrX.15564175.T.C	rs41303171	C	Severity; Risk factor	CAV	C	ACE2	172.21	Basal cell carcinoma	neoplasms	276	27864	2	0	0	0.000351287	-1.21372	0.297089	0.712248	0.0883674	1	0.919163
chr4.67963885.A.G	rs17088850	G	Possible functional consequences	FCP + IP	G	TMPRSS11A	368	Visual disturbances	sense organs	308	8357	1	NA	NA	0	-0.195151	0.82271	0.114521	0.0883695	1	0.919163
chrX.15592465.T.A	rs73195521	A	Severity	CAV	A	ACE2	327.32	Obstructive sleep apnea	neurological	2566	30619	3	0.69966	0	1.54192	1.12665	3.08532	0.661159	0.08837	1	0.919163
chr11.320772.A.G	rs12252	G	Severity; Risk factor	CAV	G	IFITM3	626.11	Absent or infrequent menstruation	genitourinary	545	30100	3	0	0	1.562	-0.159396	0.852659	0.0935398	0.0883726	1	0.919163
chr12.47902438.G.T	rs11574024	T	Severity	CAV	T	VDR	250.41	Impaired fasting glucose	endocrine/metabolic	642	26856	3	0.000609524	0	1.90414	-0.260933	0.770332	0.153129	0.0883784	1	0.919163
chrX.15592465.T.A	rs73195521	A	Severity	CAV	A	ACE2	411.8	Other chronic ischemic heart disease, unspecified	circulatory system	257	33173	3	0	0	0.000677596	1.82481	6.20162	1.07089	0.0883793	1	0.919163
chr10.52771475.C.T	rs1800450	T	Severity	CAV	T	MBL2	585.2	Renal failure NOS	genitourinary	159	32084	3	0.341318	66.9653	6.05424	0.333538	1.3959	0.195744	0.0883904	1	0.919163
chr5.21768177.G.A	-	HLA-A*02:02	Protective	IP	A	HLA-A	686	Other local infections of skin and subcutaneous tissue	dermatologic	298	32549	3	0	0	1.16544	0.166634	1.18132	0.0977936	0.0883939	1	0.919163
chr9.3320390.C.A	rs72699049	A	Severity	CAV	A	RFX3	174.1	Breast cancer [female]	neoplasms	1183	35734	3	0	0	0.355172	0.196857	1.21757	0.115531	0.0883942	1	0.919163
chr3.157438240.A.G	rs1840680	AG genotype)	Protective	CAV	A	PTX3	615	Endometriosis	genitourinary	154	36487	3	0.0247566	30.7149	2.88662	-0.213538	0.807721	0.125323	0.0883985	1	0.919163
chr13.102695866.A.G	rs599976	G	Severity	CAV-FE	G	METTL21C	454.1	Varicose veins of lower extremity	circulatory system	1477	31945	3	0.00826564	41.6228	3.426	0.098071	1.10304	0.0575567	0.0883994	1	0.919163
chr9.131672331.T.G	rs12551879	G	Severity	CAV	G	RAPGEF1	580.1	Glomerulonephritis	genitourinary	179	32021	3	0.00412025	12.0744	2.27465	0.300393	1.35039	0.176305	0.0884133	1	0.919163
chrX.15600835.T.C	rs4646116	C	Risk factor	FCP + IP	C	ACE2	686	Other local infections of skin and subcutaneous tissue	dermatologic	302	33825	3	0	0	0.270676	1.01999	2.77317	0.59867	0.0884254	1	0.919163
chr17.49863303.C.T	rs77534576	T	Severity	CAV	T	-	411.3	Angina pectoris	circulatory system	1077	33115	3	0	0	1.00446	-0.274922	0.759631	0.161364	0.0884286	1	0.919163
chr14.102356233.A.G	rs11160678	G	Severity	CAV	G	CINP	496.3	Bronchiectasis	respiratory	272	29190	3	0	0	0.829687	0.155556	1.16831	0.0913038	0.0884341	1	0.919163
chr16.89196249.G.A	rs117169628	A	Severity	CAV	A	SLC22A31	285.2	Anemia of chronic disease	hematopoietic	750	29220	3	0.00302308	0	1.57687	0.165894	1.18045	0.0973773	0.0884514	1	0.919163
chr17.45422978.G.C	rs1230082	G	Severity	CAV	G	ARHGAP27	285	Other anemias	hematopoietic	3168	22865	2	0	0	0.0152549	0.0493532	1.05059	0.0289699	0.0884557	1	0.919163
chr2.162267541.C.T	rs1990760	T	Risk factor; Severity	CAV	T	IFIH1	599.3	Dysuria	genitourinary	1483	18157	2	0	0	0.0271876	0.0747538	1.07762	0.0438799	0.0884562	1	0.919163
chr1.161509955.A.G	rs1801274	G	Severity	CAV	G	FCGR2A	722.1	Displacement of intervertebral disc	musculoskeletal	208	11130	1	NA	NA	0	0.171111	1.18662	0.100443	0.0884619	1	0.919163
chr9.3320390.C.A	rs72699049	A	Severity	CAV	A	RFX3	198.6	Secondary malignancy of bone	neoplasms	152	35089	3	0	0	0.290439	-0.992651	0.370593	0.582701	0.0884679	1	0.919163
chr1.173115604.T.G	rs17300100	G	Severity	CAV	G	-	560.4	Other intestinal obstruction	digestive	115	27837	3	0	0	0.875411	0.362461	1.43686	0.21277	0.0884687	1	0.919163
chr4.166008836.A.T	rs17047200	TT genotype	Severity (TT genotype)*Conflicting; Risk factor (AA genotype)*Conflicting	CAV	T	TLL1	295.1	Schizophrenia	mental disorders	474	23717	3	0	0	1.21066	-0.142693	0.86702	0.0837633	0.0884701	1	0.919163
chr1.31151182.G.C	rs12083278	C	Severity	CAV	G	-	721.1	Spondylosis without myelopathy	musculoskeletal	2025	30857	3	0	0	0.264201	0.0614384	1.06336	0.0360663	0.0884771	1	0.919163
chr22.43928847.C.G	rs738409	G	Protective*Conflicting; Severity*Conflicting	CAV	G	PNPLA3	788	Syncope and collapse	symptoms	1177	36168	3	0.00241111	29.383	2.83218	0.0852986	1.08904	0.0500745	0.088487	1	0.919163
chr10.89010241.T.C	rs982764	T	Severity	CAV-FE	C	FAS	340	Migraine	neurological	1804	33360	3	2.93259e-06	0	1.70956	0.0640185	1.06611	0.0375822	0.0884884	1	0.919163
chr11.71456403.G.T	rs12785878	G	Severity	CAV	T	NADSYN1	716.9	Arthropathy NOS	musculoskeletal	106	23945	2	0	0	0.449058	0.256023	1.29178	0.1503	0.0884902	1	0.919163
chr16.78590128.A.G	rs72803978	A	Severity	CAV	G	WWOX	717	Polymyalgia Rheumatica	musculoskeletal	120	39029	3	0	0	0.627426	0.50192	1.65189	0.294655	0.088491	1	0.919163
chr5.124614711.G.T	rs4240376	G	Severity	CAV	T	-	611	Abnormal findings on mammogram or breast exam	genitourinary	1903	33433	3	0.00136941	19.8909	2.4966	-0.0743917	0.928308	0.0436726	0.0884939	1	0.919163
chr10.130802064.T.G	rs12253652	G	Severity	CAV	G	-	592	Cystitis and urethritis	genitourinary	749	31168	3	0	0	0.624841	0.128839	1.13751	0.075637	0.0884948	1	0.919163
chr10.52340585.A.T	rs1441121	T	Severity	CAV	A	-	580.2	Nephrotic syndrome without mention of glomerulonephritis	genitourinary	325	30803	3	5.06913e-06	9.55838	2.21137	-0.16341	0.849243	0.0959322	0.0884948	1	0.919163
chr5.142872984.C.T	rs10039856	C	Severity	CAV	T	ARHGAP26	695.7	Prurigo and Lichen	dermatologic	298	32120	3	0.0560255	58.7301	4.84615	0.160144	1.17368	0.0940161	0.088499	1	0.919163
chr21.41470664.C.T	rs61735794	T	Risk factor	CAV	T	TMPRSS2	716.9	Arthropathy NOS	musculoskeletal	152	36583	3	0	0	0.00135403	0.774653	2.16984	0.454783	0.088503	1	0.919163
chr11.784340.C.G	rs7104929	G	Severity	CAV-FE	G	-	172.11	Melanomas of skin	neoplasms	120	27608	2	0.256637	81.8347	5.505	0.231065	1.25994	0.135654	0.0885039	1	0.919163
chr14.72467521.C.T	rs12587980	T	Severity	CAV	T	RGS6	426.92	Cardiac defibrillator in situ	circulatory system	419	29470	3	0	0	1.05125	-0.128958	0.879011	0.0757095	0.0885062	1	0.919163
chr9.30504351.C.T	rs17775810	TT genotype	Protective	CAV	T	LINC01242	189.1	Cancer of kidney and renal pelvis	neoplasms	163	38534	3	0	0	0.491938	-0.31814	0.727501	0.186777	0.0885093	1	0.919163
chr4.67910532.T.C	rs9998258	T	Possible functional consequences	FCP + IP	C	TMPRSS11A	530	Diseases of esophagus	digestive	7550	28402	3	0	0	1.76564	-0.0823737	0.920928	0.0483609	0.0885098	1	0.919163
chr17.15965007.C.T	rs8081547	T	Risk factor	FCP + IP	T	ADORA2B	433.3	Cerebral ischemia	circulatory system	656	34165	3	0	0	0.487609	0.124819	1.13294	0.073281	0.0885141	1	0.919163
chr10.22439346.T.C	-	HLA-A*02:02	Protective	IP	C	HLA-A	495	Asthma	respiratory	5545	29327	3	0	0	0.43548	-0.0903981	0.913567	0.0530763	0.0885355	1	0.919163
chr6.160731787.C.T	rs4252128	T	Potential functional effect on protein	FCP + IP	T	PLG	420.3	Endocarditis	circulatory system	131	37690	3	0	0	0.135752	0.658351	1.9316	0.386547	0.088538	1	0.919163
chr8.97128242.T.C	rs7817272	C	Severity	CAV	C	CPQ	681.7	Cellulitis and abscess of trunk	dermatologic	215	33777	3	0.00277467	0	1.95804	0.176973	1.1936	0.103908	0.0885381	1	0.919163
chr6.31572536.A.G	rs909253	G	Risk factor	CAV	G	TNF	426.7	Abnormal electrocardiogram [ECG] [EKG]	circulatory system	188	10523	1	NA	NA	0	-0.224081	0.79925	0.131569	0.0885406	1	0.919163
chr1.214663607.G.A	rs143976001	A	Severity	CAV	A	CENPF	369	Infection of the eye	sense organs	664	21684	2	0	0	0.0035165	1.27605	3.58247	0.749244	0.0885458	1	0.919163
chr3.101705614.T.C	rs11919389	C	Risk factor	CAV	C	PDCL3P4	458.1	Orthostatic hypotension	circulatory system	161	36183	3	0	0	0.475069	-0.220252	0.802317	0.129324	0.0885493	1	0.919163
chr4.153687301.A.G	rs1898830	G	Severity; Risk factor	CAV	G	TLR2	743	Osteoporosis, osteopenia and pathological fracture	musculoskeletal	2642	34577	3	0	0	0.191844	-0.05959	0.942151	0.0349892	0.0885495	1	0.919163
chr4.188627868.CTCT.C	rs1734523522	C	Severity	CAV	C	LINC01060	573.3	Hepatomegaly	digestive	254	32407	3	0.0605575	50.3308	4.02664	0.236721	1.26709	0.138995	0.0885504	1	0.919163
chr17.9267091.C.T	rs34761447	C	Severity	CAV	T	STX8	426	Cardiac conduction disorders	circulatory system	2041	29266	3	0	0	1.09122	0.124026	1.13205	0.072824	0.0885507	1	0.919163
chr8.40324459.C.A	rs11779911	C	Severity	CAV	A	SIRLNT	447	Other disorders of arteries and arterioles	circulatory system	450	31565	3	0	0	0.726193	0.127854	1.13639	0.0750726	0.088555	1	0.919163
chr9.87724615.A.G	rs3128509	A;G	Possible functional consequences	FCP + IP	A	CTSL	041.8	H. pylori	infectious diseases	233	22795	2	0	0	0.891548	0.17384	1.18987	0.102076	0.0885584	1	0.919163
chr7.117559590.ATCT.A	rs113993960	A	Severity	CAV	A	CFTR	295.1	Schizophrenia	mental disorders	485	24276	3	0.253257	0	1.34901	0.911776	2.48874	0.535381	0.0885603	1	0.919163
chr6.31575324.G.A	rs361525	G	Severity	CAV-FE	A	TNF	209	Neuroendocrine tumors	neoplasms	192	39134	3	0.516191	79.8645	9.93273	0.367514	1.44414	0.215799	0.0885607	1	0.919163
chr5.132485305.G.A	rs17622656	A	Risk factor	FCP + IP	A	IRF1	112.3	Candidiasis of skin and nails	infectious diseases	208	31250	3	0	0	0.490105	-0.228055	0.796081	0.133911	0.0885609	1	0.919163
chr11.126292948.C.T	rs8177374	T	Protective	CAV	T	TIRAP	197	Chemotherapy	neoplasms	1448	35245	3	0.0514929	64.2683	5.59727	0.11344	1.12012	0.0666115	0.0885666	1	0.919163
chr6.158608455.C.T	rs117665206	T	Severity	CAV	T	TMEM181	593	Hematuria	genitourinary	1147	31997	3	0	0	0.0184509	0.447994	1.56517	0.263062	0.0885689	1	0.919163
chr6.31575324.G.A	rs361525	G	Severity	CAV-FE	A	TNF	751.2	Congenital anomalies of urinary system	congenital anomalies	161	38808	3	0	0	0.781146	0.375835	1.45621	0.220691	0.0885691	1	0.919163
chr1.27373964.C.T	rs141300199	T	Severity	CAV	T	FCN3	529	Diseases and other conditions of the tongue	digestive	100	37294	3	0	0	0.000498247	1.63644	5.13683	0.960924	0.0885717	1	0.919163
chr17.45995618.A.G	rs112572874	G	Risk factor	CAV-FE	G	MAPT	512.7	Shortness of breath	respiratory	6813	23124	3	0	0	0.244109	0.0519129	1.05328	0.0304836	0.0885727	1	0.919163
chr7.54580201.A.C	rs622568	C	Severity; Risk factor	CAV-FE	C	-	516.1	Hemoptysis	respiratory	152	38760	3	0	0	0.472363	0.221095	1.24744	0.129829	0.0885747	1	0.919163
chr1.109740350.G.T	rs1332018	T	Risk factor; Severity	CAV	G	GSTM3	227	Benign neoplasm of other endocrine glands and related structures	neoplasms	422	38309	3	0.0176112	50.2238	4.01798	0.128025	1.13658	0.0751781	0.0885759	1	0.919163
chrX.15564667.C.T	rs2074192	T	Severity (T allele); Severity for males > 50 y.o (T allele); Protective (C allele); Protective (CT genotype)	CAV	T	ACE2	371.21	Allergic conjunctivitis	sense organs	105	33367	3	0.0771935	51.5337	4.12658	0.259681	1.29652	0.15249	0.0885783	1	0.919163
chr21.41470664.C.T	rs61735794	T	Risk factor	CAV	T	TMPRSS2	478	Throat pain	respiratory	157	26684	3	0	0	0.441988	0.722275	2.05911	0.424133	0.0885785	1	0.919163
chr11.14893332.A.G	rs10741657	G	Severity	CAV	A	CYP2R1	110.13	Dermatophytosis of the body	infectious diseases	330	31395	3	0	0	0.686081	0.144228	1.15515	0.0846936	0.0885795	1	0.919163
chr11.88824823.A.G	rs10831496	G	Severity	CAV-FE	G	GRM5	272.1	Hyperlipidemia	endocrine/metabolic	3693	8585	1	NA	NA	0	-0.0574838	0.944137	0.0337558	0.0885811	1	0.919163
chr1.173115604.T.G	rs17300100	G	Severity	CAV	G	-	252	Disorders of parathyroid gland	endocrine/metabolic	667	34476	3	7.51625e-07	28.5047	2.79739	0.183011	1.20083	0.107468	0.0885817	1	0.919163
chr1.155066988.C.T	rs114301457	T	Severity	CAV	T	EFNA4	426.31	Right bundle branch block	circulatory system	136	29627	3	0	0	0.000725722	1.77815	5.91892	1.04418	0.0885822	1	0.919163
chrX.15566297.A.G	rs4646179	G	Severity	CAV	G	ACE2	638	NA	NA	387	38754	3	0	0	0.312187	-0.437149	0.645875	0.256706	0.088583	1	0.919163
chrX.15564142.G.A	rs147311723	A	Severity	CAV	A	ACE2	395.6	Heart valve replaced	circulatory system	218	23132	2	0	0	0.0126497	0.794075	2.21239	0.466308	0.0885874	1	0.919163
chr4.166008836.A.T	rs17047200	TT genotype	Severity (TT genotype)*Conflicting; Risk factor (AA genotype)*Conflicting	CAV	T	TLL1	289.8	Polycythemia, secondary	hematopoietic	166	33554	3	0	0	1.13422	0.237628	1.26824	0.139545	0.0885914	1	0.919163
chr2.60480453.A.G	rs1123573	A	Severity	CAV-FE	G	BCL11A	333	Extrapyramidal disease and abnormal movement disorders	neurological	437	35062	3	0	0	0.139828	-0.12469	0.88277	0.0732236	0.0885926	1	0.919163
chrX.15566297.A.G	rs4646179	G	Severity	CAV	G	ACE2	564.8	NA	NA	172	38769	3	0	0	0.0277185	-0.99722	0.368903	0.585623	0.0885989	1	0.919163
chr5.180810828.C.T	rs113791144	T	Severity	CAV	T	-	477	Epistaxis or throat hemorrhage	respiratory	373	26674	3	0	0	1.42527	-0.266135	0.766336	0.15629	0.0886001	1	0.919163
chr14.35401887.C.T	rs696	CC genotype	Severity	CAV	C	NFKBIA	611	Abnormal findings on mammogram or breast exam	genitourinary	558	7874	1	NA	NA	0	-0.115514	0.890908	0.0678376	0.0886046	1	0.919163
chr10.28606315.C.T	rs12773860	T	Severity	CAV	T	WAC	572	Ascites (non malignant)	digestive	326	32484	3	0.303433	67.4963	6.15315	-0.316053	0.729021	0.185609	0.0886074	1	0.919163
chr22.24011037.T.C	rs11090305	C	Severity	CAV	C	-	395.6	Heart valve replaced	circulatory system	384	32695	3	0	0	0.813908	-0.153418	0.857771	0.0900988	0.0886098	1	0.919163
chr1.156125675.T.C	rs581342	C	Severity	CAV	T	LMNA	174.11	Malignant neoplasm of female breast	neoplasms	248	8567	1	NA	NA	0	0.167158	1.18194	0.0981678	0.0886104	1	0.919163
chr21.41464802.A.G	rs462574	A	Possible functional consequences	FCP + IP	A	TMPRSS2	580.14	Chronic glomerulonephritis, NOS	genitourinary	123	31875	3	0	0	1.28183	0.321798	1.37961	0.188987	0.0886134	1	0.919163
chr2.196087686.G.A	rs2176724	A	Severity	CAV	A	-	577.3	Cyst and pseudocyst of pancreas	digestive	199	38599	3	1.69467e-06	0	1.89767	-0.24825	0.780165	0.145794	0.0886152	1	0.919163
chr5.131995059.C.T	rs56162149	T	Severity	CAV-FE	T	ACSL6	707.2	Chronic ulcer of leg or foot	dermatologic	473	28395	2	0	0	0.306257	-0.137964	0.87113	0.0810249	0.0886165	1	0.919163
chr1.161544752.A.C	rs396991	C	Severity	CAV-FE	C	FCGR3A	1013	NA	NA	255	36306	3	0	0	0.745925	0.159067	1.17242	0.0934203	0.0886237	1	0.919163
chr3.38894643.C.T	rs33985936	T	Severity	CAV	T	SCN11A	610.8	Other specified benign mammary dysplasias	genitourinary	111	33455	3	0	0	0.468224	-0.319363	0.726612	0.187564	0.0886265	1	0.919163
chr8.38996464.C.A	rs7840270	C	Severity	CAV-FE	A	ADAM9	750	Digestive congenital anomalies	congenital anomalies	100	37840	3	0	0	1.80985	-0.278676	0.756785	0.163669	0.0886277	1	0.919163
chrX.15600857.A.G	rs73635825	G	Risk factor*Conflicting; Protective*Conflicting	FCP + IP	G	ACE2	249	Secondary diabetes mellitus	endocrine/metabolic	1076	16364	2	0	0	0.00418044	1.37396	3.95096	0.80694	0.0886285	1	0.919163
chr3.146517122.G.A	rs343320	A	Severity	CAV-FE	A	PLSCR1	577.3	Cyst and pseudocyst of pancreas	digestive	197	38456	3	0	0	0.973397	0.323641	1.38215	0.190082	0.0886356	1	0.919163
chr8.73355963.T.C	rs2010843	C	Severity	CAV	C	RDH10-AS1	382	Otalgia	sense organs	270	23216	2	0	0	0.233377	-0.177905	0.837022	0.10449	0.0886425	1	0.919163
chr12.112919388.G.A	rs10774671	A	Severity (A allele); Protective (G allele)	CAV-FE	G	OAS1	396	Abnormal heart sounds	circulatory system	661	26041	2	0	0	0.493394	-0.101108	0.903835	0.0593848	0.0886446	1	0.919163
chr19.50379362.T.C	rs1405655	C	Severity	CAV-FE	C	NR1H2	244	Hypothyroidism	endocrine/metabolic	3295	23318	2	0.0145291	90.0218	10.0218	0.0482479	1.04943	0.0283381	0.0886469	1	0.919163
chr17.45995618.A.G	rs112572874	G	Risk factor	CAV-FE	G	MAPT	977	Personal history of allergy to medicinal agents	injuries & poisonings	754	37000	3	0	0	0.751914	0.126649	1.13502	0.0743871	0.0886486	1	0.919163
chr8.73355963.T.C	rs2010843	C	Severity	CAV	T	RDH10-AS1	362	Other retinal disorders	sense organs	339	12012	1	NA	NA	0	0.134151	1.14357	0.0787938	0.0886508	1	0.919163
chr16.57636629.G.A	rs7499679	A	Severity	CAV	A	ADGRG1	716	Other arthropathies	musculoskeletal	198	36043	3	0.0320975	45.3614	3.66042	0.191097	1.21058	0.112241	0.0886523	1	0.919163
chr6.52200448.A.G	rs13192246	G	Severity	CAV	G	-	617	NA	NA	287	8674	1	NA	NA	0	-0.201416	0.817573	0.118304	0.088656	1	0.919163
chrX.15599938.A.G	rs2106809	G	Severity	CAV	G	ACE2	722.6	Degeneration of intervertebral disc	musculoskeletal	436	33361	3	2.642e-06	0	1.85953	-0.163161	0.849454	0.0958346	0.0886561	1	0.919163
chr9.21206606.C.G	rs28368148	G	Severity	CAV-FE	G	IFNA10	371.3	Inflammation of eyelids	sense organs	485	33608	3	0	0	0.115069	0.560218	1.75105	0.32905	0.0886564	1	0.919163
chr5.132485305.G.A	rs17622656	A	Risk factor	FCP + IP	A	IRF1	180	Cervical cancer and dysplasia	neoplasms	418	34858	3	0.0175701	35.6387	3.10746	0.154203	1.16673	0.0905732	0.0886564	1	0.919163
chr4.106022043.T.C	rs11729561	T	Severity	CAV	C	-	420.2	Pericarditis	circulatory system	178	36889	3	0	0	0.149428	0.319257	1.37611	0.187525	0.0886667	1	0.919182
chr16.16924042.C.A	rs1453512	A	Severity	CAV	C	-	379.2	Disorders of vitreous body	sense organs	934	33212	3	0.000720573	4.89796	2.103	0.0915548	1.09588	0.0537777	0.0886678	1	0.919182
chr1.169597075.C.T	rs6127	T	Severity in males	CAV	C	SELP	274.1	Gout	endocrine/metabolic	808	38150	3	0	0	1.30541	-0.102002	0.903028	0.0599143	0.0886684	1	0.919182
chr12.47879112.A.G	rs2228570	AG genotype	Severity	CAV	A	VDR	291.4	Specific nonpsychotic mental disorders due to brain damage	mental disorders	184	30664	3	2.94799e-06	0	1.61889	0.193076	1.21298	0.113412	0.0886732	1	0.919186
chr17.15965007.C.T	rs8081547	T	Risk factor	FCP + IP	T	ADORA2B	531	Peptic ulcer (excl. esophageal)	digestive	494	36624	3	0.00283194	0.319401	2.00641	-0.156195	0.855392	0.0917485	0.0886756	1	0.919186
chr10.43519603.G.T	rs10793436	G	Severity	CAV	T	-	480.1	Bacterial pneumonia	respiratory	160	24112	2	0.070855	71.1725	3.46891	-0.201051	0.817871	0.118098	0.0886805	1	0.919201
chr4.107694523.TG.T	rs70947091	T	Severity	CAV-FE	T	PAPSS1	733	Other disorders of bone and cartilage	musculoskeletal	2170	31814	3	0	0	0.639429	-0.0684026	0.933884	0.0401835	0.0887075	1	0.919419
chr17.42362183.A.G	rs744166	G	Risk factor; Severity	CAV	A	STAT3	278.11	Morbid obesity	endocrine/metabolic	1134	5498	1	NA	NA	0	-0.0899171	0.914007	0.0528227	0.08871	1	0.919419
chr2.216660263.A.C	rs2270360	A	Severity	CAV	C	IGFBP2	216.1	Screening for malignant neoplasms of the skin	neoplasms	525	31966	3	0	0	0.0146873	0.126765	1.13515	0.0744704	0.0887137	1	0.919419
chr12.57108399.C.T	rs324011	T	Risk factor; Severity	CAV	T	STAT6	743.13	Other specified osteoporosis	musculoskeletal	259	34480	3	0.0106867	22.5326	2.58173	-0.173697	0.840552	0.102043	0.0887183	1	0.919419
chr11.26675470.T.G	rs10835056	G	Severity	CAV	T	SLC5A12	528.1	Stomatitis and mucositis	digestive	120	36932	3	0	0	1.37549	-0.242438	0.784712	0.142427	0.0887185	1	0.919419
chr1.90742957.A.C	rs2166172	C	Severity	CAV-FE	C	-	514.1	Abnormal results of function study of pulmonary system	respiratory	102	36087	3	1.385e-06	0	1.54215	-0.301911	0.739404	0.177372	0.0887293	1	0.919469
chr12.112919388.G.A	rs10774671	A	Severity (A allele); Protective (G allele)	CAV-FE	G	OAS1	277	Other disorders of metabolism	endocrine/metabolic	496	27594	2	0	0	0.0507514	-0.11685	0.889719	0.068649	0.08873	1	0.919469
chr11.126292948.C.T	rs8177374	T	Protective	CAV	T	TIRAP	158	Neoplasm of unspecified nature of digestive system	neoplasms	141	36780	3	0.0654401	0	1.88807	0.320799	1.37823	0.188475	0.0887405	1	0.91952
chr3.27146807.G.A	rs17317135	G	Severity	CAV	A	NEK10	352.1	Trigeminal nerve disorders [CN5]	neurological	113	34665	3	0.128761	0	1.48228	0.588042	1.80046	0.345489	0.088745	1	0.91952
chr2.216660263.A.C	rs2270360	A	Severity	CAV	C	IGFBP2	565	Anal and rectal conditions	digestive	1156	32810	3	0.0457394	83.6694	12.247	-0.0972653	0.907315	0.0571463	0.0887478	1	0.91952
chr5.180810828.C.T	rs113791144	T	Severity	CAV	T	-	798	Malaise and fatigue	symptoms	4073	30532	3	0	0	0.383291	0.0759863	1.07895	0.0446443	0.0887486	1	0.91952
chr2.6013310.G.A	rs73910904	A	Risk factor	CAV	A	-	112	Candidiasis	infectious diseases	1218	31372	3	1.26473e-06	0	1.90662	0.221872	1.24841	0.130359	0.0887551	1	0.919552
chr21.33252612.A.G	rs2236757	A	Severity	CAV-FE	A	IFNAR2	1013	NA	NA	260	37113	3	0.0396724	57.0133	4.6526	0.165399	1.17986	0.0971855	0.0887752	1	0.919725
chr4.153687301.A.G	rs1898830	G	Severity; Risk factor	CAV	G	TLR2	514	Abnormal findings examination of lungs	respiratory	953	36071	3	0.0524695	77.8526	9.03042	0.0920699	1.09644	0.0541005	0.088787	1	0.919754
chr2.195519781.A.G	rs74417002	G	Severity	CAV	G	-	530.1	Esophagitis, GERD and related diseases	digestive	7307	28383	3	0.00227269	9.6614	2.21389	-0.0874692	0.916247	0.0513977	0.0887906	1	0.919754
chr1.87162490.C.T	rs10873821	C	Severity	CAV	C	LINC01140	454.1	Varicose veins of lower extremity	circulatory system	257	7688	1	NA	NA	0	0.156373	1.16926	0.0918883	0.0887974	1	0.919754
chr13.112889041.C.T	rs9577175	T	Severity	CAV	T	ATP11A	709	Diffuse diseases of connective tissue	dermatologic	531	31710	3	0	0	0.141329	-0.142801	0.866927	0.0839131	0.0887982	1	0.919754
chr19.39248147.C.T	rs12979860	C	Severity (C allele)*Conflicting; Risk factor (T allele)*Conflicting	CAV	T	IFNL4	610.1	Cystic mastopathy	genitourinary	277	25494	2	0	0	0.0176738	-0.155068	0.856357	0.0911219	0.0887997	1	0.919754
chr4.143996657.T.C	rs6840234	C	Protective	FCP + IP	T	GYPB	411.4	Coronary atherosclerosis	circulatory system	3198	25589	3	0	0	0.250354	-0.0517449	0.949571	0.0304068	0.0888013	1	0.919754
chr11.114726432.A.T	rs1712779	T	Severity	CAV-FE	T	-	300.12	Agorophobia, social phobia, and panic disorder	mental disorders	585	24334	3	0.0742104	80.3337	10.1697	-0.116084	0.8904	0.0682146	0.0888021	1	0.919754
chr9.133251249.A.G	rs7849280	G	Protective	CAV	G	ABO	293.1	Swelling, mass, or lump in head and neck [Space-occupying lesion, intracranial NOS]	mental disorders	421	37844	3	0	0	0.403887	-0.177835	0.83708	0.104503	0.0888063	1	0.919754
chr13.33129529.C.G	rs34425674	G	Risk factor	CAV	G	STARD13	495.2	Asthma with exacerbation	respiratory	1437	29585	3	3.37229e-07	24.8325	2.66073	0.282146	1.32597	0.165801	0.0888089	1	0.919754
chrX.15600835.T.C	rs4646116	C	Risk factor	FCP + IP	C	ACE2	253.1	Pituitary hyperfunction	endocrine/metabolic	122	35142	3	0.855239	0	1.78218	1.25847	3.52005	0.739541	0.0888122	1	0.919754
chr9.132278286.T.C	rs11243705	C	Severity	CAV	C	SETX	174.1	Breast cancer [female]	neoplasms	1169	35203	3	0	0	0.23702	-0.110755	0.895158	0.0650861	0.0888187	1	0.919754
chr11.88436431.C.T	rs72953026	T	Severity	CAV-FE	T	-	340	Migraine	neurological	1795	33188	3	6.214e-06	0	1.84209	0.0862362	1.09006	0.0506776	0.0888188	1	0.919754
chr8.40324459.C.A	rs11779911	C	Severity	CAV	A	SIRLNT	351	Other peripheral nerve disorders	neurological	1169	33559	3	0.000268749	0	1.7877	-0.0840768	0.919361	0.0494107	0.0888318	1	0.919854
chr21.41470664.C.T	rs61735794	T	Risk factor	CAV	T	TMPRSS2	594.3	Calculus of ureter	genitourinary	109	27987	2	0	0	0.0440685	0.622522	1.86362	0.365856	0.08884	1	0.919874
chr1.214663607.G.A	rs143976001	A	Severity	CAV	A	CENPF	204	Leukemia	neoplasms	183	25331	2	0	0	0.000870113	1.82285	6.18949	1.07129	0.0888406	1	0.919874
chr12.47879112.A.G	rs2228570	AG genotype	Severity	CAV	A	VDR	070.4	Chronic hepatitis	infectious diseases	300	24424	3	0	0	1.0902	0.151611	1.16371	0.0891056	0.0888534	1	0.919971
chr7.54580201.A.C	rs622568	C	Severity; Risk factor	CAV-FE	C	-	338.1	Acute pain	neurological	946	28664	3	0	0	0.0318952	-0.0944274	0.909894	0.0554986	0.0888612	1	0.920017
chr2.60480453.A.G	rs1123573	A	Severity	CAV-FE	G	BCL11A	386.2	Peripheral or central vertigo	sense organs	421	33025	3	0	0	0.669235	0.124424	1.1325	0.073131	0.0888706	1	0.920024
chr2.162267541.C.T	rs1990760	T	Risk factor; Severity	CAV	C	IFIH1	252.1	Hyperparathyroidism	endocrine/metabolic	170	11920	1	NA	NA	0	-0.19643	0.821659	0.115453	0.0888712	1	0.920024
chr1.161517662.T.C	rs72717040	C	Risk factor	FCP + IP	C	FCGR2A	770	Myalgia and myositis unspecified	symptoms	136	9338	1	NA	NA	0	0.642921	1.90203	0.37789	0.0888781	1	0.920024
chr3.101705614.T.C	rs11919389	C	Risk factor	CAV	C	PDCL3P4	216	Benign neoplasm of skin	neoplasms	1000	34792	3	0.00104741	0	1.57446	-0.085651	0.917915	0.0503431	0.0888784	1	0.920024
chr2.167953627.G.A	rs7595310	A	Severity	CAV-FE	A	STK39	276.13	Hyperpotassemia	endocrine/metabolic	926	25854	2	0	0	0.0380947	-0.0951634	0.909224	0.0559343	0.0888789	1	0.920024
chrX.15596127.G.T	rs146598386	T	Severity	CAV	T	ACE2	302.1	Decreased libido	mental disorders	142	24348	3	0.697544	0	1.5623	1.32421	3.75922	0.778356	0.088888	1	0.920056
chr10.52340585.A.T	rs1441121	T	Severity	CAV	A	-	706.2	Sebaceous cyst	dermatologic	448	31831	3	0.049361	70.8577	6.86288	-0.138313	0.870826	0.0812991	0.0888887	1	0.920056
chr10.36988942.A.G	rs2091431	G	Severity	CAV	A	-	450	Noninfectious disorders of lymphatic channels	circulatory system	236	38489	3	1.42736e-06	0.905968	2.01829	-0.190348	0.826672	0.11189	0.0889036	1	0.920172
chr13.112889041.C.T	rs9577175	T	Severity	CAV	T	ATP11A	361	Retinal detachments and defects	sense organs	186	33839	3	0	0	0.431054	0.221306	1.2477	0.130089	0.0889068	1	0.920172
chr5.96909661.C.T	rs150892504	T	Severity	CAV	T	ERAP2	372	Disorders of conjunctiva	sense organs	267	33643	3	3.72001	51.6718	4.13837	1.30046	3.67099	0.764466	0.0889174	1	0.920202
chr15.60845514.G.A	rs17303202	A	Risk factor; Severity	CAV-FE	A	RORA	443.1	Raynaud's syndrome	circulatory system	169	33322	3	0	0	0.176491	-0.217385	0.80462	0.127791	0.0889243	1	0.920202
chr15.33615902.C.T	rs12593288	C	Severity	CAV	T	RYR3	313	Pervasive developmental disorders	mental disorders	298	37943	3	0	0	1.14756	-0.208801	0.811557	0.122745	0.088926	1	0.920202
chr1.155175305.G.A	rs7528026	A	Severity	CAV	A	TRIM46	710	Osteomyelitis, periostitis, and other infections involving bone	musculoskeletal	249	36539	3	0	0	0.0145627	0.564607	1.75876	0.331912	0.0889289	1	0.920202
chr1.155175305.G.A	rs7528026	A	Severity	CAV	A	TRIM46	710.1	Osteomyelitis	musculoskeletal	249	36539	3	0	0	0.0145627	0.564607	1.75876	0.331912	0.0889289	1	0.920202
chr4.143999443.G.A	rs7683365	A	Risk factor	FCP + IP	A	GYPB	361	Retinal detachments and defects	sense organs	167	29991	3	0	0	0.492501	0.215171	1.24007	0.126494	0.088936	1	0.920202
chrX.15581269.T.C	rs138390800	C	May destabilize ACE2 protein structure	FCP + IP	C	ACE2	227.1	Benign neoplasm of adrenal gland	neoplasms	106	38316	3	0	0	0.000820929	1.79114	5.99631	1.05297	0.0889368	1	0.920202
chr20.23046984.T.C	rs1042580	C	Severity	CAV	C	THBD	375.1	Dry eyes	sense organs	806	20024	2	0	0	0.779197	0.0966423	1.10147	0.0568139	0.0889369	1	0.920202
chr4.5820150.T.C	rs3774881	T	Severity	CAV	C	CRMP1	345.3	Convulsions	neurological	376	24320	2	0	0	0.12784	0.142821	1.15352	0.0839639	0.0889471	1	0.920272
chr13.73984368.C.T	rs12871414	C	Severity	CAV	T	KLF12	278.11	Morbid obesity	endocrine/metabolic	3049	25371	3	0	0	1.55347	-0.0634953	0.938479	0.0373294	0.0889527	1	0.920288
chr1.230710048.A.G	rs699	G	Severity	CAV	G	AGT	599.3	Dysuria	genitourinary	318	10738	1	NA	NA	0	-0.141953	0.867662	0.0834574	0.0889619	1	0.920288
chr8.73355963.T.C	rs2010843	C	Severity	CAV	T	RDH10-AS1	250.41	Impaired fasting glucose	endocrine/metabolic	200	10395	1	NA	NA	0	0.173931	1.18997	0.102259	0.0889647	1	0.920288
chr7.22728630.G.T	rs2066992	T	Protective	CAV-FE	T	IL6	634.1	Missed abortion/Hydatidiform mole	pregnancy complications	121	38385	3	0.110499	37.4605	3.19798	0.341205	1.40664	0.200606	0.0889669	1	0.920288
chr12.47902438.G.T	rs11574024	T	Severity	CAV	T	VDR	627.3	Postmenopausal atrophic vaginitis	genitourinary	628	31287	3	0.0248814	16.59	2.39779	0.218279	1.24393	0.128334	0.0889691	1	0.920288
chr7.54580201.A.C	rs622568	C	Severity; Risk factor	CAV-FE	C	-	070.9	Hepatitis NOS	infectious diseases	116	27870	3	0.0637978	44.8624	3.62729	0.263801	1.30187	0.1551	0.0889725	1	0.920288
chr22.19963748.G.A	rs4680	A	Risk factor	FCP	A	COMT	255.2	Adrenal hypofunction	endocrine/metabolic	221	35131	3	0.120876	76.2305	8.41415	0.1691	1.18424	0.0994221	0.0889745	1	0.920288
chr2.196087686.G.A	rs2176724	A	Severity	CAV	A	-	590	Pyelonephritis	genitourinary	205	31920	3	0	0	0.491921	0.209065	1.23253	0.12292	0.0889758	1	0.920288
chr10.43519603.G.T	rs10793436	G	Severity	CAV	T	-	300.4	Dysthymic disorder	mental disorders	419	17007	2	0	0	0.0326694	0.123039	1.13093	0.0723426	0.0889847	1	0.920345
chr10.104263031.C.A	rs4925	A	Protective for neurological complications of long COVID	CAV	A	GSTO1	426.32	Left bundle branch block	circulatory system	129	29635	3	0	0	0.446999	0.251578	1.28605	0.147921	0.0889881	1	0.920345
chr4.69615987.C.T	rs7688383	T	Loss of smell and taste	CAV	T	UGT2A1	420.3	Endocarditis	circulatory system	130	36813	3	0.00705448	19.5993	2.48754	-0.233316	0.791903	0.137189	0.0890006	1	0.920428
chr6.31153649.G.A	rs143334143	A	Severity; Risk factor	CAV-FE	A	CCHCR1	495.2	Asthma with exacerbation	respiratory	1440	29670	3	0.0113129	27.2562	2.74938	-0.127523	0.880273	0.0749838	0.089005	1	0.920428
chrX.15587729.C.T	rs4646140	T	Severity	CAV	T	ACE2	573.7	Abnormal results of function study of liver	digestive	773	32830	3	0	0	0.009095	-0.302337	0.739089	0.177777	0.0890088	1	0.920428
chr17.45714244.T.C	rs113661667	C	Risk factor	CAV-FE	C	LINC02210-CRHR1	425	Cardiomyopathy	circulatory system	866	37640	3	4.65021e-07	23.8192	2.62534	0.122451	1.13026	0.0720028	0.0890098	1	0.920428
chr7.128938247.T.G	rs10488631	TCTA haplotype	Severity in European-Americans	CAV	T	IRF5	496.2	Chronic bronchitis	respiratory	642	18532	2	0.000755271	9.55094	1.10559	0.0998035	1.10495	0.0586873	0.0890183	1	0.920441
chr1.3081749.G.A	rs12745140	A	Severity	CAV	A	PRDM16	270.3	Disorders of plasma protein metabolism	endocrine/metabolic	349	35947	3	0.239286	66.2826	5.93166	0.279996	1.32312	0.164647	0.0890225	1	0.920441
chr1.155197995.A.G	rs41264915	A	Severity	CAV-FE	G	THBS3	480	Pneumonia	respiratory	1305	34165	3	0.0191755	63.3236	5.45309	-0.0991257	0.905629	0.0582898	0.0890245	1	0.920441
chr17.45995618.A.G	rs112572874	G	Risk factor	CAV-FE	G	MAPT	368.9	Subjective visual disturbances	sense organs	258	35445	3	0	0	0.0861676	0.212365	1.2366	0.12488	0.0890283	1	0.920441
chr5.132485305.G.A	rs17622656	A	Risk factor	FCP + IP	A	IRF1	389.2	Conductive hearing loss	sense organs	113	34876	3	0.143471	63.4376	5.4701	0.26871	1.30828	0.158015	0.0890309	1	0.920441
chr4.68840276.G.A	rs115162070	G	Severity	CAV	A	-	695.7	Prurigo and Lichen	dermatologic	297	32099	3	2.71883e-06	0.0555684	2.00111	0.346714	1.41441	0.20389	0.0890381	1	0.920441
chr2.167953627.G.A	rs7595310	A	Severity	CAV-FE	A	STK39	306.9	Tension headache	mental disorders	155	18205	2	0.0033873	3.51619	1.03644	-0.229275	0.79511	0.13483	0.0890426	1	0.920441
chr7.22548762.C.T	rs13227460	T	Severity	CAV	T	STEAP1B	216	Benign neoplasm of skin	neoplasms	972	34072	3	0.0211187	49.598	3.9681	-0.103949	0.901271	0.0611302	0.0890457	1	0.920441
chr1.161509955.A.G	rs1801274	G	Severity	CAV	A	FCGR2A	261.4	Vitamin D deficiency	endocrine/metabolic	3925	9822	1	NA	NA	0	0.0468046	1.04792	0.0275248	0.0890466	1	0.920441
chr11.71456403.G.T	rs12785878	G	Severity	CAV	G	NADSYN1	586.2	Cyst of kidney, acquired	genitourinary	121	11803	1	NA	NA	0	-0.257376	0.773077	0.151359	0.0890484	1	0.920441
chr5.77379593.G.A	rs7715119	A	Severity	CAV-FE	A	PDE8B	272.13	Mixed hyperlipidemia	endocrine/metabolic	3152	22850	3	0	0	1.51003	-0.0733777	0.92925	0.0431522	0.0890485	1	0.920441
chr19.39248147.C.T	rs12979860	C	Severity (C allele)*Conflicting; Risk factor (T allele)*Conflicting	CAV	T	IFNL4	527	Diseases of the salivary glands	digestive	189	28262	2	0	0	0.904515	-0.187503	0.829027	0.11027	0.089057	1	0.920494
chr1.206773552.T.C	rs1800896	C	Severity	FCP	C	IL10	496.21	Obstructive chronic bronchitis	respiratory	517	29652	3	0.0352021	72.2834	7.21589	-0.117703	0.88896	0.0692224	0.0890643	1	0.920534
chr4.67964168.T.A	rs720009	A	Possible functional consequences	FCP + IP	A	TMPRSS11A	300.9	Posttraumatic stress disorder	mental disorders	507	24174	3	0	0	0.645911	-0.222883	0.800208	0.131089	0.0890861	1	0.9207
chr4.44416575.T.C	rs35540967	C	Severity	CAV	C	KCTD8	175	Acquired absence of breast	neoplasms	175	33122	3	0	0	0.327423	0.316595	1.37245	0.186207	0.0890879	1	0.9207
chr17.31410594.G.A	rs178840	G	Severity	CAV	A	RAB11FIP4	274	Gout and other crystal arthropathies	endocrine/metabolic	237	11489	1	NA	NA	0	0.171359	1.18692	0.10079	0.0891009	1	0.9207
chr8.37849759.C.T	rs138763430	T	Severity	CAV	T	BRF2	189.11	Malignant neoplasm of kidney, except pelvis	neoplasms	152	38962	3	0	0	0.188191	1.31471	3.72368	0.773291	0.0891025	1	0.9207
chr7.117611595.T.G	rs150212784	G	Severity	CAV	G	CFTR	275.51	Hypocalcemia	endocrine/metabolic	123	28331	2	0	0	0.00068777	1.78399	5.95357	1.04931	0.0891025	1	0.9207
chr15.90879313.T.C	rs8039305	C	Risk factor	CAV-FE	C	FURIN	835	Internal derangement of knee	injuries & poisonings	140	27831	2	0	0	0.809166	0.211522	1.23556	0.124414	0.0891035	1	0.9207
chr13.102695866.A.G	rs599976	G	Severity	CAV-FE	G	METTL21C	286.9	Abnormal coagulation profile	hematopoietic	207	35993	3	0	0	1.27148	0.231067	1.25994	0.13591	0.0891041	1	0.9207
chr4.71742666.T.G	rs2282679	G	Severity	CAV	G	GC	681.5	Cellulitis and abscess of leg, except foot	dermatologic	630	33833	3	0	0	1.41666	-0.1312	0.877042	0.0771713	0.0891085	1	0.920709
chr4.71762286.C.T	rs113574864	T	Severity	CAV	T	GC	706.1	Acne	dermatologic	758	32957	3	0.0136588	35.8977	3.12001	-0.162899	0.849677	0.0958192	0.0891183	1	0.920747
chr7.117611595.T.G	rs150212784	G	Severity	CAV	G	CFTR	600	Hyperplasia of prostate	genitourinary	1539	26745	2	0	0	0.0708785	0.759056	2.13626	0.446488	0.0891196	1	0.920747
chr2.195499753.A.C	rs73060484	C	Severity	CAV	C	-	415.11	Pulmonary embolism and infarction, acute	circulatory system	599	37623	3	0.040182	58.8667	4.86224	0.155593	1.16835	0.0915231	0.0891223	1	0.920747
chr4.67963489.G.A	rs6552134	G	Possible functional consequences	FCP + IP	G	TMPRSS11A	571.8	Liver abscess and sequelae of chronic liver disease	digestive	261	24446	2	0.044137	59.344	2.45966	-0.165587	0.847396	0.0974037	0.0891296	1	0.920786
chr8.73355963.T.C	rs2010843	C	Severity	CAV	C	RDH10-AS1	368.9	Subjective visual disturbances	sense organs	208	22610	2	0.0238975	33.4105	1.50174	-0.206452	0.813465	0.121445	0.0891369	1	0.920795
chrX.15566297.A.G	rs4646179	G	Severity	CAV	G	ACE2	694	Dyschromia and Vitiligo	dermatologic	866	32338	3	0	0	1.06474	0.26705	1.30611	0.157093	0.0891395	1	0.920795
chr20.50172836.A.G	rs6122883	G	Severity	CAV-FE	G	LINC01273	599	Other symptoms/disorders or the urinary system	genitourinary	5078	28539	3	0	0	1.23114	-0.0435202	0.957413	0.0256011	0.0891436	1	0.920795
chr4.71762286.C.T	rs113574864	T	Severity	CAV	T	GC	362.23	Cystoid macular degeneration of retina	sense organs	112	33478	3	0	0	0.782492	-0.450881	0.637067	0.265238	0.0891471	1	0.920795
chr3.1052111.C.G	rs1504061	G	Severity	CAV	G	-	110	Dermatophytosis / Dermatomycosis	infectious diseases	2915	31177	3	0	0	1.05544	0.0914095	1.09572	0.0537734	0.0891494	1	0.920795
chr11.34482745.G.A	rs61882275	G	Severity	CAV	A	ELF5	071.1	HIV infection, symptomatic	infectious diseases	2626	27834	3	0	0	0.836282	-0.0558004	0.945728	0.0328258	0.0891508	1	0.920795
chr7.107967457.C.T	rs2237698	T	Severity	CAV	T	LAMB1	363	Chorioretinal inflammations, scars, and other disorders of choroid	sense organs	148	33990	3	0	0	1.47257	-0.382525	0.682137	0.225034	0.0891583	1	0.920806
chr19.39248147.C.T	rs12979860	C	Severity (C allele)*Conflicting; Risk factor (T allele)*Conflicting	CAV	T	IFNL4	573.2	Liver replaced by transplant	digestive	175	24765	2	0	0	3.87385e-06	0.185466	1.20378	0.109107	0.0891587	1	0.920806
chr5.180810828.C.T	rs113791144	T	Severity	CAV	T	-	348	Other conditions of brain	neurological	217	35045	3	0.00637217	21.0311	2.53264	0.277636	1.32	0.163331	0.089163	1	0.920815
chr15.90879313.T.C	rs8039305	C	Risk factor	CAV-FE	T	FURIN	250.4	Abnormal glucose	endocrine/metabolic	666	5584	1	NA	NA	0	-0.138555	0.870615	0.0815132	0.0891713	1	0.920866
chr1.27373964.C.T	rs141300199	T	Severity	CAV	T	FCN3	588.2	Secondary hyperparathyroidism (of renal origin)	genitourinary	463	32087	3	0	0	0.00252367	1.91321	6.77477	1.12559	0.0891819	1	0.92094
chr9.30504351.C.T	rs17775810	TT genotype	Protective	CAV	T	LINC01242	550.4	Umbilical hernia	digestive	398	36067	3	3.11314e-06	0	1.63736	0.171081	1.18659	0.100654	0.0891892	1	0.920951
chr1.156125675.T.C	rs581342	C	Severity	CAV	C	LMNA	433.2	Occlusion of cerebral arteries	circulatory system	699	27167	2	0	0	0.743165	0.125924	1.1342	0.0740869	0.0891901	1	0.920951
chr8.97128242.T.C	rs7817272	C	Severity	CAV	C	CPQ	701	Other hypertrophic and atrophic conditions of skin	dermatologic	917	35922	3	0	0	0.932727	-0.0926848	0.911481	0.0545311	0.0891931	1	0.920951
chr4.153687301.A.G	rs1898830	G	Severity; Risk factor	CAV	G	TLR2	789	Nausea and vomiting	symptoms	1466	35123	3	0	0	0.189004	0.0757167	1.07866	0.044549	0.0892006	1	0.920993
chr4.166008836.A.T	rs17047200	TT genotype	Severity (TT genotype)*Conflicting; Risk factor (AA genotype)*Conflicting	CAV	T	TLL1	686.1	Carbuncle and furuncle	dermatologic	137	21072	2	0	0	0.00794897	-0.26383	0.768104	0.155237	0.0892196	1	0.921008
chr17.31410594.G.A	rs178840	G	Severity	CAV	G	RAB11FIP4	459.9	Circulatory disease NEC	circulatory system	366	21094	2	0.00281473	16.9948	1.20474	0.133086	1.14235	0.0783075	0.0892199	1	0.921008
chr11.1219991.G.T	rs35705950	T	Protective	CAV	T	MUC5B	189	Cancer of urinary organs (incl. kidney and bladder)	neoplasms	300	38592	3	0.0849471	51.9053	4.15846	0.258536	1.29503	0.152123	0.0892217	1	0.921008
chr5.157106730.T.C	rs35960726	C	Severity	CAV	C	HAVCR2	250.2	Type 2 diabetes	endocrine/metabolic	8126	26947	3	0.0721733	7.60527	2.16463	0.433084	1.54201	0.254828	0.0892221	1	0.921008
chrX.15586459.TAAATC.T	rs755766792	T	Severity	CAV	T	ACE2	244.5	Congenital hypothyroidism	endocrine/metabolic	161	31249	3	0	0	0.000721477	1.78346	5.9504	1.04942	0.0892293	1	0.921008
chr1.87162490.C.T	rs10873821	C	Severity	CAV	C	LINC01140	496.2	Chronic bronchitis	respiratory	262	6902	1	NA	NA	0	0.156405	1.1693	0.0920312	0.0892294	1	0.921008
chr8.37849759.C.T	rs138763430	T	Severity	CAV	T	BRF2	571.5	Other chronic nonalcoholic liver disease	digestive	2569	32875	3	0	0	0.359173	0.423656	1.52754	0.249288	0.0892324	1	0.921008
chr9.87726001.C.A	rs41307457	C;A	Possible functional consequences	FCP + IP	A	CTSL	352	Disorders of other cranial nerves	neurological	300	35091	3	0.12219	62.3907	5.31784	0.251435	1.28587	0.147952	0.0892383	1	0.921008
chr14.102356233.A.G	rs11160678	G	Severity	CAV	G	CINP	375	Disorders of lacrimal system	sense organs	100	33150	3	0	0	1.43592	-0.280103	0.755706	0.164822	0.0892391	1	0.921008
chr7.117559590.ATCT.A	rs113993960	A	Severity	CAV	A	CFTR	189.11	Malignant neoplasm of kidney, except pelvis	neoplasms	150	38839	3	0	0	0.00115228	1.81157	6.12006	1.066	0.0892406	1	0.921008
chr21.41464802.A.G	rs462574	A	Possible functional consequences	FCP + IP	A	TMPRSS2	279.1	Immunity deficiency	endocrine/metabolic	231	36135	3	0	0	1.5381	0.245173	1.27784	0.144269	0.089242	1	0.921008
chr4.111691870.C.T	rs112641600	C	Severity	CAV	T	-	455	Hemorrhoids	circulatory system	1388	31522	3	0.0271621	57.0788	4.6597	0.127921	1.13646	0.0752751	0.0892471	1	0.921008
chr17.27263807.T.C	rs60811869	C	Severity	CAV	C	-	244.4	Hypothyroidism NOS	endocrine/metabolic	3132	31155	3	0	0	1.25203	0.126363	1.13469	0.0743591	0.0892501	1	0.921008
chr22.24011037.T.C	rs11090305	C	Severity	CAV	C	-	053	Herpes zoster	infectious diseases	639	26261	3	0	0	0.514782	0.109987	1.11626	0.0647225	0.0892517	1	0.921008
chrX.15587729.C.T	rs4646140	T	Severity	CAV	T	ACE2	724.2	Disorders of coccyx	musculoskeletal	366	33315	3	0.11316	25.7925	2.69515	0.309341	1.36253	0.182035	0.0892532	1	0.921008
chr2.216660263.A.C	rs2270360	A	Severity	CAV	C	IGFBP2	363.3	Chorioretinal scars	sense organs	103	20495	2	0.0200585	11.3131	1.12756	-0.418958	0.657732	0.246551	0.0892673	1	0.921035
chr11.14893332.A.G	rs10741657	G	Severity	CAV	A	CYP2R1	770	Myalgia and myositis unspecified	symptoms	712	38430	3	0.00710945	33.0039	2.98525	0.0992657	1.10436	0.0584169	0.0892697	1	0.921035
chr14.55263686.C.T	rs10140801	T	Severity	CAV-FE	C	FBXO34-AS1	272.13	Mixed hyperlipidemia	endocrine/metabolic	692	5560	1	NA	NA	0	-0.147839	0.86257	0.0870022	0.089271	1	0.921035
chr12.6845711.C.T	rs5443	T	protective	CAV	C	CDCA3	242	Thyrotoxicosis with or without goiter	endocrine/metabolic	274	7930	1	NA	NA	0	-0.184736	0.831323	0.108716	0.0892713	1	0.921035
chr4.111691870.C.T	rs112641600	C	Severity	CAV	T	-	742.9	Other derangement of joint	musculoskeletal	121	35231	3	0	0	1.29462	0.38041	1.46288	0.223871	0.0892744	1	0.921035
chr7.128954129.T.C	rs10488631	TCTA haplotype	Severity in European-Americans	CAV	C	IRF5	626	Disorders of menstruation and other abnormal bleeding from female genital tract	genitourinary	731	7397	1	NA	NA	0	-0.390458	0.676747	0.229787	0.0892784	1	0.921035
chr19.35687796.G.A	rs77127536	A	Severity	CAV	A	TYMSP2	500	Lung disease due to external agents	respiratory	125	36656	3	0	0	1.12401	-0.355784	0.700624	0.209383	0.0892817	1	0.921035
chr16.57636629.G.A	rs7499679	A	Severity	CAV	A	ADGRG1	575	Other biliary tract disease	digestive	354	36739	3	0	0	1.17223	0.141051	1.15148	0.0830109	0.089283	1	0.921035
chr17.63488670.G.A	rs4343	G	Severity; Risk factor	CAV	G	ACE	228	Hemangioma and lymphangioma, any site	neoplasms	121	25599	2	0	0	0.281928	0.229907	1.25848	0.135307	0.0892896	1	0.921038
chr21.41464802.A.G	rs462574	A	Possible functional consequences	FCP + IP	A	TMPRSS2	695.7	Prurigo and Lichen	dermatologic	300	32150	3	0	0	0.389268	-0.206957	0.813055	0.1218	0.0892902	1	0.921038
chr3.1052111.C.G	rs1504061	G	Severity	CAV	G	-	789	Nausea and vomiting	symptoms	1462	35102	3	0.0110942	35.6389	3.10746	-0.135497	0.873281	0.0797451	0.0892945	1	0.921048
chrX.15596127.G.T	rs146598386	T	Severity	CAV	T	ACE2	738	Other acquired musculoskeletal deformity	musculoskeletal	284	36032	3	0	0	0.155411	0.880968	2.41323	0.518503	0.0893077	1	0.921055
chr4.5820150.T.C	rs3774881	T	Severity	CAV	C	CRMP1	654	Other and unspecified complications of birth; puerperium affecting management of mother	pregnancy complications	330	26647	2	0	0	0.167747	0.165323	1.17977	0.0973033	0.0893094	1	0.921055
chr11.611919.C.G	rs702966	C	Severity in African-Americans	CAV	C	PHRF1	327.3	Sleep apnea	neurological	836	7392	1	NA	NA	0	-0.0890209	0.914826	0.0523949	0.0893123	1	0.921055
chr2.191909428.G.A	rs147509469	A	Risk factor for females	CAV	A	CAVIN2-AS1	626.14	Irregular menstrual bleeding	genitourinary	300	31323	3	0	0	0.0968123	0.55676	1.74501	0.327694	0.0893152	1	0.921055
chr1.12207235.C.T	rs3397	T	Severity	CAV-FE	T	TNFRSF1B	386	Vertiginous syndromes and other disorders of vestibular system	sense organs	107	6771	1	NA	NA	0	0.278911	1.32169	0.164161	0.0893175	1	0.921055
chr15.90879313.T.C	rs8039305	C	Risk factor	CAV-FE	T	FURIN	285.2	Anemia of chronic disease	hematopoietic	274	5811	1	NA	NA	0	0.188986	1.20802	0.111238	0.0893318	1	0.921055
chr17.9267091.C.T	rs34761447	C	Severity	CAV	T	STX8	558	Noninfectious gastroenteritis	digestive	742	28051	3	0	0	0.867415	0.185152	1.2034	0.108981	0.0893319	1	0.921055
chr20.23046984.T.C	rs1042580	C	Severity	CAV	C	THBD	242.1	Graves' disease	endocrine/metabolic	278	17988	2	0	0	0.618388	-0.166866	0.846313	0.0982183	0.0893325	1	0.921055
chr6.52236941.T.C	rs763780	C	Protective	FCP	C	IL17F	272.9	Unspecified disorder of lipoid metabolism	endocrine/metabolic	462	23081	3	0	0	1.24575	-0.28156	0.754606	0.165728	0.0893325	1	0.921055
chr4.71762286.C.T	rs113574864	T	Severity	CAV	T	GC	153	Colorectal cancer	neoplasms	908	34396	3	0	0	0.532492	0.132952	1.1422	0.078258	0.0893382	1	0.921055
chr6.160716758.G.A	rs4252187	A	Potential functional effect on protein	FCP + IP	A	PLG	764	Sciatica	symptoms	1929	32040	3	0	0	0.130046	0.896409	2.45079	0.527642	0.089339	1	0.921055
chr10.76490426.T.C	rs114026383	C	Risk factor for European population	CAV	C	LRMDA	695.41	Cutaneous lupus erythematosus	dermatologic	123	21204	2	0	0	0.000671459	0.586236	1.79721	0.345069	0.0893391	1	0.921055
chr4.67963489.G.A	rs6552134	G	Possible functional consequences	FCP + IP	G	TMPRSS11A	371.1	Uveitis, noninfectious or NOS	sense organs	130	25264	2	0	0	0.0801947	-0.239037	0.787386	0.140703	0.0893415	1	0.921055
chr9.133257521.T.TC	rs8176719	TC	Severity; Risk factor	CAV-FE	TC	ABO	472	Chronic pharyngitis and nasopharyngitis	respiratory	1375	26628	3	0	0	0.543633	-0.0733149	0.929308	0.043155	0.0893428	1	0.921055
chr17.45995618.A.G	rs112572874	G	Risk factor	CAV-FE	G	MAPT	433.3	Cerebral ischemia	circulatory system	673	35906	3	0.00564816	12.0134	2.27307	0.137255	1.14712	0.0807945	0.0893532	1	0.921093
chr16.85959043.C.T	rs12444486	C	Severity in African-Americans	CAV	C	-	716	Other arthropathies	musculoskeletal	198	35051	3	0	0	0.707873	-0.178847	0.836234	0.105277	0.0893533	1	0.921093
chr10.22439346.T.C	-	HLA-A*02:02	Protective	IP	C	HLA-A	760	Back pain	symptoms	6627	27988	3	0	0	0.448367	-0.0856504	0.917915	0.0504182	0.0893571	1	0.921097
chr4.24511798.A.G	rs73246461	G	Severity	CAV	G	-	426.91	Cardiac pacemaker in situ	circulatory system	442	28725	3	0	0	0.260595	0.152642	1.16491	0.089855	0.0893638	1	0.921131
chr14.102356233.A.G	rs11160678	G	Severity	CAV	G	CINP	709	Diffuse diseases of connective tissue	dermatologic	525	31436	3	0.0221077	61.7344	5.22663	0.113447	1.12013	0.0667837	0.0893711	1	0.921171
chr2.127137039.A.G	rs744373	G	Severity	CAV	G	-	433.21	Cerebral artery occlusion, with cerebral infarction	circulatory system	1110	35874	3	0.000630783	31.6545	2.92631	0.0763449	1.07933	0.0449443	0.0893839	1	0.921232
chr11.114726432.A.T	rs1712779	T	Severity	CAV-FE	T	-	261.4	Vitamin D deficiency	endocrine/metabolic	8649	25235	3	0.000695803	37.0094	3.17508	-0.0346655	0.965928	0.0204077	0.0893851	1	0.921232
chr14.35401887.C.T	rs696	CC genotype	Severity	CAV	C	NFKBIA	411.2	Myocardial infarction	circulatory system	150	8000	1	NA	NA	0	-0.212248	0.808764	0.124952	0.0893873	1	0.921232
chrX.15564175.T.C	rs41303171	C	Severity; Risk factor	CAV	C	ACE2	195.1	Malignant neoplasm, other	neoplasms	155	35239	3	0	0	0.78037	0.880121	2.41119	0.518138	0.0893907	1	0.921232
chr2.167953627.G.A	rs7595310	A	Severity	CAV-FE	G	STK39	249	Secondary diabetes mellitus	endocrine/metabolic	382	5857	1	NA	NA	0	0.145462	1.15657	0.0856367	0.0893949	1	0.921237
chr1.214663607.G.A	rs143976001	A	Severity	CAV	A	CENPF	789	Nausea and vomiting	symptoms	1200	22756	2	0	0	0.00384361	1.07014	2.9158	0.630022	0.0893982	1	0.921237
chr17.34252769.A.G	rs1024611	G	Risk factor	CAV	G	CCL2	459	Other disorders of circulatory system	circulatory system	868	36228	3	0	0	0.373728	0.0930635	1.09753	0.0547904	0.0894064	1	0.921237
chr1.87162490.C.T	rs10873821	C	Severity	CAV	T	LINC01140	136	Other infectious and parasitic diseases	infectious diseases	368	28234	2	0	0	0.0579988	0.136685	1.14647	0.0804728	0.0894079	1	0.921237
chr5.21768177.G.A	-	HLA-A*02:02	Protective	IP	A	HLA-A	277.7	Dysmetabolic syndrome X	endocrine/metabolic	222	35427	3	0.0276361	34.2097	3.03996	-0.18083	0.834577	0.106465	0.0894149	1	0.921237
chr17.15965007.C.T	rs8081547	T	Risk factor	FCP + IP	T	ADORA2B	715.1	Sacroiliitis NEC	musculoskeletal	323	34446	3	0	0	0.480703	0.170516	1.18592	0.100395	0.0894221	1	0.921237
chr21.41508701.T.G	rs4283504	T	Possible functional consequences	FCP + IP	T	TMPRSS2	250.41	Impaired fasting glucose	endocrine/metabolic	633	26158	3	1.63122e-06	0	1.40466	0.167205	1.182	0.098446	0.0894232	1	0.921237
chr22.22210343.A.T	rs5757427	T	Severity	CAV	A	IGLV10-54	550.4	Umbilical hernia	digestive	281	23779	3	0	0	0.967917	0.16159	1.17538	0.0951407	0.089426	1	0.921237
chr19.31533051.C.A	rs8105499	C	Severity	CAV	A	LINC02841	355.1	Chronic pain syndrome	neurological	595	34675	3	0.0347752	71.653	7.05543	0.117243	1.12439	0.0690317	0.0894348	1	0.921237
chr9.33426577.A.G	rs10813976	G	Severity	CAV	G	-	272.1	Hyperlipidemia	endocrine/metabolic	13243	22907	3	0.00124404	45.7132	3.68414	0.0389489	1.03972	0.022933	0.0894369	1	0.921237
chr7.22548762.C.T	rs13227460	T	Severity	CAV	T	STEAP1B	333.1	Essential tremor	neurological	216	34210	3	0	0	0.591633	0.21188	1.236	0.124755	0.089437	1	0.921237
chr1.196673103.G.A	rs800292	A	Severity	CAV	A	CFH	395.2	Nonrheumatic aortic valve disorders	circulatory system	797	26299	2	0	0	0.607332	-0.0995532	0.905242	0.0586172	0.0894398	1	0.921237
chr15.90879313.T.C	rs8039305	C	Risk factor	CAV-FE	C	FURIN	452.2	Deep vein thrombosis [DVT]	circulatory system	453	23354	2	0	0	0.562956	0.117909	1.12514	0.0694259	0.089444	1	0.921237
chr5.180810828.C.T	rs113791144	T	Severity	CAV	T	-	751	Genitourinary congenital anomalies	congenital anomalies	197	38765	3	0.00168617	0	1.54127	0.295834	1.34425	0.174191	0.0894447	1	0.921237
chr6.32623820.T.C	rs9271609	T	Severity	CAV	C	HLA-DQA1	285.21	Anemia in chronic kidney disease	hematopoietic	514	29304	3	0	0	1.02157	-0.128077	0.879786	0.0754134	0.0894463	1	0.921237
chr5.159315942.T.G	rs3212227	T	Severity	FCP	G	IL12B	263	Other nutritional deficiency	endocrine/metabolic	210	25173	3	0	0	0.84884	0.181916	1.19951	0.107117	0.0894523	1	0.921237
chr1.155175305.G.A	rs7528026	A	Severity	CAV	A	TRIM46	735.2	Acquired toe deformities	musculoskeletal	472	35985	3	0	0	1.49419	0.395887	1.4857	0.233111	0.0894557	1	0.921237
chr5.131995059.C.T	rs56162149	T	Severity	CAV-FE	T	ACSL6	690	Erythematosquamous dermatosis	dermatologic	456	24188	2	0.0115535	42.8581	1.75003	-0.141015	0.868476	0.0830349	0.0894578	1	0.921237
chr5.131995059.C.T	rs56162149	T	Severity	CAV-FE	T	ACSL6	690.1	Seborrheic dermatitis	dermatologic	456	24188	2	0.0115535	42.8581	1.75003	-0.141015	0.868476	0.0830349	0.0894578	1	0.921237
chr18.6461231.C.G	rs11659676	G	Severity	CAV-FE	G	RPL6P27	295	Schizophrenia and other psychotic disorders	mental disorders	377	17854	2	0	0	0.202152	0.127796	1.13632	0.0752514	0.0894593	1	0.921237
chrX.15596127.G.T	rs146598386	T	Severity	CAV	T	ACE2	702.2	Seborrheic keratosis	dermatologic	673	37135	3	0	0	0.00123587	-0.86764	0.419941	0.510911	0.0894659	1	0.921239
chr19.31533051.C.A	rs8105499	C	Severity	CAV	A	LINC02841	333	Extrapyramidal disease and abnormal movement disorders	neurological	428	34357	3	0	0	0.959334	0.131389	1.14041	0.0773716	0.0894776	1	0.921239
chr18.6461231.C.G	rs11659676	G	Severity	CAV-FE	G	RPL6P27	722.1	Displacement of intervertebral disc	musculoskeletal	604	24488	2	0.00610488	44.5243	1.80259	-0.100952	0.903976	0.0594486	0.0894814	1	0.921239
chr4.111691870.C.T	rs112641600	C	Severity	CAV	T	-	474.2	Chronic tonsillitis and adenoiditis	respiratory	104	26265	3	3.96355e-08	26.134	2.70761	0.432994	1.54187	0.254983	0.0894834	1	0.921239
chr3.126118894.C.T	rs1868132	T	Severity	CAV	T	ALDH1L1	743.1	Osteoporosis	musculoskeletal	2048	26111	2	0.00669362	49.2879	1.97192	0.0976664	1.10259	0.0575143	0.0894846	1	0.921239
chr14.102356233.A.G	rs11160678	G	Severity	CAV	G	CINP	427.9	Palpitations	circulatory system	2347	29157	3	0.00211576	38.3097	3.242	-0.0575515	0.944073	0.0338918	0.0894899	1	0.921239
chr6.31153649.G.A	rs143334143	A	Severity; Risk factor	CAV-FE	A	CCHCR1	296.2	Depression	mental disorders	6125	24370	3	0	0	0.381347	0.0628604	1.06488	0.0370182	0.08949	1	0.921239
chr1.155133406.T.G	rs4971066	G	Risk factor	CAV	G	EFNA1	615	Endometriosis	genitourinary	152	36135	3	0	0	1.00556	0.260933	1.29814	0.153664	0.0894942	1	0.921239
chr8.16932640.T.C	rs118072448	T	Severity	CAV	C	-	726	Peripheral enthesopathies and allied syndromes	musculoskeletal	2603	28975	3	3.04798e-06	19.2263	2.47605	0.121661	1.12937	0.071647	0.0894976	1	0.921239
chr3.38894643.C.T	rs33985936	T	Severity	CAV	T	SCN11A	443	Peripheral vascular disease	circulatory system	2657	33396	3	0.0013522	30.8763	2.89336	-0.0665591	0.935608	0.0391975	0.0894989	1	0.921239
chr1.196673103.G.A	rs800292	A	Severity	CAV	G	CFH	401.1	Essential hypertension	circulatory system	4986	4128	1	NA	NA	0	-0.0700728	0.932326	0.0412667	0.0894991	1	0.921239
chr7.22728408.A.G	rs2069837	G	Severity	CAV-FE	G	IL6	577.2	Chronic pancreatitis	digestive	115	38678	3	0	0	0.101197	0.33446	1.39719	0.196969	0.0895003	1	0.921239
chr17.16948873.A.G	rs34557412	G	Severity	CAV	G	TNFRSF13B	516.1	Hemoptysis	respiratory	153	38902	3	0	0	0.00125703	1.77035	5.87291	1.04262	0.0895126	1	0.921255
chr9.21131628.G.C	rs12236000	G	Severity	CAV	C	-	279.11	Deficiency of humoral immunity	endocrine/metabolic	105	27504	2	0	0	0.332938	0.365949	1.44188	0.215522	0.0895147	1	0.921255
chr10.36988942.A.G	rs2091431	G	Severity	CAV	A	-	228.1	Hemangioma of skin and subcutaneous tissue	neoplasms	315	28176	2	0	0	0.0882152	-0.15241	0.858636	0.0897609	0.0895162	1	0.921255
chr7.117587778.G.T	rs113993959	T	Severity	CAV	T	CFTR	287.3	Thrombocytopenia	hematopoietic	616	27296	2	0	0	0.00133945	1.83426	6.26049	1.08028	0.0895173	1	0.921255
chr9.21206606.C.G	rs28368148	G	Severity	CAV-FE	G	IFNA10	173	Neoplasm of uncertain behavior of skin	neoplasms	413	37234	3	0	0	0.683775	0.532757	1.70362	0.313766	0.089519	1	0.921255
chr5.174562335.T.A	rs2220543	T	Severity	CAV	A	SUMO2P6	363	Chorioretinal inflammations, scars, and other disorders of choroid	sense organs	146	33758	3	0	0	0.0465766	-0.218214	0.803954	0.128518	0.0895229	1	0.921261
chr11.611919.C.G	rs702966	C	Severity in African-Americans	CAV	C	PHRF1	840	Sprains and strains	injuries & poisonings	115	8766	1	NA	NA	0	0.226855	1.25465	0.133615	0.0895405	1	0.921407
chrX.12889539.C.G	rs3853839	G	Severity; Risk factor	CAV-FE	G	TLR7	535.2	Atrophic gastritis	digestive	198	33869	3	0	0	0.342857	0.200373	1.22186	0.11802	0.089547	1	0.921413
chr4.25613313.G.A	-	HLA-A*02:02	Protective	IP	A	HLA-A	378	Strabismus and other disorders of binocular eye movements	sense organs	172	33642	3	0.0586509	40.5583	3.36464	-0.273943	0.760375	0.161355	0.089552	1	0.921413
chr1.155175305.G.A	rs7528026	A	Severity	CAV	A	TRIM46	368	Visual disturbances	sense organs	1143	35401	3	0	0	0.647171	0.251658	1.28616	0.148229	0.0895523	1	0.921413
chr6.30887474.G.A	rs4618569	AG genotype	Severity	CAV	A	DDR1	276.4	Acid-base balance disorder	endocrine/metabolic	200	34264	3	0	0	1.47654	-0.201769	0.817284	0.118845	0.0895547	1	0.921413
chr10.76490426.T.C	rs114026383	C	Risk factor for European population	CAV	C	LRMDA	158	Neoplasm of unspecified nature of digestive system	neoplasms	140	36746	3	0	0	0.796058	0.739011	2.09386	0.435308	0.0895696	1	0.921437
chr12.106231175.T.A	rs12823094	A	Severity	CAV	A	-	426.9	Cardiac pacemaker/device in situ	circulatory system	946	27778	3	0	0	0.927981	0.111555	1.11802	0.0657107	0.0895703	1	0.921437
chr5.77379593.G.A	rs7715119	A	Severity	CAV-FE	A	PDE8B	316	Substance addiction and disorders	mental disorders	1462	31755	3	0	0	1.89788	0.0883852	1.09241	0.0520639	0.0895778	1	0.921437
chr1.205208489.G.A	rs11240388	G	Severity	CAV-FE	A	DSTYK	642	Hypertension complicating pregnancy, childbirth, and the puerperium	pregnancy complications	135	25727	2	0	0	0.914692	-0.265534	0.766796	0.15642	0.0895883	1	0.921437
chr17.35880776.C.T	rs2107538	T	Risk factor; Severity	FCP	T	CCL5	250.24	Type 2 diabetes with neurological manifestations	endocrine/metabolic	1532	26809	3	4.71117e-05	22.0404	2.56543	0.0732089	1.07596	0.0431263	0.0895935	1	0.921437
chr7.22728408.A.G	rs2069837	G	Severity	CAV-FE	G	IL6	751.2	Congenital anomalies of urinary system	congenital anomalies	161	38795	3	0	0	1.28904	0.28579	1.33081	0.168355	0.0895937	1	0.921437
chr9.133257521.T.TC	rs8176719	TC	Severity; Risk factor	CAV-FE	TC	ABO	318	Tobacco use disorder	mental disorders	3851	31981	3	0	0	0.627679	-0.0458983	0.955139	0.0270381	0.0895951	1	0.921437
chr7.117611595.T.G	rs150212784	G	Severity	CAV	G	CFTR	277	Other disorders of metabolism	endocrine/metabolic	499	27899	2	0	0	0.00292749	0.88088	2.41302	0.518918	0.0895961	1	0.921437
chr12.6845711.C.T	rs5443	T	protective	CAV	T	CDCA3	560.2	Impaction of intestine	digestive	166	21483	2	0	0	0.262508	-0.198713	0.819785	0.117062	0.0896017	1	0.921437
chr7.22548762.C.T	rs13227460	T	Severity	CAV	T	STEAP1B	513	Respiratory abnormalities	respiratory	197	37829	3	0.0163374	28.6479	2.803	0.239977	1.27122	0.141371	0.0896027	1	0.921437
chr8.16932640.T.C	rs118072448	T	Severity	CAV	C	-	110.12	Althete's foot	infectious diseases	867	30940	3	0.0726894	54.9598	4.44048	0.220462	1.24665	0.129875	0.0896042	1	0.921437
chr12.57108399.C.T	rs324011	T	Risk factor; Severity	CAV	T	STAT6	459.7	Blood vessel replaced	circulatory system	174	35989	3	0.0521972	50.9256	4.07544	0.205212	1.22779	0.120892	0.0896044	1	0.921437
chr8.97128242.T.C	rs7817272	C	Severity	CAV	C	CPQ	574.1	Cholelithiasis	digestive	731	37262	3	0	0	0.89638	-0.101782	0.903226	0.0599622	0.0896128	1	0.921437
chr1.155175305.G.A	rs7528026	A	Severity	CAV	A	TRIM46	396	Abnormal heart sounds	circulatory system	971	34809	3	0.221342	53.7592	4.32519	-0.380565	0.683475	0.2242	0.089614	1	0.921437
chr9.131672331.T.G	rs12551879	G	Severity	CAV	G	RAPGEF1	512.9	Other dyspnea	respiratory	3926	23070	3	0.0069306	47.9331	3.84122	-0.0822694	0.921024	0.048467	0.0896154	1	0.921437
chr7.54580201.A.C	rs622568	C	Severity; Risk factor	CAV-FE	C	-	539	Bariatric surgery	digestive	659	38354	3	0.00827955	39.3941	3.30001	0.106965	1.1129	0.0630181	0.089626	1	0.921437
chr15.100233816.G.A	rs143434383	A	Risk factor	CAV	A	ADAMTS17	278	Overweight, obesity and other hyperalimentation	endocrine/metabolic	9129	25842	3	0	0	0.0729386	0.206056	1.22882	0.121397	0.0896263	1	0.921437
chr2.167953627.G.A	rs7595310	A	Severity	CAV-FE	G	STK39	701	Other hypertrophic and atrophic conditions of skin	dermatologic	239	8430	1	NA	NA	0	0.176945	1.19357	0.104247	0.0896285	1	0.921437
chr7.128938247.T.G	rs10488631	TCTA haplotype	Severity in European-Americans	CAV	T	IRF5	351	Other peripheral nerve disorders	neurological	932	22749	2	0.00033779	6.31674	1.06743	0.0822445	1.08572	0.0484544	0.0896289	1	0.921437
chr16.78590128.A.G	rs72803978	A	Severity	CAV	G	WWOX	350.1	Abnormal involuntary movements	neurological	874	33340	3	0	0	0.605965	-0.271785	0.762018	0.160123	0.0896302	1	0.921437
chr4.166008836.A.T	rs17047200	TT genotype	Severity (TT genotype)*Conflicting; Risk factor (AA genotype)*Conflicting	CAV	T	TLL1	313.1	Attention deficit hyperactivity disorder	mental disorders	217	37428	3	0.011441	17.4743	2.42349	-0.264083	0.76791	0.155588	0.0896357	1	0.921437
chr21.41473456.A.G	rs17854725	G	Severity	CAV	G	TMPRSS2	426.91	Cardiac pacemaker in situ	circulatory system	252	18846	2	0	0	0.729055	-0.164087	0.848669	0.0966743	0.0896376	1	0.921437
chr9.21206606.C.G	rs28368148	G	Severity	CAV-FE	G	IFNA10	626.11	Absent or infrequent menstruation	genitourinary	579	31352	3	0	0	1.3285	0.583764	1.79277	0.343939	0.0896419	1	0.921437
chr1.205208489.G.A	rs11240388	G	Severity	CAV-FE	A	DSTYK	573.7	Abnormal results of function study of liver	digestive	603	21136	2	0	0	0.514699	-0.10835	0.897314	0.063837	0.0896421	1	0.921437
chr6.18015216.C.T	rs140247774	T	Severity	CAV	T	-	362.4	Retinal vascular changes and abnomalities	sense organs	364	33371	3	0.102011	2.35662	2.04827	0.364809	1.44024	0.214942	0.0896512	1	0.921437
chr9.117713024.A.G	rs4986790	G	Severity	CAV	G	TLR4	588.2	Secondary hyperparathyroidism (of renal origin)	genitourinary	464	32102	3	0.0376655	39.9314	3.32953	0.215453	1.24042	0.126944	0.0896527	1	0.921437
chr2.6013310.G.A	rs73910904	A	Risk factor	CAV	A	-	473	Diseases of the larynx and vocal cords	respiratory	912	26681	3	0	0	1.21005	0.249752	1.28371	0.147152	0.0896528	1	0.921437
chrX.12885540.A.T	rs179008	T	Severity; Risk factor	CAV	T	TLR7	189.2	Cancer of bladder	neoplasms	142	37817	3	0	0	0.41429	0.309169	1.36229	0.182164	0.0896591	1	0.921437
chr11.88436431.C.T	rs72953026	T	Severity	CAV-FE	T	-	427.21	Atrial fibrillation	circulatory system	1572	29292	3	2.30967e-06	3.48356	2.07219	0.0932844	1.09777	0.0549638	0.0896596	1	0.921437
chr19.35687796.G.A	rs77127536	A	Severity	CAV	A	TYMSP2	415.2	Chronic pulmonary heart disease	circulatory system	201	37748	3	0	0	0.966969	0.22124	1.24762	0.130357	0.0896617	1	0.921437
chr17.34252769.A.G	rs1024611	G	Risk factor	CAV	G	CCL2	458.9	Hypotension NOS	circulatory system	271	36228	3	2.56473e-06	8.08359	2.17589	0.163953	1.17816	0.0966032	0.0896626	1	0.921437
chr2.181488719.A.C	rs2034831	C	Severity	CAV	C	ITGA4	695.41	Cutaneous lupus erythematosus	dermatologic	122	21104	2	0	0	0.000487	0.536033	1.70921	0.315849	0.0896738	1	0.921517
chr4.69615987.C.T	rs7688383	T	Loss of smell and taste	CAV	T	UGT2A1	565	Anal and rectal conditions	digestive	1215	34957	3	0	0	0.280568	0.0741892	1.07701	0.0437159	0.0896822	1	0.921538
chr2.196087686.G.A	rs2176724	A	Severity	CAV	A	-	761	Cervicalgia	symptoms	2225	34973	3	0	0	0.981592	-0.0694305	0.932925	0.0409126	0.089688	1	0.921538
chr3.61768231.T.A	rs672699	A	Severity	CAV	T	PTPRG	555.21	Ulcerative colitis (chronic)	digestive	270	28244	3	0	0	0.835146	0.166571	1.18125	0.0981553	0.0896935	1	0.921538
chr2.112913801.G.T	rs3811046	T	Risk factor	CAV	G	IL37	285	Other anemias	hematopoietic	3195	23094	2	0	0	0.36036	0.052677	1.05409	0.031041	0.0896942	1	0.921538
chr17.27263807.T.C	rs60811869	C	Severity	CAV	C	-	601	Inflammatory diseases of prostate	genitourinary	338	35325	3	0	0	1.11935	-0.470009	0.624997	0.276963	0.0896949	1	0.921538
chr14.35401887.C.T	rs696	CC genotype	Severity	CAV	T	NFKBIA	317	Alcohol-related disorders	mental disorders	624	24816	2	0	0	0.153619	-0.104311	0.900945	0.0614684	0.0896994	1	0.921538
chr11.114726432.A.T	rs1712779	T	Severity	CAV-FE	T	-	365.2	Primary angle-closure glaucoma	sense organs	149	34044	3	0.24664	72.0711	7.16105	-0.234181	0.791219	0.137998	0.0896997	1	0.921538
chr12.52726315.TC.T	rs5798227	T	Risk factor	CAV	TC	-	250.7	Diabetic retinopathy	endocrine/metabolic	635	33657	3	0.05783	66.9711	6.05531	0.156628	1.16956	0.0923009	0.0897105	1	0.921564
chr17.45995618.A.G	rs112572874	G	Risk factor	CAV-FE	G	MAPT	443.9	Peripheral vascular disease, unspecified	circulatory system	1956	33369	3	0.004429	14.7479	2.34598	0.0885297	1.09257	0.052171	0.0897131	1	0.921564
chr3.149000300.G.T	rs76488148	T	Severity	CAV	T	GYG1	228	Hemangioma and lymphangioma, any site	neoplasms	440	37632	3	0	0	0.0365224	0.203907	1.22618	0.120167	0.0897233	1	0.921564
chr13.33129529.C.G	rs34425674	G	Risk factor	CAV	G	STARD13	272	Disorders of lipoid metabolism	endocrine/metabolic	13470	23014	3	3.21468e-07	34.4106	3.04927	0.124158	1.13219	0.0731694	0.0897248	1	0.921564
chr1.214663607.G.A	rs143976001	A	Severity	CAV	A	CENPF	579	Other symptoms involving abdomen and pelvis	digestive	214	22203	2	0	0	0.000745459	1.80575	6.08452	1.06418	0.0897257	1	0.921564
chr9.81442264.TCAG.T	rs1826292621	T	Severity	CAV	T	-	303	Psychogenic and somatoform disorders	mental disorders	104	24283	3	0	0	0.0594623	-0.443753	0.641624	0.261517	0.0897259	1	0.921564
chr6.160731787.C.T	rs4252128	T	Potential functional effect on protein	FCP + IP	T	PLG	395.1	Nonrheumatic mitral valve disorders	circulatory system	853	34823	3	0	0	1.39814	-0.334194	0.715915	0.196954	0.089732	1	0.921564
chrX.15600857.A.G	rs73635825	G	Risk factor*Conflicting; Protective*Conflicting	FCP + IP	G	ACE2	720	Spinal stenosis	musculoskeletal	421	21743	2	0	0	0.00158412	1.28834	3.62674	0.759285	0.0897394	1	0.921564
chr2.36677870.C.A	rs6714112	C	Severity	CAV	A	-	646	Other complications of pregnancy NEC	pregnancy complications	128	38624	3	0.0913191	37.5066	3.20034	-0.380774	0.683333	0.224413	0.0897433	1	0.921564
chr11.1219991.G.T	rs35705950	T	Protective	CAV	T	MUC5B	276	Disorders of fluid, electrolyte, and acid-base balance	endocrine/metabolic	2582	33931	3	2.20792e-06	0	1.70747	-0.112403	0.893684	0.0662473	0.0897489	1	0.921564
chr21.41426103.C.A	rs17000900	A	Severity	CAV-FE	A	MX1	380.1	Otitis externa	sense organs	282	35810	3	0	0	0.854399	0.194504	1.21471	0.114637	0.0897545	1	0.921564
chr1.161544752.A.C	rs396991	C	Severity	CAV-FE	C	FCGR3A	276.1	Electrolyte imbalance	endocrine/metabolic	2307	32179	3	0	0	1.16431	0.0569626	1.05862	0.0335727	0.0897549	1	0.921564
chr11.320772.A.G	rs12252	G	Severity; Risk factor	CAV	G	IFITM3	289.3	Personal history of diseases of blood and blood-forming organs	hematopoietic	519	33124	3	0	0	0.726128	0.14033	1.15065	0.0827124	0.0897714	1	0.921564
chr4.153687301.A.G	rs1898830	G	Severity; Risk factor	CAV	G	TLR2	655	Known or suspected fetal abnormality affecting management of mother	pregnancy complications	103	38905	3	0	0	0.121922	-0.303787	0.738018	0.179058	0.0897746	1	0.921564
chr7.117652877.C.G	rs80034486	G	Severity	CAV	G	CFTR	274.1	Gout	endocrine/metabolic	516	28984	2	0	0	0.000997343	1.82687	6.21442	1.07681	0.089779	1	0.921564
chr20.50172836.A.G	rs6122883	G	Severity	CAV-FE	G	LINC01273	480.1	Bacterial pneumonia	respiratory	219	33758	3	4.09362e-06	0	1.797	0.179671	1.19682	0.105904	0.0897826	1	0.921564
chr19.24134099.G.A	rs10407383	A	Severity	CAV-FE	A	ZNF254	305.2	Eating disorder	mental disorders	101	24287	3	0.121027	55.7112	4.51582	-0.29796	0.742331	0.175629	0.0897851	1	0.921564
chr12.106231175.T.A	rs12823094	A	Severity	CAV	A	-	537	Other disorders of stomach and duodenum	digestive	254	33858	3	0	0	0.174831	-0.242293	0.784826	0.142817	0.0897869	1	0.921564
chr10.36988942.A.G	rs2091431	G	Severity	CAV	A	-	386	Vertiginous syndromes and other disorders of vestibular system	sense organs	510	32578	3	0.0497514	74.8094	7.93946	0.11835	1.12564	0.0697611	0.0897898	1	0.921564
chrX.15600857.A.G	rs73635825	G	Risk factor*Conflicting; Protective*Conflicting	FCP + IP	G	ACE2	595	Hydronephrosis	genitourinary	153	24432	2	0	0	0.000624579	1.7713	5.87851	1.0441	0.0897939	1	0.921564
chr4.67910532.T.C	rs9998258	T	Possible functional consequences	FCP + IP	C	TMPRSS11A	263	Other nutritional deficiency	endocrine/metabolic	211	25247	3	0	0	1.20155	0.363046	1.4377	0.214001	0.0897964	1	0.921564
chr11.320836.C.T	rs34481144	T	Severity	CAV	T	IFITM3	938	Dermatitis due to solar radiation	dermatologic	110	22379	2	0.0134239	17.3325	1.20967	0.237373	1.26791	0.139922	0.0897974	1	0.921564
chr3.146517122.G.A	rs343320	A	Severity	CAV-FE	A	PLSCR1	994	Sepsis and SIRS	injuries & poisonings	281	38098	3	0	0	0.519528	0.287053	1.33249	0.169206	0.0897977	1	0.921564
chr10.52340585.A.T	rs1441121	T	Severity	CAV	A	-	707.2	Chronic ulcer of leg or foot	dermatologic	708	36321	3	0.0165096	52.1971	4.18385	-0.112649	0.893465	0.0664026	0.089801	1	0.921564
chr6.147217556.A.G	rs116898161	G	Severity	CAV	G	STXBP5	764	Sciatica	symptoms	1928	32042	3	0	0	0.319427	-0.260238	0.770868	0.153402	0.0898014	1	0.921564
chr1.12192898.T.G	rs1061622	T	Severity	CAV-FE	G	TNFRSF1B	619	Noninflammatory female genital disorders	genitourinary	2057	34530	3	0.0265925	77.1364	8.74751	-0.076206	0.926625	0.0449214	0.0898047	1	0.921564
chr5.86011821.T.G	rs4424029	G	Severity	CAV	G	-	442.1	Aortic aneurysm	circulatory system	734	33099	3	0	0	0.267047	-0.0997814	0.905035	0.0588185	0.0898048	1	0.921564
chr22.19963748.G.A	rs4680	A	Risk factor	FCP	A	COMT	571.51	Cirrhosis of liver without mention of alcohol	digestive	1267	32871	3	0	0	0.824016	0.0720627	1.07472	0.0424792	0.0898058	1	0.921564
chr6.6924962.A.C	rs6933436	C	Severity	CAV	C	-	726.4	Calcaneal spur; Exostosis NOS	musculoskeletal	105	17669	2	0	0	0.720761	-0.283833	0.752892	0.167315	0.08981	1	0.921564
chr15.60810211.C.T	rs341419	T	Severity	CAV-FE	T	RORA	193	Thyroid cancer	neoplasms	433	37380	3	0.0137417	34.552	3.05586	-0.158172	0.853703	0.09324	0.0898111	1	0.921564
chr4.107694523.TG.T	rs70947091	T	Severity	CAV-FE	T	PAPSS1	706.8	Other specified diseases of sebaceous glands	dermatologic	1281	32789	3	0.0274029	73.1631	7.45242	0.0879096	1.09189	0.0518217	0.0898129	1	0.921564
chr5.32750877.T.C	rs1173773	C	Protective	CAV	C	NPR3	574.2	Calculus of bile duct	digestive	145	28035	2	0	0	0.888518	0.205983	1.22873	0.121426	0.0898149	1	0.921564
chr10.98166813.G.T	rs10786398	T	Severity	CAV	T	R3HCC1L	335	Multiple sclerosis	neurological	330	34755	3	0	0	1.24685	0.15416	1.16668	0.0908768	0.0898165	1	0.921564
chr5.131995059.C.T	rs56162149	T	Severity	CAV-FE	T	ACSL6	622.1	Polyp of corpus uteri	genitourinary	196	28452	2	0	0	0.589138	0.203166	1.22528	0.119767	0.0898198	1	0.921564
chr3.38894643.C.T	rs33985936	T	Severity	CAV	T	SCN11A	724	Other and unspecified disorders of back	musculoskeletal	676	33358	3	0.00742687	26.06	2.70489	-0.124735	0.88273	0.0735322	0.0898222	1	0.921564
chr1.155197995.A.G	rs41264915	A	Severity	CAV-FE	G	THBS3	555	Inflammatory bowel disease and other gastroenteritis and colitis	digestive	929	28315	3	0.00357997	24.8235	2.66041	0.115873	1.12285	0.0683083	0.0898249	1	0.921564
chrX.15564175.T.C	rs41303171	C	Severity; Risk factor	CAV	C	ACE2	285.1	Acute posthemorrhagic anemia	hematopoietic	283	29309	3	0	0	0.0733899	0.706239	2.02636	0.416346	0.0898329	1	0.921609
chr1.31151182.G.C	rs12083278	C	Severity	CAV	G	-	496.3	Bronchiectasis	respiratory	264	27367	3	0	0	1.04213	0.158722	1.17201	0.0935721	0.0898379	1	0.921609
chr6.160731787.C.T	rs4252128	T	Potential functional effect on protein	FCP + IP	T	PLG	414	Other forms of chronic heart disease	circulatory system	501	33123	3	0	0	0.770795	-0.483096	0.616871	0.284803	0.0898395	1	0.921609
chr3.157438240.A.G	rs1840680	AG genotype)	Protective	CAV	A	PTX3	195	Cancer, suspected or other	neoplasms	474	35169	3	0.00329108	23.0167	2.59797	0.116451	1.1235	0.068654	0.0898491	1	0.921673
chr4.5820150.T.C	rs3774881	T	Severity	CAV	T	CRMP1	395.1	Nonrheumatic mitral valve disorders	circulatory system	126	6917	1	NA	NA	0	-0.258124	0.772499	0.152181	0.0898551	1	0.921676
chr9.33426577.A.G	rs10813976	G	Severity	CAV	G	-	724	Other and unspecified disorders of back	musculoskeletal	672	33118	3	0.00164302	0	1.97397	-0.131152	0.877085	0.0773231	0.089857	1	0.921676
chr16.57636629.G.A	rs7499679	A	Severity	CAV	A	ADGRG1	395	Heart valve disorders	circulatory system	1802	34343	3	0	0	1.19226	0.0672978	1.06961	0.0396771	0.0898597	1	0.921676
chr2.112913801.G.T	rs3811046	T	Risk factor	CAV	G	IL37	720	Spinal stenosis	musculoskeletal	396	25320	2	0	0	0.793572	-0.140694	0.868755	0.0829536	0.0898752	1	0.921771
chr16.3500977.C.G	rs2301762	G	Severity	CAV	G	CLUAP1	356	Hereditary and idiopathic peripheral neuropathy	neurological	456	36257	3	0.129625	57.7451	4.73318	0.277107	1.31931	0.163384	0.0898757	1	0.921771
chr4.106022043.T.C	rs11729561	T	Severity	CAV	C	-	715	Other inflammatory spondylopathies	musculoskeletal	392	35376	3	0.0572171	51.5553	4.12842	0.219181	1.24506	0.129237	0.0898925	1	0.921883
chr11.71456403.G.T	rs12785878	G	Severity	CAV	T	NADSYN1	604	Disorders of penis	genitourinary	200	22379	2	0	0	0.891695	-0.19539	0.822514	0.115209	0.0898935	1	0.921883
chr1.109740350.G.T	rs1332018	T	Risk factor; Severity	CAV	G	GSTM3	742	Derangement of joint, non-traumatic	musculoskeletal	163	35772	3	0.00337576	8.56153	2.18726	-0.215965	0.805763	0.127344	0.0899013	1	0.921896
chr6.18015216.C.T	rs140247774	T	Severity	CAV	T	-	199	Neoplasm of uncertain behavior	neoplasms	369	34915	3	0.00742672	0	1.85797	0.301238	1.35153	0.177626	0.0899016	1	0.921896
chr2.195994321.C.T	rs191631470	T	Severity	CAV	T	DNAH7	090	Sexually transmitted infections (not HIV or hepatitis)	infectious diseases	900	37705	3	0.481055	32.5654	2.96584	0.531197	1.70097	0.313228	0.089909	1	0.921935
chr3.148742201.A.C	rs5186	C	Severity	CAV	C	AGTR1	327.41	Organic or persistent insomnia	neurological	622	30606	3	1.75159e-07	0	1.54082	-0.131346	0.876915	0.0774528	0.0899212	1	0.921935
chr4.67963885.A.G	rs17088850	G	Possible functional consequences	FCP + IP	G	TMPRSS11A	690	Erythematosquamous dermatosis	dermatologic	146	7761	1	NA	NA	0	0.251277	1.28567	0.148175	0.0899217	1	0.921935
chr4.67963885.A.G	rs17088850	G	Possible functional consequences	FCP + IP	G	TMPRSS11A	690.1	Seborrheic dermatitis	dermatologic	146	7761	1	NA	NA	0	0.251277	1.28567	0.148175	0.0899217	1	0.921935
chr20.1135233.C.T	rs141024057	T	Severity	CAV	T	PSMF1	465.2	Acute pharyngitis	respiratory	931	21790	2	0	0	0.00107681	0.958238	2.6071	0.565063	0.0899224	1	0.921935
chr1.169597075.C.T	rs6127	T	Severity in males	CAV	C	SELP	741.3	Difficulty in walking	musculoskeletal	153	23141	2	0	0	0.0279737	-0.258513	0.772199	0.152446	0.0899307	1	0.921953
chr12.106231175.T.A	rs12823094	A	Severity	CAV	A	-	624.9	stress incontinence, female	genitourinary	542	35452	3	0	0	0.542186	0.143421	1.15422	0.0845767	0.0899332	1	0.921953
chr21.41508701.T.G	rs4283504	T	Possible functional consequences	FCP + IP	T	TMPRSS2	703	Diseases of nail, NOS	dermatologic	239	33661	3	0	0	0.677336	-0.341582	0.710645	0.201435	0.0899344	1	0.921953
chr7.117559590.ATCT.A	rs113993960	A	Severity	CAV	A	CFTR	306	Other mental disorder	mental disorders	750	24276	3	0	0	0.659255	0.591071	1.80592	0.348572	0.0899437	1	0.922009
chr1.12192898.T.G	rs1061622	T	Severity	CAV-FE	G	TNFRSF1B	701	Other hypertrophic and atrophic conditions of skin	dermatologic	917	35930	3	0.0194638	64.8629	5.69199	0.099929	1.10509	0.0589321	0.0899495	1	0.922009
chr10.43519603.G.T	rs10793436	G	Severity	CAV	T	-	781	Symptoms involving nervous and musculoskeletal systems	symptoms	272	26732	2	0	0	0.2673	0.149019	1.16069	0.0878837	0.0899552	1	0.922009
chr4.71742666.T.G	rs2282679	G	Severity	CAV	G	GC	227	Benign neoplasm of other endocrine glands and related structures	neoplasms	423	38318	3	0	0	0.804272	0.148525	1.16012	0.0875928	0.0899558	1	0.922009
chr7.107967457.C.T	rs2237698	T	Severity	CAV	T	LAMB1	389.4	Tinnitus	sense organs	403	34933	3	0	0	1.46412	0.17656	1.19311	0.104127	0.0899585	1	0.922009
chr7.22728630.G.T	rs2066992	T	Protective	CAV-FE	T	IL6	722	Intervertebral disc disorders	musculoskeletal	1463	33285	3	0	0	0.0611069	0.101677	1.10703	0.0599654	0.0899621	1	0.922009
chr15.34253720.A.G	rs2705343	G	Severity	CAV-FE	G	SLC12A6	456	Chronic venous insufficiency [CVI]	circulatory system	1173	31308	3	0	0	0.560573	-0.10325	0.901901	0.0608933	0.0899637	1	0.922009
chr9.87725456.A.T	rs56952354	A;T	Possible functional consequences	FCP + IP	T	CTSL	292	Neurological disorders	mental disorders	1301	26591	2	0	0	0.597341	-0.330407	0.718631	0.194867	0.0899706	1	0.922015
chr5.174562335.T.A	rs2220543	T	Severity	CAV	A	SUMO2P6	290.16	Vascular dementia	mental disorders	125	22505	2	0	0	0.27956	0.230421	1.25913	0.135898	0.0899728	1	0.922015
chr4.186082920.C.T	rs3775291	T	Risk factor; Severity	CAV-FE	T	TLR3	705	Disorders of sweat glands	dermatologic	254	33139	3	2.11813e-06	1.42996	2.02901	0.206091	1.22887	0.12155	0.0899746	1	0.922015
chr9.133449836.G.A	rs139951127	A	Severity	CAV-FE	A	ADAMTS13	250.24	Type 2 diabetes with neurological manifestations	endocrine/metabolic	1074	20974	2	0.543318	32.3336	1.47784	1.22704	3.4111	0.723721	0.0899894	1	0.922061
chr21.41473456.A.G	rs17854725	G	Severity	CAV	G	TMPRSS2	714.1	Rheumatoid arthritis	musculoskeletal	624	23494	2	0	0	0.108057	-0.102348	0.902716	0.0603662	0.0899905	1	0.922061
chr18.6461231.C.G	rs11659676	G	Severity	CAV-FE	G	RPL6P27	255	Disorders of adrenal glands	endocrine/metabolic	350	25768	2	0.0257415	68.5655	3.18122	0.130121	1.13897	0.076748	0.0899923	1	0.922061
chr18.6461231.C.G	rs11659676	G	Severity	CAV-FE	C	RPL6P27	1005	NA	NA	134	8260	1	NA	NA	0	-0.211275	0.809551	0.124616	0.0899983	1	0.922061
chr10.104263031.C.A	rs4925	A	Protective for neurological complications of long COVID	CAV	A	GSTO1	594.3	Calculus of ureter	genitourinary	109	27998	2	0.0910991	65.8977	2.93235	0.253582	1.28863	0.149572	0.0900021	1	0.922061
chr1.205208489.G.A	rs11240388	G	Severity	CAV-FE	A	DSTYK	563	NA	NA	4129	19591	2	0	0	0.168691	-0.0486196	0.952543	0.0286781	0.0900083	1	0.922061
chr22.24011037.T.C	rs11090305	C	Severity	CAV	C	-	372	Disorders of conjunctiva	sense organs	244	31549	3	0.0344206	46.804	3.75968	-0.1871	0.829361	0.110361	0.0900097	1	0.922061
chr15.60845514.G.A	rs17303202	A	Risk factor; Severity	CAV-FE	A	RORA	430	Intracranial hemorrhage	circulatory system	205	35849	3	0.0317223	43.2175	3.52221	0.186744	1.20532	0.110155	0.0900193	1	0.922061
chr5.131995059.C.T	rs56162149	T	Severity	CAV-FE	T	ACSL6	720	Spinal stenosis	musculoskeletal	389	25023	2	0	0	0.00655342	-0.152596	0.858477	0.0900128	0.0900241	1	0.922061
chr1.206773552.T.C	rs1800896	C	Severity	FCP	C	IL10	470	Septal Deviations/Turbinate Hypertrophy	respiratory	551	26689	3	0	0	1.63632	0.106605	1.1125	0.0628843	0.0900261	1	0.922061
chr11.88824823.A.G	rs10831496	G	Severity	CAV-FE	A	GRM5	729	Other disorders of soft tissues	musculoskeletal	985	18373	2	0.00249577	27.2751	1.37505	-0.0927504	0.911421	0.054712	0.0900282	1	0.922061
chr9.117713024.A.G	rs4986790	G	Severity	CAV	G	TLR4	335	Multiple sclerosis	neurological	332	35073	3	0	0	0.401084	-0.310715	0.732923	0.183287	0.0900293	1	0.922061
chr16.57636629.G.A	rs7499679	A	Severity	CAV	A	ADGRG1	603	Other disorders of testis	genitourinary	103	33449	3	0.0471233	37.808	3.21585	0.256489	1.29238	0.151299	0.0900299	1	0.922061
chr1.12207235.C.T	rs3397	T	Severity	CAV-FE	C	TNFRSF1B	574.3	Cholecystitis without cholelithiasis	digestive	115	21545	2	0	0	0.24089	-0.244239	0.7833	0.144074	0.0900306	1	0.922061
chr2.6013310.G.A	rs73910904	A	Risk factor	CAV	A	-	573.2	Liver replaced by transplant	digestive	216	32853	3	2.74359e-06	0	1.45045	0.479309	1.61496	0.28274	0.0900324	1	0.922061
chr4.44416575.T.C	rs35540967	C	Severity	CAV	C	KCTD8	735	Acquired foot deformities	musculoskeletal	880	35870	3	0	0	0.143672	-0.205598	0.81416	0.121285	0.090045	1	0.922061
chr9.30504351.C.T	rs17775810	TT genotype	Protective	CAV	T	LINC01242	250.42	Other abnormal glucose	endocrine/metabolic	2115	26613	3	0	0	1.20832	-0.0822176	0.921072	0.0485021	0.0900499	1	0.922061
chr17.31410594.G.A	rs178840	G	Severity	CAV	G	RAB11FIP4	571.5	Other chronic nonalcoholic liver disease	digestive	1750	18905	2	0	0	0.505224	-0.0631451	0.938807	0.0372509	0.0900508	1	0.922061
chr1.109740350.G.T	rs1332018	T	Risk factor; Severity	CAV	G	GSTM3	272	Disorders of lipoid metabolism	endocrine/metabolic	13499	23076	3	0	0	0.871488	-0.0321335	0.968377	0.0189564	0.0900509	1	0.922061
chr4.67910532.T.C	rs9998258	T	Possible functional consequences	FCP + IP	C	TMPRSS11A	426.9	Cardiac pacemaker/device in situ	circulatory system	982	29625	3	0	0	0.660003	-0.215044	0.806506	0.126863	0.0900575	1	0.922061
chr2.112913801.G.T	rs3811046	T	Risk factor	CAV	G	IL37	286.8	Hypercoagulable state	hematopoietic	205	27291	2	0	0	0.36251	0.182491	1.2002	0.107659	0.0900602	1	0.922061
chr12.47902438.G.T	rs11574024	T	Severity	CAV	T	VDR	227	Benign neoplasm of other endocrine glands and related structures	neoplasms	423	38178	3	0.110836	59.712	4.96426	0.267961	1.3073	0.158084	0.0900647	1	0.922061
chr11.26675470.T.G	rs10835056	G	Severity	CAV	T	SLC5A12	427.11	Paroxysmal supraventricular tachycardia	circulatory system	368	29321	3	0.0497386	71.8307	7.09992	0.134179	1.1436	0.0791597	0.0900683	1	0.922061
chr21.41509390.C.G	rs12626358	G	Possible functional consequences	FCP + IP	G	TMPRSS2	425	Cardiomyopathy	circulatory system	862	37056	3	0	0	0.389285	0.102425	1.10785	0.0604274	0.0900742	1	0.922061
chr2.216660263.A.C	rs2270360	A	Severity	CAV	C	IGFBP2	272.12	Hyperglyceridemia	endocrine/metabolic	853	20821	3	0	0	0.12253	0.101554	1.10689	0.059914	0.0900767	1	0.922061
chr11.71456403.G.T	rs12785878	G	Severity	CAV	T	NADSYN1	555.2	Ulcerative colitis	digestive	155	18171	2	0.108516	72.369	3.61913	0.214156	1.23882	0.126347	0.090077	1	0.922061
chr10.130802064.T.G	rs12253652	G	Severity	CAV	G	-	614.5	Inflammatory disease of cervix, vagina, and vulva	genitourinary	849	35627	3	0	0	0.990617	0.114499	1.12131	0.0675522	0.0900818	1	0.922061
chr5.77379593.G.A	rs7715119	A	Severity	CAV-FE	A	PDE8B	593	Hematuria	genitourinary	1135	31675	3	0	0	0.818294	-0.10991	0.895915	0.0648454	0.0900845	1	0.922061
chr1.12207235.C.T	rs3397	T	Severity	CAV-FE	T	TNFRSF1B	208	Benign neoplasm of colon	neoplasms	362	7105	1	NA	NA	0	0.163694	1.17785	0.096578	0.0900863	1	0.922061
chr19.24134099.G.A	rs10407383	A	Severity	CAV-FE	A	ZNF254	433.31	Transient cerebral ischemia	circulatory system	648	35829	3	0.0228765	65.8836	5.86229	0.108283	1.11436	0.0638884	0.0900987	1	0.922061
chr1.87162490.C.T	rs10873821	C	Severity	CAV	C	LINC01140	627.1	Postmenopausal bleeding	genitourinary	200	7336	1	NA	NA	0	0.176349	1.19285	0.104049	0.0901005	1	0.922061
chr4.25613313.G.A	-	HLA-A*02:02	Protective	IP	A	HLA-A	701.4	Keloid scar	dermatologic	188	35928	3	0	0	1.6478	-0.257705	0.772823	0.152052	0.0901034	1	0.922061
chr9.131672331.T.G	rs12551879	G	Severity	CAV	G	RAPGEF1	276.13	Hyperpotassemia	endocrine/metabolic	1275	34185	3	0.0148386	46.373	3.72946	0.124691	1.1328	0.0735726	0.0901131	1	0.922061
chr2.74462906.CA.C	rs765427546	C	Severity	CAV	C	MOGS	382	Otalgia	sense organs	271	23477	2	0	0	0.000390237	1.80187	6.06099	1.0632	0.0901195	1	0.922061
chr4.186082920.C.T	rs3775291	T	Risk factor; Severity	CAV-FE	T	TLR3	296.2	Depression	mental disorders	6121	24361	3	0	0	0.0527646	0.0444239	1.04543	0.0262139	0.0901382	1	0.922061
chr1.3081749.G.A	rs12745140	A	Severity	CAV	A	PRDM16	276	Disorders of fluid, electrolyte, and acid-base balance	endocrine/metabolic	2572	33664	3	0.0285095	68.1466	6.27876	0.111392	1.11783	0.0657307	0.0901382	1	0.922061
chr3.61768231.T.A	rs672699	A	Severity	CAV	T	PTPRG	335	Multiple sclerosis	neurological	331	34892	3	0	0	0.0630665	0.14814	1.15968	0.0874162	0.0901408	1	0.922061
chr11.784340.C.G	rs7104929	G	Severity	CAV-FE	G	-	416	Cardiomegaly	circulatory system	248	37558	3	0	0	0.779832	0.179455	1.19657	0.105896	0.0901453	1	0.922061
chr6.12216733.A.G	rs10755709	A	Severity	CAV	G	-	369.5	Conjunctivitis, infectious	sense organs	745	32208	3	0.00146231	0.381459	2.00766	0.0944689	1.09908	0.0557464	0.0901478	1	0.922061
chr7.22548762.C.T	rs13227460	T	Severity	CAV	T	STEAP1B	338	Pain	neurological	6306	28067	3	0	0	1.04897	-0.0502286	0.951012	0.0296409	0.0901566	1	0.922061
chr9.21131628.G.C	rs12236000	G	Severity	CAV	C	-	751.21	Cystic kidney disease	congenital anomalies	104	38533	3	0.00948537	0.820482	2.01655	0.368649	1.44578	0.217548	0.0901585	1	0.922061
chr1.155133406.T.G	rs4971066	G	Risk factor	CAV	G	EFNA1	500	Lung disease due to external agents	respiratory	121	36419	3	0	0	0.396978	0.28886	1.33491	0.170465	0.0901612	1	0.922061
chr12.8058591.T.C	rs7842	C	Risk factor; Severity	CAV	C	C3AR1	465.2	Acute pharyngitis	respiratory	1263	28382	3	0	0	1.20404	0.0739798	1.07679	0.0436588	0.0901706	1	0.922061
chrX.15599938.A.G	rs2106809	G	Severity	CAV	G	ACE2	365.1	Open-angle glaucoma	sense organs	290	34092	3	0	0	0.297705	-0.209013	0.811385	0.123351	0.0901777	1	0.922061
chr21.41660268.A.T	rs2252109	A	Severity	CAV	A	-	618.1	Prolapse of vaginal walls	genitourinary	165	23506	2	0	0	0.0382363	-0.201902	0.817175	0.119154	0.0901779	1	0.922061
chr12.47902438.G.T	rs11574024	T	Severity	CAV	T	VDR	701.4	Keloid scar	dermatologic	188	35852	3	0	0	1.70851	0.436526	1.54732	0.257624	0.090184	1	0.922061
chr5.96909661.C.T	rs150892504	T	Severity	CAV	T	ERAP2	180	Cervical cancer and dysplasia	neoplasms	420	34996	3	6.64428	67.8033	6.21181	1.32698	3.76963	0.783143	0.0901847	1	0.922061
chr4.68840276.G.A	rs115162070	G	Severity	CAV	A	-	289	Other diseases of blood and blood-forming organs	hematopoietic	804	34289	3	0	0	0.361655	0.210582	1.2344	0.12428	0.0901871	1	0.922061
chr5.180810828.C.T	rs113791144	T	Severity	CAV	T	-	792.1	Papanicolaou smear of cervix or vagina with atypical squamous cells	genitourinary	364	34982	3	0.158382	64.5215	5.63722	0.221984	1.24855	0.131012	0.0901937	1	0.922061
chr15.34253720.A.G	rs2705343	G	Severity	CAV-FE	G	SLC12A6	401	Hypertension	circulatory system	15355	21455	3	0	0	1.49293	0.0415677	1.04244	0.0245329	0.0901962	1	0.922061
chr6.52200448.A.G	rs13192246	G	Severity	CAV	A	-	977	Personal history of allergy to medicinal agents	injuries & poisonings	544	27710	2	0	0	0.152178	-0.117755	0.888914	0.069499	0.0902005	1	0.922061
chr9.3320390.C.A	rs72699049	A	Severity	CAV	A	RFX3	380.4	Impacted cerumen	sense organs	791	35933	3	0	0	1.20192	0.229994	1.25859	0.135744	0.0902049	1	0.922061
chr11.88824823.A.G	rs10831496	G	Severity	CAV-FE	A	GRM5	743.11	Osteoporosis NOS	musculoskeletal	1519	22962	2	0	0	0.101842	-0.0776867	0.925254	0.0458513	0.0902051	1	0.922061
chr6.105878879.T.A	rs9386484	T	Severity	CAV	A	-	172.1	Melanomas of skin, dx or hx	neoplasms	110	23464	2	0.0148454	14.8994	1.17508	-0.297835	0.742424	0.175785	0.0902056	1	0.922061
chr3.101705614.T.C	rs11919389	C	Risk factor	CAV	C	PDCL3P4	737.3	Kyphoscoliosis and scoliosis	musculoskeletal	271	35934	3	0	0	1.00582	-0.167573	0.845715	0.0989037	0.0902078	1	0.922061
chr5.157106730.T.C	rs35960726	C	Severity	CAV	C	HAVCR2	202	Cancer of other lymphoid, histiocytic tissue	neoplasms	249	38356	3	0	0	0.849794	1.23156	3.42658	0.726898	0.090214	1	0.922061
chr21.41426103.C.A	rs17000900	A	Severity	CAV-FE	A	MX1	614.5	Inflammatory disease of cervix, vagina, and vulva	genitourinary	866	36288	3	0.0014477	0	1.92206	-0.121597	0.885505	0.07177	0.0902145	1	0.922061
chr4.67910532.T.C	rs9998258	T	Possible functional consequences	FCP + IP	C	TMPRSS11A	395.6	Heart valve replaced	circulatory system	401	34851	3	0	0	0.351727	0.267213	1.30632	0.157716	0.0902159	1	0.922061
chr9.131672331.T.G	rs12551879	G	Severity	CAV	G	RAPGEF1	281.11	Pernicious anemia	hematopoietic	138	29228	3	4.37716e-06	21.381	2.54391	0.338918	1.40343	0.200039	0.0902166	1	0.922061
chr21.41465040.G.A	rs17001042	A	Possible functional consequences	FCP + IP	A	TMPRSS2	366.2	Senile cataract	sense organs	1887	34411	3	0	0	0.245836	0.13478	1.14429	0.0795515	0.0902176	1	0.922061
chr17.49863303.C.T	rs77534576	T	Severity	CAV	T	-	574.2	Calculus of bile duct	digestive	180	37253	3	0	0	0.0137617	-0.658829	0.517457	0.388865	0.090221	1	0.922061
chr11.126292948.C.T	rs8177374	T	Protective	CAV	T	TIRAP	276.1	Electrolyte imbalance	endocrine/metabolic	2419	34281	3	0	0	1.06861	0.0940135	1.09857	0.0554915	0.0902278	1	0.922061
chr6.45737076.T.A	rs16873740	A	Severity	CAV	A	-	277.51	Lipoprotein disorders	endocrine/metabolic	195	36641	3	0.0781577	60.607	5.07704	0.22212	1.24872	0.131107	0.09023	1	0.922061
chr1.31151182.G.C	rs12083278	C	Severity	CAV	G	-	110.12	Althete's foot	infectious diseases	833	28983	3	0	0	0.624917	-0.0987732	0.905948	0.0583014	0.0902306	1	0.922061
chr8.16932640.T.C	rs118072448	T	Severity	CAV	C	-	381.11	Suppurative and unspecified otitis media	sense organs	187	35651	3	0.166232	48.7053	3.89904	0.397654	1.48833	0.234719	0.0902326	1	0.922061
chr10.8988345.A.T	rs71481792	A	Severity	CAV	T	-	375	Disorders of lacrimal system	sense organs	101	33000	3	0.0654834	41.2079	3.40182	0.278149	1.32068	0.16418	0.0902332	1	0.922061
chr6.6924962.A.C	rs6933436	C	Severity	CAV	C	-	789	Nausea and vomiting	symptoms	1425	34185	3	0	0	0.131933	-0.0731866	0.929427	0.0431995	0.0902363	1	0.922061
chr9.133257521.T.TC	rs8176719	TC	Severity; Risk factor	CAV-FE	TC	ABO	722.9	Other and unspecified disc disorder	musculoskeletal	149	33268	3	0.0104131	5.50477	2.11651	-0.230998	0.793741	0.136351	0.0902379	1	0.922061
chr5.159315942.T.G	rs3212227	T	Severity	FCP	G	IL12B	381	Otitis media and Eustachian tube disorders	sense organs	388	36035	3	0	0	0.0608974	0.132315	1.14147	0.078103	0.0902454	1	0.922061
chr11.26675470.T.G	rs10835056	G	Severity	CAV	T	SLC5A12	681.2	Cellulitis and abscess of face/neck	dermatologic	113	33480	3	0	0	0.227629	0.231782	1.26084	0.136818	0.0902495	1	0.922061
chr12.57108399.C.T	rs324011	T	Risk factor; Severity	CAV	T	STAT6	278.4	Abnormal weight gain	endocrine/metabolic	620	25628	3	0	0	0.100276	0.109246	1.11544	0.0644878	0.0902552	1	0.922061
chr9.81442264.TCAG.T	rs1826292621	T	Severity	CAV	T	-	218	Benign neoplasm of uterus	neoplasms	837	36440	3	0.00291802	0	1.71034	0.118687	1.12602	0.0700611	0.0902557	1	0.922061
chr9.81442264.TCAG.T	rs1826292621	T	Severity	CAV	T	-	218.1	Uterine leiomyoma	neoplasms	837	36440	3	0.00291802	0	1.71034	0.118687	1.12602	0.0700611	0.0902557	1	0.922061
chr3.148742201.A.C	rs5186	C	Severity	CAV	C	AGTR1	411.3	Angina pectoris	circulatory system	1077	33159	3	0	0	0.327652	-0.1025	0.902578	0.0605059	0.0902559	1	0.922061
chr2.112913801.G.T	rs3811046	T	Risk factor	CAV	G	IL37	172.2	Other non-epithelial cancer of skin	neoplasms	526	27863	2	0	0	0.572373	0.117918	1.12515	0.0696088	0.0902642	1	0.922061
chr1.155066988.C.T	rs114301457	T	Severity	CAV	T	EFNA4	939	Atopic/contact dermatitis due to other or unspecified	dermatologic	2334	31096	3	0	0	0.333224	0.552009	1.73674	0.325869	0.0902731	1	0.922061
chr11.784340.C.G	rs7104929	G	Severity	CAV-FE	G	-	590	Pyelonephritis	genitourinary	202	31671	3	0.0699173	59.7116	4.96421	0.184048	1.20207	0.108653	0.090283	1	0.922061
chrX.15587729.C.T	rs4646140	T	Severity	CAV	T	ACE2	531.4	Peptic ulcer, site unspecified	digestive	295	38436	3	0.0260356	0	1.37697	0.314796	1.36998	0.185842	0.0902867	1	0.922061
chr17.15965007.C.T	rs8081547	T	Risk factor	FCP + IP	T	ADORA2B	743	Osteoporosis, osteopenia and pathological fracture	musculoskeletal	2548	33099	3	0	0	0.411671	-0.0699418	0.932448	0.041291	0.0902886	1	0.922061
chr14.72467521.C.T	rs12587980	T	Severity	CAV	T	RGS6	327.71	Restless legs syndrome	neurological	207	30443	3	2.6327e-06	12.6787	2.29039	-0.183487	0.832362	0.108325	0.0902907	1	0.922061
chr5.174562335.T.A	rs2220543	T	Severity	CAV	A	SUMO2P6	411.1	Unstable angina (intermediate coronary syndrome)	circulatory system	175	32837	3	0.0085796	9.04392	2.19886	0.187432	1.20615	0.110654	0.090291	1	0.922061
chr13.73984368.C.T	rs12871414	C	Severity	CAV	T	KLF12	619.1	Noninflammatory disorders of ovary, fallopian tube, and broad ligament	genitourinary	108	33912	3	0.157833	60.0799	5.01001	0.288802	1.33483	0.1705	0.0902923	1	0.922061
chr17.27263807.T.C	rs60811869	C	Severity	CAV	C	-	053.1	Herpes zoster with nervous system complications	infectious diseases	184	27917	3	0	0	0.502295	0.425856	1.5309	0.251414	0.0902952	1	0.922061
chr6.160716758.G.A	rs4252187	A	Potential functional effect on protein	FCP + IP	A	PLG	335	Multiple sclerosis	neurological	332	35058	3	1.42972	12.0011	2.27276	1.26615	3.54717	0.747503	0.0902961	1	0.922061
chr1.20166359.C.T	rs72663004	T	Severity	CAV	T	PLA2G2C	425	Cardiomyopathy	circulatory system	870	37743	3	0.037691	49.0753	3.92736	0.183096	1.20093	0.108097	0.0902999	1	0.922061
chr15.60845514.G.A	rs17303202	A	Risk factor; Severity	CAV-FE	A	RORA	276.5	Hypovolemia	endocrine/metabolic	204	34195	3	0	0	0.0988917	0.184484	1.2026	0.108918	0.0903055	1	0.922061
chr1.156125675.T.C	rs581342	C	Severity	CAV	C	LMNA	519	Other diseases of respiratory system, not elsewhere classified	respiratory	245	28827	2	0	0	2.75735e-06	-0.24173	0.785268	0.142716	0.0903064	1	0.922061
chr4.166008836.A.T	rs17047200	TT genotype	Severity (TT genotype)*Conflicting; Risk factor (AA genotype)*Conflicting	CAV	T	TLL1	300.1	Anxiety disorder	mental disorders	4574	23717	3	0.00353596	52.7656	4.23421	-0.053178	0.948211	0.031396	0.0903069	1	0.922061
chr3.1052111.C.G	rs1504061	G	Severity	CAV	G	-	286.81	Primary hypercoagulable state	hematopoietic	283	35791	3	0.215871	69.5866	6.57605	0.268472	1.30796	0.158506	0.0903094	1	0.922061
chr8.38996464.C.A	rs7840270	C	Severity	CAV-FE	A	ADAM9	627	Menopausal and postmenopausal disorders	genitourinary	1735	30615	3	0	0	1.1265	0.0660471	1.06828	0.0389942	0.0903098	1	0.922061
chr9.21206606.C.G	rs28368148	G	Severity	CAV-FE	G	IFNA10	561.1	NA	NA	2304	34436	3	0	0	0.527099	0.308323	1.36114	0.182038	0.0903167	1	0.922061
chrX.15599938.A.G	rs2106809	G	Severity	CAV	G	ACE2	153.3	Malignant neoplasm of rectum, rectosigmoid junction, and anus	neoplasms	727	34610	3	0	0	0.693629	0.137863	1.14782	0.0813961	0.0903168	1	0.922061
chr14.94566450.G.A	rs2093266	A	Risk factor for acute kidney injury	CAV	A	SERPINA4	535	Gastritis and duodenitis	digestive	1115	35909	3	0	0	1.00088	-0.101386	0.903584	0.0598628	0.0903335	1	0.922061
chr3.38894643.C.T	rs33985936	T	Severity	CAV	T	SCN11A	772	Symptoms of the muscles	symptoms	215	36511	3	0.124783	71.5185	7.02211	0.198925	1.22009	0.117454	0.0903346	1	0.922061
chr22.41925447.G.A	rs61756766	A	Severity	CAV	A	TNFRSF13C	278.11	Morbid obesity	endocrine/metabolic	3095	25893	3	2.03856e-06	0	1.83798	0.22725	1.25514	0.13418	0.0903372	1	0.922061
chr3.1052111.C.G	rs1504061	G	Severity	CAV	G	-	871	Open wounds of extremities	injuries & poisonings	226	37342	3	0.0945246	37.1595	3.18266	-0.39703	0.672314	0.234428	0.0903386	1	0.922061
chr2.181488719.A.C	rs2034831	C	Severity	CAV	C	ITGA4	440.2	Atherosclerosis of the extremities	circulatory system	340	33088	3	0	0	0.695008	0.278675	1.32138	0.164545	0.0903388	1	0.922061
chr9.87724615.A.G	rs3128509	A;G	Possible functional consequences	FCP + IP	A	CTSL	275.5	Disorders of calcium/phosphorus metabolism	endocrine/metabolic	306	36506	3	0.00695055	20.5695	2.51792	0.151997	1.16416	0.0897472	0.0903399	1	0.922061
chr11.88824823.A.G	rs10831496	G	Severity	CAV-FE	G	GRM5	614	Inflammatory diseases of female pelvic organs	genitourinary	135	12939	1	NA	NA	0	-0.241953	0.785093	0.142867	0.0903491	1	0.922061
chr15.33615902.C.T	rs12593288	C	Severity	CAV	T	RYR3	274	Gout and other crystal arthropathies	endocrine/metabolic	873	37729	3	0.00733887	17.4893	2.42393	0.123734	1.13172	0.0730625	0.0903525	1	0.922061
chr16.78590128.A.G	rs72803978	A	Severity	CAV	G	WWOX	180	Cervical cancer and dysplasia	neoplasms	420	34867	3	0.179203	56.3889	4.58599	0.321916	1.37977	0.190089	0.0903595	1	0.922061
chr9.30504351.C.T	rs17775810	TT genotype	Protective	CAV	T	LINC01242	654	Other and unspecified complications of birth; puerperium affecting management of mother	pregnancy complications	476	38045	3	1.16315e-06	0	1.97751	0.153474	1.16588	0.0906252	0.0903596	1	0.922061
chr1.161517662.T.C	rs72717040	C	Risk factor	FCP + IP	C	FCGR2A	724	Other and unspecified disorders of back	musculoskeletal	189	7958	1	NA	NA	0	0.576007	1.77892	0.34013	0.0903623	1	0.922061
chrX.12889539.C.G	rs3853839	G	Severity; Risk factor	CAV-FE	G	TLR7	731	Osteitis deformans and osteopathies associated with other disorders classified elsewhere	musculoskeletal	620	30165	3	0	0	1.57564	0.123461	1.13141	0.0729038	0.0903649	1	0.922061
chr20.50172836.A.G	rs6122883	G	Severity	CAV-FE	G	LINC01273	472	Chronic pharyngitis and nasopharyngitis	respiratory	1362	26312	3	0	0	0.201606	-0.076973	0.925915	0.0454527	0.0903651	1	0.922061
chr12.57108399.C.T	rs324011	T	Risk factor; Severity	CAV	T	STAT6	564.1	Irritable Bowel Syndrome	digestive	453	28129	3	0.0057389	10.8747	2.24403	-0.128429	0.879476	0.0758376	0.0903657	1	0.922061
chr7.54580201.A.C	rs622568	C	Severity; Risk factor	CAV-FE	C	-	165	Cancer within the respiratory system	neoplasms	313	38785	3	0	0	0.0711785	0.158264	1.17147	0.0934568	0.0903716	1	0.922061
chr10.52771475.C.T	rs1800450	T	Severity	CAV	T	MBL2	690	Erythematosquamous dermatosis	dermatologic	606	32345	3	0	0	0.842782	0.147813	1.1593	0.087286	0.0903729	1	0.922061
chr10.52771475.C.T	rs1800450	T	Severity	CAV	T	MBL2	690.1	Seborrheic dermatitis	dermatologic	606	32345	3	0	0	0.842782	0.147813	1.1593	0.087286	0.0903729	1	0.922061
chr13.33129529.C.G	rs34425674	G	Risk factor	CAV	G	STARD13	414	Other forms of chronic heart disease	circulatory system	501	33083	3	0	0	0.964416	0.41403	1.5129	0.244493	0.0903757	1	0.922061
chr21.41509390.C.G	rs12626358	G	Possible functional consequences	FCP + IP	G	TMPRSS2	414	Other forms of chronic heart disease	circulatory system	493	32528	3	0.0366181	65.6854	5.82842	0.132984	1.14223	0.0785312	0.0903817	1	0.922061
chrX.15596127.G.T	rs146598386	T	Severity	CAV	T	ACE2	613	Other nonmalignant breast conditions	genitourinary	678	37361	3	0	0	0.681326	0.624981	1.86821	0.369075	0.0903845	1	0.922061
chr17.42362183.A.G	rs744166	G	Risk factor; Severity	CAV	G	STAT3	193	Thyroid cancer	neoplasms	409	28866	2	0.000521926	4.305	1.04499	0.124438	1.13251	0.0734853	0.0903858	1	0.922061
chr18.6461231.C.G	rs11659676	G	Severity	CAV-FE	G	RPL6P27	274	Gout and other crystal arthropathies	endocrine/metabolic	550	28047	2	0	0	0.0856492	0.105425	1.11118	0.062258	0.0903884	1	0.922061
chr4.67964168.T.A	rs720009	A	Possible functional consequences	FCP + IP	A	TMPRSS11A	053	Herpes zoster	infectious diseases	666	27793	3	4.95457e-07	0	1.57687	0.167897	1.18281	0.0991539	0.0903986	1	0.922061
chr2.167953627.G.A	rs7595310	A	Severity	CAV-FE	A	STK39	285	Other anemias	hematopoietic	3161	22751	2	0.00738813	72.6053	3.65034	-0.0542973	0.94715	0.0320664	0.0904024	1	0.922061
chr17.27660155.T.C	rs117217714	C	Severity	CAV	C	NOS2P1	359.2	Myopathy	neurological	157	36477	3	0	0	1.16547	1.00851	2.74152	0.5956	0.0904038	1	0.922061
chr17.27263807.T.C	rs60811869	C	Severity	CAV	C	-	175	Acquired absence of breast	neoplasms	175	33188	3	0	0	1.63525	0.422163	1.52526	0.249321	0.0904082	1	0.922061
chr2.195519781.A.G	rs74417002	G	Severity	CAV	G	-	592	Cystitis and urethritis	genitourinary	762	31952	3	0.000760835	4.47301	2.09365	-0.272602	0.761395	0.160996	0.0904121	1	0.922061
chr12.47903511.T.C	rs11574018	C	Severity	CAV	C	VDR	367.4	NA	NA	538	37543	3	0	0	0.00235364	1.80389	6.07322	1.06537	0.0904157	1	0.922061
chr19.39248147.C.T	rs12979860	C	Severity (C allele)*Conflicting; Risk factor (T allele)*Conflicting	CAV	T	IFNL4	262	Mineral deficiency NEC	endocrine/metabolic	383	19292	2	0	0	0.0255137	-0.12903	0.878947	0.0762053	0.0904183	1	0.922061
chr4.188627868.CTCT.C	rs1734523522	C	Severity	CAV	C	LINC01060	262	Mineral deficiency NEC	endocrine/metabolic	503	24883	3	0	0	0.838368	-0.199536	0.819111	0.117846	0.0904187	1	0.922061
chr15.34253720.A.G	rs2705343	G	Severity	CAV-FE	G	SLC12A6	180.3	Cervical intraepithelial neoplasia [CIN] [Cervical dysplasia]	neoplasms	367	34278	3	3.14119e-06	9.76194	2.21636	0.166934	1.18168	0.0985913	0.0904193	1	0.922061
chr4.71762286.C.T	rs113574864	T	Severity	CAV	T	GC	593	Hematuria	genitourinary	1139	31800	3	0	0	1.04124	0.117679	1.12488	0.0695014	0.0904196	1	0.922061
chr15.60845514.G.A	rs17303202	A	Risk factor; Severity	CAV-FE	A	RORA	256	Ovarian dysfunction	endocrine/metabolic	443	35067	3	1.428e-07	30.6076	2.88216	0.129876	1.13869	0.0767051	0.0904207	1	0.922061
chr22.41925447.G.A	rs61756766	A	Severity	CAV	A	TNFRSF13C	300.11	Generalized anxiety disorder	mental disorders	1126	24369	3	0	0	1.5871	0.319475	1.37641	0.188688	0.0904282	1	0.922061
chr12.6845711.C.T	rs5443	T	protective	CAV	T	CDCA3	395.1	Nonrheumatic mitral valve disorders	circulatory system	702	26350	2	0	0	0.490069	-0.0984486	0.906242	0.058146	0.0904314	1	0.922061
chr4.153687301.A.G	rs1898830	G	Severity; Risk factor	CAV	G	TLR2	571.5	Other chronic nonalcoholic liver disease	digestive	2556	32670	3	0.00481249	53.7958	4.32861	0.0563571	1.05798	0.0332862	0.090435	1	0.922061
chr2.195994321.C.T	rs191631470	T	Severity	CAV	T	DNAH7	263	Other nutritional deficiency	endocrine/metabolic	210	25181	3	0	0	0.502729	1.02394	2.78414	0.604771	0.0904359	1	0.922061
chr6.31575254.G.A	rs1800629	A	Risk factor*Conflicting; Severity*Conflicting; Protective*Conflicting	CAV-FE	A	TNF	605	Erectile dysfunction [ED]	genitourinary	1700	33974	3	0	0	1.83021	-0.111628	0.894377	0.0659351	0.0904559	1	0.922061
chr9.133257521.T.TC	rs8176719	TC	Severity; Risk factor	CAV-FE	TC	ABO	289	Other diseases of blood and blood-forming organs	hematopoietic	808	34486	3	0	0	0.962534	0.0921325	1.09651	0.0544198	0.0904565	1	0.922061
chr21.33287378.C.T	rs8178521	T	Severity	CAV-FE	T	IL10RB	255.1	Adrenal hyperfunction	endocrine/metabolic	137	34459	3	0.156993	63.5743	5.49062	0.268028	1.30738	0.158317	0.0904578	1	0.922061
chr5.180810828.C.T	rs113791144	T	Severity	CAV	T	-	751.21	Cystic kidney disease	congenital anomalies	105	38765	3	0	0	0.637076	0.398161	1.48908	0.235183	0.0904595	1	0.922061
chr21.41470664.C.T	rs61735794	T	Risk factor	CAV	T	TMPRSS2	260.2	severe protein-calorie malnutrition	endocrine/metabolic	141	25247	3	0	0	0.103256	0.664693	1.94389	0.392621	0.0904621	1	0.922061
chr21.41660268.A.T	rs2252109	A	Severity	CAV	T	-	442.11	Abdominal aortic aneurysm	circulatory system	278	10804	1	NA	NA	0	0.159197	1.17257	0.0940354	0.090466	1	0.922061
chrX.15596127.G.T	rs146598386	T	Severity	CAV	T	ACE2	562.1	Diverticulosis	digestive	522	28385	3	0	0	0.127721	0.828608	2.29013	0.489448	0.0904665	1	0.922061
chr21.41494374.C.T	rs114363287	T	Risk factor	CAV	T	TMPRSS2	783	Fever of unknown origin	symptoms	481	24339	2	0	0	0.00248952	0.869293	2.38522	0.513495	0.0904758	1	0.922061
chr2.195519781.A.G	rs74417002	G	Severity	CAV	G	-	579.8	Nonspecific abnormal findings in stool contents	digestive	248	34248	3	0	0	0.742077	-0.499239	0.606992	0.294903	0.0904761	1	0.922061
chrX.15586459.TAAATC.T	rs755766792	T	Severity	CAV	T	ACE2	250.4	Abnormal glucose	endocrine/metabolic	2672	26964	3	0.871455	58.9666	4.87408	0.712279	2.03863	0.420748	0.0904767	1	0.922061
chr9.87726151.C.T	rs41312184	C;T	Possible functional consequences	FCP + IP	T	CTSL	274	Gout and other crystal arthropathies	endocrine/metabolic	878	38145	3	0	0	0.100978	0.31063	1.36428	0.183492	0.0904783	1	0.922061
chr14.80203237.T.C	rs225014	C	Severity	CAV	C	DIO2	199	Neoplasm of uncertain behavior	neoplasms	362	34314	3	0.00658481	21.7435	2.5557	0.128161	1.13674	0.0757063	0.0904796	1	0.922061
chr12.47879112.A.G	rs2228570	AG genotype	Severity	CAV	A	VDR	742	Derangement of joint, non-traumatic	musculoskeletal	146	31258	3	0	0	0.607854	0.215999	1.2411	0.127594	0.0904804	1	0.922061
chr16.85959043.C.T	rs12444486	C	Severity in African-Americans	CAV	C	-	613.5	Mastodynia	genitourinary	437	35818	3	0	0	1.39799	-0.122281	0.884899	0.072234	0.0904837	1	0.922061
chr3.148742201.A.C	rs5186	C	Severity	CAV	C	AGTR1	301	Personality disorders	mental disorders	351	24352	3	0.00554131	20.7915	2.52498	-0.179338	0.835823	0.10594	0.090489	1	0.922061
chr6.31572536.A.G	rs909253	G	Risk factor	CAV	G	TNF	197	Chemotherapy	neoplasms	433	12155	1	NA	NA	0	0.136325	1.14605	0.0805322	0.0904934	1	0.922061
chrX.15586459.TAAATC.T	rs755766792	T	Severity	CAV	T	ACE2	276.13	Hyperpotassemia	endocrine/metabolic	1279	34276	3	0	0	0.00332784	0.874912	2.39866	0.516849	0.0904974	1	0.922061
chr19.24134099.G.A	rs10407383	A	Severity	CAV-FE	A	ZNF254	634	Miscarriage; stillbirth	pregnancy complications	243	38353	3	0	0	0.486155	0.173828	1.18985	0.102688	0.0904979	1	0.922061
chr2.195994321.C.T	rs191631470	T	Severity	CAV	T	DNAH7	681.2	Cellulitis and abscess of face/neck	dermatologic	113	33731	3	0	0	0.000706325	1.24367	3.46834	0.734697	0.0904986	1	0.922061
chr13.41746691.T.A	rs10507497	A	Severity	CAV-FE	A	VWA8	733	Other disorders of bone and cartilage	musculoskeletal	2175	32042	3	0.00640759	55.7427	4.51903	0.0680572	1.07043	0.0402047	0.0904998	1	0.922061
chr9.131672331.T.G	rs12551879	G	Severity	CAV	G	RAPGEF1	289.3	Personal history of diseases of blood and blood-forming organs	hematopoietic	547	34485	3	0	0	0.0172126	-0.211017	0.80976	0.124664	0.0905146	1	0.922061
chrX.15564667.C.T	rs2074192	T	Severity (T allele); Severity for males > 50 y.o (T allele); Protective (C allele); Protective (CT genotype)	CAV	T	ACE2	994	Sepsis and SIRS	injuries & poisonings	275	38005	3	0	0	0.946406	-0.178461	0.836557	0.105432	0.0905197	1	0.922061
chr11.320836.C.T	rs34481144	T	Severity	CAV	T	IFITM3	426.24	Atrioventricular block, complete	circulatory system	162	28325	3	1.9287e-07	11.2076	2.25244	0.214142	1.2388	0.126514	0.090525	1	0.922061
chr12.6845711.C.T	rs5443	T	protective	CAV	C	CDCA3	771	Musculoskeletal symptoms referable to limbs	symptoms	439	8094	1	NA	NA	0	-0.145765	0.864361	0.0861172	0.0905257	1	0.922061
chr2.60480453.A.G	rs1123573	A	Severity	CAV-FE	G	BCL11A	495.2	Asthma with exacerbation	respiratory	1438	29649	3	0	0	0.484789	0.0683596	1.07075	0.0403878	0.0905356	1	0.922061
chr7.117611595.T.G	rs150212784	G	Severity	CAV	G	CFTR	362.6	Peripheral retinal degenerations	sense organs	144	25881	2	0	0	0.00055098	1.76728	5.85493	1.04414	0.0905358	1	0.922061
chr5.132485305.G.A	rs17622656	A	Risk factor	FCP + IP	A	IRF1	433.11	Occlusion of cerebral arteries, with cerebral infarction	circulatory system	132	35767	3	0	0	0.539463	0.256392	1.29226	0.151484	0.0905431	1	0.922061
chr4.69615987.C.T	rs7688383	T	Loss of smell and taste	CAV	T	UGT2A1	204	Leukemia	neoplasms	287	37439	3	0	0	0.715526	0.14913	1.16082	0.088112	0.0905497	1	0.922061
chr10.43519603.G.T	rs10793436	G	Severity	CAV	G	-	197	Chemotherapy	neoplasms	388	8051	1	NA	NA	0	-0.128632	0.879297	0.0760022	0.0905548	1	0.922061
chr9.30504351.C.T	rs17775810	TT genotype	Protective	CAV	T	LINC01242	250.4	Abnormal glucose	endocrine/metabolic	2650	26613	3	0	0	0.447918	-0.0740092	0.928663	0.0437286	0.0905571	1	0.922061
chr11.611919.C.G	rs702966	C	Severity in African-Americans	CAV	G	PHRF1	279.7	Other immunological findings	endocrine/metabolic	1139	27662	2	0.000317521	6.1217	1.06521	-0.0778653	0.925089	0.0460073	0.0905594	1	0.922061
chr17.27660155.T.C	rs117217714	C	Severity	CAV	C	NOS2P1	555.2	Ulcerative colitis	digestive	433	28374	3	0.526948	25.2163	2.67438	0.662151	1.93896	0.391241	0.0905627	1	0.922061
chr7.117587778.G.T	rs113993959	T	Severity	CAV	T	CFTR	175	Acquired absence of breast	neoplasms	148	25334	2	0	0	0.000505814	1.85602	6.39823	1.09666	0.090565	1	0.922061
chr4.143999443.G.A	rs7683365	A	Risk factor	FCP + IP	A	GYPB	352	Disorders of other cranial nerves	neurological	264	31105	3	0	0	0.311553	0.166889	1.18162	0.09861	0.0905659	1	0.922061
chr4.67910402.G.A	rs4860265	G	Possible functional consequences	FCP + IP	G	TMPRSS11A	727.6	Rupture of tendon, nontraumatic	musculoskeletal	148	28680	3	0	0	1.78364	0.203998	1.2263	0.120537	0.0905684	1	0.922061
chr3.149000300.G.T	rs76488148	T	Severity	CAV	T	GYG1	427.11	Paroxysmal supraventricular tachycardia	circulatory system	365	29296	3	0	0	1.82803	0.20813	1.23137	0.12298	0.0905714	1	0.922061
chr17.8109899.C.T	rs151256885	T	Severity	CAV	T	ALOXE3	090	Sexually transmitted infections (not HIV or hepatitis)	infectious diseases	891	37495	3	9.7254e-07	0	1.65206	-0.315839	0.729177	0.186624	0.0905724	1	0.922061
chr1.3081749.G.A	rs12745140	A	Severity	CAV	A	PRDM16	977	Personal history of allergy to medicinal agents	injuries & poisonings	746	36371	3	0.0388309	32.9666	2.98359	-0.212475	0.808581	0.125547	0.0905725	1	0.922061
chr14.55263686.C.T	rs10140801	T	Severity	CAV-FE	C	FBXO34-AS1	977	Personal history of allergy to medicinal agents	injuries & poisonings	200	8906	1	NA	NA	0	0.227867	1.25592	0.134644	0.090577	1	0.922061
chr17.27660155.T.C	rs117217714	C	Severity	CAV	C	NOS2P1	200	Myeloproliferative disease	neoplasms	191	38327	3	0	0	0.0354624	0.865762	2.37682	0.511571	0.0905774	1	0.922061
chr14.74952741.A.G	rs2268616	G	Risk factor	CAV	G	PGF	357	Inflammatory and toxic neuropathy	neurological	1166	35807	3	0.0148057	31.2935	2.91093	0.178558	1.19549	0.105509	0.0905799	1	0.922061
chr9.87726001.C.A	rs41307457	C;A	Possible functional consequences	FCP + IP	A	CTSL	272.9	Unspecified disorder of lipoid metabolism	endocrine/metabolic	458	22844	3	0.0201416	28.983	2.81623	0.2049	1.2274	0.121075	0.09058	1	0.922061
chr8.37849759.C.T	rs138763430	T	Severity	CAV	T	BRF2	302.1	Decreased libido	mental disorders	142	24354	3	0	0	0.000670297	1.25073	3.4929	0.739062	0.0905845	1	0.922061
chr11.88824823.A.G	rs10831496	G	Severity	CAV-FE	G	GRM5	727	Other disorders of synovium, tendon, and bursa	musculoskeletal	298	11005	1	NA	NA	0	0.151723	1.16384	0.089655	0.0905883	1	0.922061
chr8.37849759.C.T	rs138763430	T	Severity	CAV	T	BRF2	539	Bariatric surgery	digestive	665	38521	3	0	0	0.00144148	0.726629	2.0681	0.429373	0.0905884	1	0.922061
chr22.41925447.G.A	rs61756766	A	Severity	CAV	A	TNFRSF13C	433.31	Transient cerebral ischemia	circulatory system	651	35938	3	0	0	0.342934	0.415651	1.51536	0.245618	0.0905954	1	0.922061
chr17.42362183.A.G	rs744166	G	Risk factor; Severity	CAV	G	STAT3	480	Pneumonia	respiratory	905	26103	2	0.0133167	70.8804	3.43412	-0.0859581	0.917633	0.0507948	0.0905961	1	0.922061
chr1.169597075.C.T	rs6127	T	Severity in males	CAV	C	SELP	364	Corneal opacity and other disorders of cornea	sense organs	350	34078	3	7.04637e-07	16.4252	2.39306	-0.153188	0.857968	0.0905231	0.0905973	1	0.922061
chr2.60480453.A.G	rs1123573	A	Severity	CAV-FE	G	BCL11A	575.8	Other disorders of biliary tract	digestive	113	37293	3	0.245038	75.3515	8.11409	-0.258891	0.771907	0.152986	0.0905986	1	0.922061
chr21.41508701.T.G	rs4283504	T	Possible functional consequences	FCP + IP	T	TMPRSS2	428.1	Congestive heart failure (CHF) NOS	circulatory system	1093	33189	3	1.21698e-06	19.8613	2.49567	0.141127	1.15157	0.0833978	0.0906044	1	0.922061
chr7.54580201.A.C	rs622568	C	Severity; Risk factor	CAV-FE	C	-	512	Other symptoms of respiratory system	respiratory	9898	23028	3	0	0	0.140693	-0.0359944	0.964646	0.0212709	0.0906099	1	0.922061
chr11.1219991.G.T	rs35705950	T	Protective	CAV	T	MUC5B	246.7	Abnormal results of function study of thyroid	endocrine/metabolic	127	30946	3	0	0	0.15569	0.370734	1.4488	0.219087	0.0906115	1	0.922061
chr7.128954129.T.C	rs10488631	TCTA haplotype	Severity in European-Americans	CAV	C	IRF5	586.2	Cyst of kidney, acquired	genitourinary	127	7233	1	NA	NA	0	-1.70021	0.182646	1.00475	0.0906145	1	0.922061
chr7.22548762.C.T	rs13227460	T	Severity	CAV	T	STEAP1B	604	Disorders of penis	genitourinary	239	33150	3	0.0195282	26.1835	2.70942	0.211552	1.23559	0.125019	0.0906146	1	0.922061
chr17.27263807.T.C	rs60811869	C	Severity	CAV	C	-	303	Psychogenic and somatoform disorders	mental disorders	105	24295	3	0	0	1.53391	0.54378	1.72251	0.321355	0.0906179	1	0.922061
chr12.47844974.A.G	rs731236	AG and AA genotype	Severity	CAV	G	VDR	275.3	Disorders of magnesium metabolism	endocrine/metabolic	150	37276	3	0	0	1.74519	-0.221408	0.80139	0.130845	0.0906198	1	0.922061
chr13.73984368.C.T	rs12871414	C	Severity	CAV	T	KLF12	359	Muscular dystrophies and other myopathies	neurological	166	35832	3	0.0357178	27.3045	2.7512	-0.263932	0.768026	0.155976	0.0906209	1	0.922061
chr4.186082920.C.T	rs3775291	T	Risk factor; Severity	CAV-FE	T	TLR3	270.3	Disorders of plasma protein metabolism	endocrine/metabolic	355	36569	3	0	0	0.273072	0.165015	1.17941	0.0975198	0.0906235	1	0.922061
chr16.85959043.C.T	rs12444486	C	Severity in African-Americans	CAV	C	-	681.3	Cellulitis and abscess of arm/hand	dermatologic	106	32418	3	0	0	0.806088	0.23714	1.26762	0.140145	0.0906263	1	0.922061
chr1.161544752.A.C	rs396991	C	Severity	CAV-FE	C	FCGR3A	272	Disorders of lipoid metabolism	endocrine/metabolic	12813	21553	3	0	0	1.86192	0.0323552	1.03288	0.0191225	0.0906469	1	0.922061
chr2.127137039.A.G	rs744373	G	Severity	CAV	G	-	585.32	End stage renal disease	genitourinary	1139	32054	3	0	0	0.0918655	-0.0755458	0.927237	0.0446496	0.0906514	1	0.922061
chr13.22495675.AG.A	rs10714879	A	Severity	CAV	A	-	286	Coagulation defects	hematopoietic	164	8547	1	NA	NA	0	0.237777	1.26843	0.140534	0.0906553	1	0.922061
chr10.43519603.G.T	rs10793436	G	Severity	CAV	T	-	530.2	Esophageal bleeding (varices/hemorrhage)	digestive	202	19890	2	0.0116179	28.9478	1.40742	-0.176497	0.838202	0.104316	0.0906586	1	0.922061
chr1.161544752.A.C	rs396991	C	Severity	CAV-FE	C	FCGR3A	276.12	Hyposmolality and/or hyponatremia	endocrine/metabolic	348	32179	3	5.38547e-06	4.33516	2.09063	0.138208	1.14821	0.0816887	0.0906671	1	0.922061
chrX.15581240.G.A	rs147464721	A	Severity	CAV	A	ACE2	599	Other symptoms/disorders or the urinary system	genitourinary	5136	28958	3	0	0	0.00410521	-0.470952	0.624408	0.27836	0.0906693	1	0.922061
chr1.196673103.G.A	rs800292	A	Severity	CAV	A	CFH	427.5	Arrhythmia (cardiac) NOS	circulatory system	104	22527	2	0	0	0.0033694	-0.264852	0.76732	0.156544	0.0906716	1	0.922061
chr4.24511798.A.G	rs73246461	G	Severity	CAV	G	-	418.1	Precordial pain	circulatory system	360	28443	3	0	0	0.329355	0.161581	1.17537	0.0955056	0.0906745	1	0.922061
chr2.167953627.G.A	rs7595310	A	Severity	CAV-FE	A	STK39	306	Other mental disorder	mental disorders	537	18205	2	0	0	0.81916	-0.122927	0.884329	0.0726583	0.0906755	1	0.922061
chr9.81442264.TCAG.T	rs1826292621	T	Severity	CAV	T	-	790	Nonspecific findings on examination of blood	symptoms	154	32665	3	0	0	0.132233	-0.317943	0.727644	0.187928	0.0906781	1	0.922061
chr1.155066988.C.T	rs114301457	T	Severity	CAV	T	EFNA4	250	Diabetes mellitus	endocrine/metabolic	8326	26943	3	0.560398	67.7819	6.20769	0.466327	1.59413	0.275636	0.0906801	1	0.922061
chr9.33426577.A.G	rs10813976	G	Severity	CAV	G	-	165.1	Cancer of bronchus; lung	neoplasms	311	38700	3	0	0	0.165892	0.174086	1.19016	0.102902	0.0906904	1	0.922061
chr5.159315942.T.G	rs3212227	T	Severity	FCP	G	IL12B	735	Acquired foot deformities	musculoskeletal	883	35940	3	0.0250207	75.7511	8.24779	0.0887334	1.09279	0.0524503	0.0906915	1	0.922061
chr14.94566450.G.A	rs2093266	A	Risk factor for acute kidney injury	CAV	A	SERPINA4	110	Dermatophytosis / Dermatomycosis	infectious diseases	2919	31285	3	0	0	0.109641	-0.0638575	0.938139	0.0377462	0.0906924	1	0.922061
chr6.32623820.T.C	rs9271609	T	Severity	CAV	C	HLA-DQA1	411.3	Angina pectoris	circulatory system	1077	33171	3	0	0	0.0617374	-0.0872602	0.916439	0.0515801	0.0906951	1	0.922061
chr5.142872984.C.T	rs10039856	C	Severity	CAV	T	ARHGAP26	053.1	Herpes zoster with nervous system complications	infectious diseases	184	27780	3	0	0	0.448108	0.209036	1.23249	0.123562	0.0906953	1	0.922061
chr12.57108399.C.T	rs324011	T	Risk factor; Severity	CAV	T	STAT6	272.12	Hyperglyceridemia	endocrine/metabolic	909	22850	3	0	0	0.230225	-0.0903128	0.913645	0.0533848	0.0906969	1	0.922061
chr1.27373964.C.T	rs141300199	T	Severity	CAV	T	FCN3	530.11	GERD	digestive	7165	28406	3	0	0	0.31347	0.420555	1.52281	0.248594	0.0906971	1	0.922061
chr2.191909428.G.A	rs147509469	A	Risk factor for females	CAV	A	CAVIN2-AS1	772.2	Spasm of muscle	symptoms	608	36420	3	0	0	1.36368	-0.607633	0.544638	0.359183	0.0907012	1	0.922061
chr18.6461231.C.G	rs11659676	G	Severity	CAV-FE	C	RPL6P27	458	Hypotension	circulatory system	111	7926	1	NA	NA	0	-0.231793	0.79311	0.137017	0.0907012	1	0.922061
chr8.73355963.T.C	rs2010843	C	Severity	CAV	T	RDH10-AS1	617	NA	NA	126	12765	1	NA	NA	0	0.217008	1.24235	0.128281	0.090712	1	0.922061
chr9.133251249.A.G	rs7849280	G	Protective	CAV	G	ABO	586.4	Stricture/obstruction of ureter	genitourinary	618	32043	3	0	0	0.811697	0.148503	1.1601	0.0877859	0.0907128	1	0.922061
chr6.52200448.A.G	rs13192246	G	Severity	CAV	A	-	743.11	Osteoporosis NOS	musculoskeletal	1974	25869	2	0	0	1.05741e-06	-0.0685788	0.93372	0.0405397	0.0907133	1	0.922061
chr8.97128242.T.C	rs7817272	C	Severity	CAV	C	CPQ	626.14	Irregular menstrual bleeding	genitourinary	301	31361	3	0.0011172	0	1.49817	0.152795	1.16509	0.0903257	0.0907214	1	0.922061
chr13.22495675.AG.A	rs10714879	A	Severity	CAV	AG	-	721.2	Spondylosis with myelopathy	musculoskeletal	158	24953	2	0	0	0.99168	-0.224949	0.798557	0.13298	0.0907237	1	0.922061
chr21.41507982.C.A	rs75603675	A	Protective*Conflicting; Risk factor*Conflicting; Severity*Conflicting	CAV	A	TMPRSS2	411.3	Angina pectoris	circulatory system	1065	31913	3	0.00810465	51.0859	4.0888	0.080254	1.08356	0.0474446	0.0907355	1	0.922061
chr12.47902438.G.T	rs11574024	T	Severity	CAV	T	VDR	709.2	Sicca syndrome	dermatologic	253	31828	3	0.0528279	17.6302	2.42807	0.323576	1.38206	0.191294	0.0907395	1	0.922061
chr7.117587778.G.T	rs113993959	T	Severity	CAV	T	CFTR	427.1	Paroxysmal tachycardia, unspecified	circulatory system	515	22578	2	0	0	0.55467	1.29705	3.6585	0.766818	0.0907465	1	0.922061
chr4.67963489.G.A	rs6552134	G	Possible functional consequences	FCP + IP	A	TMPRSS11A	770	Myalgia and myositis unspecified	symptoms	139	9221	1	NA	NA	0	-0.269706	0.763604	0.159457	0.0907606	1	0.922061
chr9.132278286.T.C	rs11243705	C	Severity	CAV	C	SETX	745	Pain in joint	musculoskeletal	8571	24042	3	0	0	1.33574	0.0467749	1.04789	0.0276546	0.0907615	1	0.922061
chr1.154454494.A.C	rs2228145	A	Risk factor	CAV	C	IL6R	580.3	Nephritis and nephropathy without mention of glomerulonephritis	genitourinary	254	32008	3	0	0	0.876389	0.175532	1.19188	0.10378	0.0907642	1	0.922061
chr8.124324323.T.C	rs72711165	C	Severity	CAV-FE	C	TMEM65	773	NA	NA	4508	29003	3	2.68075e-06	0	1.51898	0.136226	1.14594	0.0805431	0.0907709	1	0.922061
chr20.50172836.A.G	rs6122883	G	Severity	CAV-FE	G	LINC01273	286	Coagulation defects	hematopoietic	614	35538	3	7.04485e-06	17.7839	2.43261	0.110853	1.11723	0.0655425	0.0907767	1	0.922061
chr11.34482745.G.A	rs61882275	G	Severity	CAV	A	ELF5	250.24	Type 2 diabetes with neurological manifestations	endocrine/metabolic	1536	26799	3	1.29591e-07	0	1.80995	-0.0725692	0.930001	0.0429073	0.090779	1	0.922061
chr11.34482745.G.A	rs61882275	G	Severity	CAV	A	ELF5	686.1	Carbuncle and furuncle	dermatologic	141	21520	2	0.11375	69.8231	3.31379	-0.25096	0.778053	0.148385	0.090784	1	0.922061
chr20.50172836.A.G	rs6122883	G	Severity	CAV-FE	G	LINC01273	184	Cancer of other female genital organs	neoplasms	129	36348	3	0	0	0.216173	0.233808	1.2634	0.138246	0.0907889	1	0.922061
chr12.106231175.T.A	rs12823094	A	Severity	CAV	A	-	550.2	Diaphragmatic hernia	digestive	329	34283	3	0	0	0.819047	-0.196347	0.821727	0.116096	0.0907906	1	0.922061
chr18.6461231.C.G	rs11659676	G	Severity	CAV-FE	C	RPL6P27	433.31	Transient cerebral ischemia	circulatory system	180	7834	1	NA	NA	0	-0.183658	0.832221	0.108595	0.0907951	1	0.922061
chr1.12207235.C.T	rs3397	T	Severity	CAV-FE	T	TNFRSF1B	585.4	Chronic kidney disease, Stage I or II	genitourinary	191	6039	1	NA	NA	0	0.221507	1.24796	0.130976	0.0907983	1	0.922061
chr1.154454494.A.C	rs2228145	A	Risk factor	CAV	C	IL6R	626.11	Absent or infrequent menstruation	genitourinary	579	31317	3	0.0377115	69.3751	6.53063	0.118799	1.12614	0.0702459	0.0908	1	0.922061
chr11.88436431.C.T	rs72953026	T	Severity	CAV-FE	T	-	185	Cancer of prostate	neoplasms	597	35036	3	0	0	0.984697	0.162283	1.17619	0.0959581	0.0908021	1	0.922061
chr1.196673103.G.A	rs800292	A	Severity	CAV	G	CFH	079.9	Viremia, NOS	infectious diseases	139	6140	1	NA	NA	0	0.235557	1.26561	0.139286	0.0908034	1	0.922061
chr6.32623820.T.C	rs9271609	T	Severity	CAV	C	HLA-DQA1	313.1	Attention deficit hyperactivity disorder	mental disorders	221	38369	3	0	0	1.48655	-0.190356	0.826665	0.112558	0.0908034	1	0.922061
chr6.52200448.A.G	rs13192246	G	Severity	CAV	A	-	401.2	Hypertensive heart and/or renal disease	circulatory system	317	17631	2	0	0	0.109262	-0.163364	0.849282	0.0965997	0.0908098	1	0.922061
chr12.132489230.GC.G	rs56106917	G	Severity	CAV	G	FBRSL1	276.13	Hyperpotassemia	endocrine/metabolic	1275	34182	3	0	0	1.31003	-0.0761243	0.926701	0.0450138	0.0908117	1	0.922061
chr18.69541156.T.C	rs12958013	T	Severity	CAV	C	DOK6	473.4	Voice disturbance	respiratory	719	25853	3	0	0	0.416483	0.161037	1.17473	0.0952253	0.0908136	1	0.922061
chr9.81442264.TCAG.T	rs1826292621	T	Severity	CAV	T	-	687.4	Disturbance of skin sensation	dermatologic	1539	29181	3	0	0	0.398452	-0.0975428	0.907064	0.0576794	0.0908137	1	0.922061
chrX.15602217.T.C	rs190509934	C	Protective	CAV	C	ACE2	599.5	Frequency of urination and polyuria	genitourinary	2401	28956	3	0.0157192	0	1.69697	0.371252	1.44955	0.219532	0.0908164	1	0.922061
chr4.5820150.T.C	rs3774881	T	Severity	CAV	C	CRMP1	250.41	Impaired fasting glucose	endocrine/metabolic	435	19104	2	0.119334	85.5526	6.92167	0.145984	1.15718	0.0863244	0.090817	1	0.922061
chr19.35687796.G.A	rs77127536	A	Severity	CAV	A	TYMSP2	574.1	Cholelithiasis	digestive	727	37128	3	0	0	0.589023	0.123661	1.13163	0.0731249	0.0908195	1	0.922061
chr4.44416575.T.C	rs35540967	C	Severity	CAV	C	KCTD8	949	Allergies, other	injuries & poisonings	1019	30961	3	5.03332e-06	0	1.36817	0.157385	1.17045	0.0930683	0.0908239	1	0.922061
chr5.157106730.T.C	rs35960726	C	Severity	CAV	C	HAVCR2	698	Pruritus and related conditions	dermatologic	1131	36605	3	0	0	0.00337729	1.06482	2.90033	0.629676	0.0908243	1	0.922061
chr2.45584979.T.C	-	HLA-A*02:02	Protective	IP	C	HLA-A	225	Benign neoplasm of brain and other parts of nervous system	neoplasms	127	29224	2	0	0	0.153813	-0.241586	0.785381	0.142864	0.0908312	1	0.922061
chr3.141689849.A.G	rs6440031	G	Severity	CAV	A	LINC02618	174.11	Malignant neoplasm of female breast	neoplasms	959	31977	3	0.0184083	34.1741	3.03832	0.155496	1.16824	0.0919537	0.0908319	1	0.922061
chr15.100233816.G.A	rs143434383	A	Risk factor	CAV	A	ADAMTS17	180	Cervical cancer and dysplasia	neoplasms	420	34950	3	0	0	0.0676069	0.720046	2.05453	0.425805	0.0908324	1	0.922061
chr1.12207235.C.T	rs3397	T	Severity	CAV-FE	C	TNFRSF1B	367.1	Myopia	sense organs	224	20160	2	0.0686604	74.6355	3.94252	-0.176753	0.837987	0.104525	0.0908326	1	0.922061
chr2.113129630.T.C	rs419598	C	Risk factor	CAV	C	IL1RN	579	Other symptoms involving abdomen and pelvis	digestive	276	34043	3	0.00312452	0	1.8369	0.178194	1.19506	0.105377	0.0908331	1	0.922061
chr21.41464802.A.G	rs462574	A	Possible functional consequences	FCP + IP	A	TMPRSS2	721.2	Spondylosis with myelopathy	musculoskeletal	241	33125	3	9.45557e-07	0	1.8191	0.217795	1.24333	0.128795	0.0908336	1	0.922061
chr8.16932640.T.C	rs118072448	T	Severity	CAV	C	-	721	Spondylosis and allied disorders	musculoskeletal	2242	32897	3	1.81532e-06	0	1.59911	0.122999	1.13088	0.0727375	0.0908382	1	0.922061
chr7.117587778.G.T	rs113993959	T	Severity	CAV	T	CFTR	452	Other venous embolism and thrombosis	circulatory system	609	24245	2	0	0	0.00154158	1.85497	6.3915	1.09697	0.0908392	1	0.922061
chr16.85959043.C.T	rs12444486	C	Severity in African-Americans	CAV	C	-	760	Back pain	symptoms	6442	27068	3	0	0	0.70834	-0.0356892	0.96494	0.021106	0.0908467	1	0.922061
chr10.130802064.T.G	rs12253652	G	Severity	CAV	G	-	296	Mood disorders	mental disorders	6538	23663	3	0	0	0.615996	0.0487957	1.05001	0.028857	0.0908469	1	0.922061
chr1.20166359.C.T	rs72663004	T	Severity	CAV	T	PLA2G2C	079	Viral infection	infectious diseases	821	27995	3	0.0053277	10.0217	2.22276	0.187786	1.20657	0.111054	0.0908489	1	0.922061
chr21.41660268.A.T	rs2252109	A	Severity	CAV	A	-	687.2	NA	NA	225	23115	2	0.0652543	72.3201	3.61273	-0.172128	0.841871	0.101795	0.0908495	1	0.922061
chr9.4329170.T.C	rs3895472	C	Severity	CAV	T	GLIS3	618.2	Uterine/Uterovaginal prolapse	genitourinary	192	37741	3	8.48916e-07	8.95583	2.19674	0.252971	1.28785	0.149605	0.0908505	1	0.922061
chr22.49281538.G.A	rs62220604	G	Severity	CAV	A	-	681.1	Cellulitis and abscess of fingers/toes	dermatologic	247	32379	3	7.98082e-06	25.2223	2.67459	0.198991	1.22017	0.117684	0.090859	1	0.922061
chr17.15965007.C.T	rs8081547	T	Risk factor	FCP + IP	T	ADORA2B	702.1	Actinic keratosis	dermatologic	369	26244	2	0.0461339	58.8665	2.43111	-0.156777	0.854895	0.0927192	0.0908601	1	0.922061
chr4.188627868.CTCT.C	rs1734523522	C	Severity	CAV	C	LINC01060	761	Cervicalgia	symptoms	2195	34531	3	0.00791505	48.144	3.85683	0.0862865	1.09012	0.051031	0.0908625	1	0.922061
chr1.161544752.A.C	rs396991	C	Severity	CAV-FE	C	FCGR3A	274.11	Gouty arthropathy	endocrine/metabolic	315	35858	3	0	0	1.76805	-0.15002	0.86069	0.0887241	0.0908628	1	0.922061
chr22.19963748.G.A	rs4680	A	Risk factor	FCP	A	COMT	250.3	Insulin pump user	endocrine/metabolic	2098	26951	3	0.0329548	84.9197	13.2624	0.0582147	1.05994	0.0344303	0.0908756	1	0.922061
chrX.15564175.T.C	rs41303171	C	Severity; Risk factor	CAV	C	ACE2	272	Disorders of lipoid metabolism	endocrine/metabolic	13497	23080	3	0	0	0.784598	-0.185431	0.830746	0.109671	0.0908771	1	0.922061
chr1.12192898.T.G	rs1061622	T	Severity	CAV-FE	G	TNFRSF1B	710.19	Unspecified osteomyelitis	musculoskeletal	180	36566	3	0	0	0.976592	0.213727	1.23828	0.126407	0.0908781	1	0.922061
chr4.143999443.G.A	rs7683365	A	Risk factor	FCP + IP	A	GYPB	252.1	Hyperparathyroidism	endocrine/metabolic	521	30901	3	0	0	1.21771	-0.13413	0.874476	0.0793327	0.0908883	1	0.922061
chr6.45737076.T.A	rs16873740	A	Severity	CAV	A	-	374.3	Ptosis of eyelid	sense organs	153	33535	3	0.0633369	48.7695	3.90392	0.251138	1.28549	0.148539	0.0908903	1	0.922061
chr10.8988345.A.T	rs71481792	A	Severity	CAV	T	-	366	Cataract	sense organs	2787	33741	3	0.000352552	21.2947	2.54112	0.0606213	1.0625	0.0358563	0.0908988	1	0.922061
chr2.162044379.C.T	rs3788979	T	Risk factor	CAV	T	DPP4	180.3	Cervical intraepithelial neoplasia [CIN] [Cervical dysplasia]	neoplasms	364	34261	3	0	0	0.906599	0.188869	1.20788	0.111714	0.0909024	1	0.922061
chr21.41465040.G.A	rs17001042	A	Possible functional consequences	FCP + IP	A	TMPRSS2	367.1	Myopia	sense organs	384	34668	3	0	0	0.703756	-0.372619	0.688928	0.220402	0.0909077	1	0.922061
chr1.206773552.T.C	rs1800896	C	Severity	FCP	C	IL10	782.3	Edema	symptoms	2165	34688	3	0	0	0.0234411	0.0578957	1.0596	0.0342453	0.0909095	1	0.922061
chr7.117587778.G.T	rs113993959	T	Severity	CAV	T	CFTR	687.1	Rash and other nonspecific skin eruption	dermatologic	2001	22442	2	0	0	0.00280824	1.41726	4.12579	0.83832	0.0909148	1	0.922061
chr4.44416575.T.C	rs35540967	C	Severity	CAV	C	KCTD8	008.5	Bacterial enteritis	infectious diseases	602	37334	3	0	0	0.722906	-0.218863	0.803431	0.12946	0.0909165	1	0.922061
chr3.101705614.T.C	rs11919389	C	Risk factor	CAV	C	PDCL3P4	195.1	Malignant neoplasm, other	neoplasms	155	35120	3	0.0990702	68.517	6.35264	0.211607	1.23566	0.125169	0.0909186	1	0.922061
chr1.155175305.G.A	rs7528026	A	Severity	CAV	A	TRIM46	313.1	Attention deficit hyperactivity disorder	mental disorders	221	38299	3	0.869481	69.47	6.55094	0.545962	1.72627	0.322949	0.0909223	1	0.922061
chr4.67910532.T.C	rs9998258	T	Possible functional consequences	FCP + IP	C	TMPRSS11A	724.1	Disorders of sacrum	musculoskeletal	401	33338	3	0	0	0.416428	0.264493	1.30277	0.156454	0.0909224	1	0.922061
chr9.3320390.C.A	rs72699049	A	Severity	CAV	A	RFX3	530.1	Esophagitis, GERD and related diseases	digestive	7290	28304	3	0.00439728	26.2833	2.71309	0.0887666	1.09283	0.0525081	0.0909263	1	0.922061
chrX.15561454.T.C	rs142017934	C	Severity	CAV	C	ACE2	706.2	Sebaceous cyst	dermatologic	458	33146	3	0	0	0.347431	0.654431	1.92405	0.387122	0.0909322	1	0.922061
chr21.33287378.C.T	rs8178521	T	Severity	CAV-FE	T	IL10RB	526	Diseases of the jaws	digestive	130	36118	3	0.0235023	7.58601	2.16417	-0.319271	0.726679	0.188863	0.0909344	1	0.922061
chr18.6461231.C.G	rs11659676	G	Severity	CAV-FE	G	RPL6P27	573.2	Liver replaced by transplant	digestive	173	23956	2	0	0	0.119213	0.183719	1.20168	0.108682	0.0909467	1	0.922061
chr3.148742201.A.C	rs5186	C	Severity	CAV	C	AGTR1	716.9	Arthropathy NOS	musculoskeletal	153	36594	3	0	0	0.863803	-0.26642	0.766117	0.157606	0.0909473	1	0.922061
chr2.36677870.C.A	rs6714112	C	Severity	CAV	A	-	285	Other anemias	hematopoietic	4953	29058	3	0	0	1.31388	0.0560276	1.05763	0.0331442	0.0909478	1	0.922061
chr15.90876959.G.A	rs201551785	A	Potential functional effect on protein	FCP + IP	A	FURIN	496.2	Chronic bronchitis	respiratory	811	29656	3	0	0	0.00254443	1.86224	6.43813	1.10166	0.0909524	1	0.922061
chr14.35401887.C.T	rs696	CC genotype	Severity	CAV	T	NFKBIA	504	Other alveolar and parietoalveolar pneumonopathy	respiratory	326	27806	2	0	0	0.0417947	0.136087	1.14578	0.0805064	0.0909548	1	0.922061
chr12.6845711.C.T	rs5443	T	protective	CAV	T	CDCA3	536.3	Gastroparesis	digestive	202	27219	2	0	0	0.185437	-0.17773	0.837169	0.105146	0.0909683	1	0.922061
chr9.81442264.TCAG.T	rs1826292621	T	Severity	CAV	T	-	627.1	Postmenopausal bleeding	genitourinary	561	31297	3	0	0	1.51104	-0.160699	0.851549	0.0950712	0.0909709	1	0.922061
chr12.112919388.G.A	rs10774671	A	Severity (A allele); Protective (G allele)	CAV-FE	G	OAS1	367.2	Astigmatism	sense organs	154	26253	2	0	0	0.892556	0.200979	1.2226	0.118902	0.0909714	1	0.922061
chrX.15566297.A.G	rs4646179	G	Severity	CAV	G	ACE2	172.21	Basal cell carcinoma	neoplasms	276	27861	2	0.135804	17.0344	1.20532	0.792777	2.20952	0.469019	0.0909726	1	0.922061
chr7.117559590.ATCT.A	rs113993960	A	Severity	CAV	A	CFTR	483	Acute bronchitis and bronchiolitis	respiratory	422	34129	3	0	0	0.0245726	0.67002	1.95428	0.396394	0.0909729	1	0.922061
chr11.14893332.A.G	rs10741657	G	Severity	CAV	A	CYP2R1	599.8	Other symptoms involving urinary system	genitourinary	262	28967	3	3.88742e-06	5.21486	2.11004	0.16043	1.17402	0.0949133	0.0909742	1	0.922061
chr21.33252612.A.G	rs2236757	A	Severity	CAV-FE	A	IFNAR2	614	Inflammatory diseases of female pelvic organs	genitourinary	908	35117	3	0.00316372	20.3506	2.51101	0.0919305	1.09629	0.054388	0.0909759	1	0.922061
chr22.41925447.G.A	rs61756766	A	Severity	CAV	A	TNFRSF13C	496.1	Emphysema	respiratory	692	29669	3	0	0	0.0572028	0.430986	1.53877	0.254981	0.090977	1	0.922061
chr9.87726151.C.T	rs41312184	C;T	Possible functional consequences	FCP + IP	T	CTSL	596.5	Functional disorders of bladder	genitourinary	500	37848	3	0	0	0.980407	0.403572	1.49716	0.238763	0.0909775	1	0.922061
chr2.216660263.A.C	rs2270360	A	Severity	CAV	C	IGFBP2	284	Aplastic anemia	hematopoietic	293	26651	3	0	0	0.554333	0.181584	1.19911	0.107432	0.0909865	1	0.922061
chr1.230710048.A.G	rs699	G	Severity	CAV	A	AGT	278	Overweight, obesity and other hyperalimentation	endocrine/metabolic	7391	15352	2	0.0040114	72.6823	3.66064	0.0405235	1.04136	0.0239754	0.0909869	1	0.922061
chrX.15602217.T.C	rs190509934	C	Protective	CAV	C	ACE2	112	Candidiasis	infectious diseases	1218	31380	3	0	0	0.0731913	0.390414	1.47759	0.230991	0.0909962	1	0.922061
chr6.12216733.A.G	rs10755709	A	Severity	CAV	G	-	530.9	Heartburn	digestive	377	27140	3	0	0	0.656983	-0.138785	0.870416	0.0821134	0.0909979	1	0.922061
chr12.112919388.G.A	rs10774671	A	Severity (A allele); Protective (G allele)	CAV-FE	G	OAS1	531.2	Gastric ulcer	digestive	105	28799	2	0.332036	82.8583	5.83373	0.242827	1.27485	0.143674	0.0910048	1	0.922061
chr4.71742666.T.G	rs2282679	G	Severity	CAV	G	GC	458	Hypotension	circulatory system	427	36312	3	0.00268565	0	1.69098	0.15058	1.16251	0.0890946	0.0910067	1	0.922061
chr1.20166359.C.T	rs72663004	T	Severity	CAV	T	PLA2G2C	472	Chronic pharyngitis and nasopharyngitis	respiratory	1380	26702	3	0	0	0.0436792	0.139787	1.15003	0.0827102	0.091012	1	0.922061
chr4.143999443.G.A	rs7683365	A	Risk factor	FCP + IP	A	GYPB	634.1	Missed abortion/Hydatidiform mole	pregnancy complications	104	33829	3	0.129133	54.8645	4.43111	-0.313686	0.730749	0.185605	0.091014	1	0.922061
chr1.230710048.A.G	rs699	G	Severity	CAV	G	AGT	340	Migraine	neurological	455	12234	1	NA	NA	0	-0.118055	0.888647	0.0698528	0.0910176	1	0.922061
chr5.159315942.T.G	rs3212227	T	Severity	FCP	G	IL12B	694	Dyschromia and Vitiligo	dermatologic	865	32258	3	0.00153051	23.1087	2.60108	-0.0957376	0.908702	0.0566487	0.0910237	1	0.922061
chr2.113129630.T.C	rs419598	C	Risk factor	CAV	C	IL1RN	274.11	Gouty arthropathy	endocrine/metabolic	326	37883	3	0.0126342	19.0956	2.47205	-0.190638	0.826432	0.112803	0.0910264	1	0.922061
chr18.69541156.T.C	rs12958013	T	Severity	CAV	C	DOK6	420.2	Pericarditis	circulatory system	173	36566	3	0.00922685	0	1.50026	0.320475	1.37778	0.189636	0.0910377	1	0.922061
chr17.34252769.A.G	rs1024611	G	Risk factor	CAV	G	CCL2	465.2	Acute pharyngitis	respiratory	1261	28367	3	0.026863	75.3496	8.11344	0.0780478	1.08117	0.046184	0.0910412	1	0.922061
chr1.154454494.A.C	rs2228145	A	Risk factor	CAV	C	IL6R	731	Osteitis deformans and osteopathies associated with other disorders classified elsewhere	musculoskeletal	643	32078	3	4.64559e-07	0	1.66788	0.109607	1.11584	0.0648593	0.0910439	1	0.922061
chr6.41534945.A.C	rs1886814	C	Severity	CAV-FE	C	FOXP4-AS1	536.8	Dyspepsia and other specified disorders of function of stomach	digestive	110	23040	2	0	0	0.0617643	-0.437319	0.645766	0.258781	0.091044	1	0.922061
chr3.126118894.C.T	rs1868132	T	Severity	CAV	T	ALDH1L1	742	Derangement of joint, non-traumatic	musculoskeletal	115	27290	2	0	0	0.00588229	-0.430882	0.649935	0.254973	0.091045	1	0.922061
chr1.20166359.C.T	rs72663004	T	Severity	CAV	T	PLA2G2C	411.8	Other chronic ischemic heart disease, unspecified	circulatory system	257	33172	3	0	0	1.72846	0.305775	1.35768	0.180943	0.0910477	1	0.922061
chr8.73355963.T.C	rs2010843	C	Severity	CAV	C	RDH10-AS1	411.1	Unstable angina (intermediate coronary syndrome)	circulatory system	139	21256	2	0	0	0.0452184	-0.245652	0.782194	0.145367	0.091052	1	0.922061
chr10.51197961.C.A	rs7897633	A	Severity in European-Americans	CAV	C	PRKG1	571.81	Portal hypertension	digestive	152	32845	3	2.08075e-09	5.79126	2.12295	0.206304	1.22913	0.122083	0.0910547	1	0.922061
chr13.23084699.A.G	rs1984162	G	Severity	CAV	G	-	681.3	Cellulitis and abscess of arm/hand	dermatologic	107	33739	3	0	0	0.96373	-0.310411	0.733146	0.183694	0.0910607	1	0.922061
chr22.41925447.G.A	rs61756766	A	Severity	CAV	A	TNFRSF13C	070.2	Viral hepatitis B	infectious diseases	440	28001	3	0	0	0.0984858	0.527441	1.69459	0.312135	0.0910686	1	0.922061
chr6.158608455.C.T	rs117665206	T	Severity	CAV	T	TMEM181	426.24	Atrioventricular block, complete	circulatory system	164	29650	3	0	0	0.078035	0.859084	2.361	0.508398	0.0910689	1	0.922061
chr12.132489230.GC.G	rs56106917	G	Severity	CAV	G	FBRSL1	367.1	Myopia	sense organs	384	34615	3	0	0	0.569723	-0.13564	0.873157	0.0802709	0.0910697	1	0.922061
chr6.18015216.C.T	rs140247774	T	Severity	CAV	T	-	440	Atherosclerosis	circulatory system	601	33085	3	4.0754e-06	13.2698	2.306	0.276102	1.31798	0.163395	0.0910697	1	0.922061
chr4.5820150.T.C	rs3774881	T	Severity	CAV	T	CRMP1	276.14	Hypopotassemia	endocrine/metabolic	326	6469	1	NA	NA	0	-0.161388	0.850962	0.0955085	0.0910718	1	0.922061
chr3.27146807.G.A	rs17317135	G	Severity	CAV	A	NEK10	702.2	Seborrheic keratosis	dermatologic	656	36387	3	0	0	0.217161	0.239844	1.27105	0.141939	0.0910729	1	0.922061
chr17.34252769.A.G	rs1024611	G	Risk factor	CAV	G	CCL2	740.12	Osteoarthrosis, localized, secondary	musculoskeletal	150	31063	3	0.0334364	32.4027	2.9587	0.219949	1.24601	0.130167	0.0910767	1	0.922061
chr3.157438240.A.G	rs1840680	AG genotype)	Protective	CAV	A	PTX3	949	Allergies, other	injuries & poisonings	1021	31053	3	0	0	0.557991	-0.0815851	0.921654	0.0482825	0.0910771	1	0.922061
chr21.33252612.A.G	rs2236757	A	Severity	CAV-FE	A	IFNAR2	327.71	Restless legs syndrome	neurological	201	29348	3	0	0	0.438517	0.183634	1.20158	0.108676	0.0910772	1	0.922061
chr15.90866675.C.T	rs79742014	T	Protective	IP	T	FURIN	727.6	Rupture of tendon, nontraumatic	musculoskeletal	148	29268	3	2.25884	82.4642	11.4052	0.68599	1.98574	0.405981	0.0910836	1	0.922061
chr4.71742666.T.G	rs2282679	G	Severity	CAV	G	GC	614.5	Inflammatory disease of cervix, vagina, and vulva	genitourinary	873	36565	3	0	0	0.0647376	-0.121203	0.885855	0.0717301	0.0910849	1	0.922061
chr2.162044379.C.T	rs3788979	T	Risk factor	CAV	T	DPP4	276.41	Acidosis	endocrine/metabolic	190	33533	3	0	0	1.57717	0.262827	1.3006	0.155548	0.0910868	1	0.922061
chr15.90866675.C.T	rs79742014	T	Protective	IP	T	FURIN	281	Other deficiency anemia	hematopoietic	356	29165	3	0	0	1.32998	0.412991	1.51133	0.244423	0.091094	1	0.922061
chr2.167953627.G.A	rs7595310	A	Severity	CAV-FE	A	STK39	180	Cervical cancer and dysplasia	neoplasms	277	26354	2	0.110776	74.8522	3.97649	-0.166364	0.846738	0.0984623	0.0911	1	0.922061
chr11.126292948.C.T	rs8177374	T	Protective	CAV	T	TIRAP	600	Hyperplasia of prostate	genitourinary	1995	35443	3	0	0	0.462082	0.107892	1.11393	0.0638564	0.0911036	1	0.922061
chr11.784340.C.G	rs7104929	G	Severity	CAV-FE	G	-	573.5	Jaundice (not of newborn)	digestive	131	32544	3	0	0	0.811346	-0.240356	0.786348	0.142256	0.0911051	1	0.922061
chr1.205208489.G.A	rs11240388	G	Severity	CAV-FE	A	DSTYK	535	Gastritis and duodenitis	digestive	989	23135	2	0	0	0.0705904	0.0846648	1.08835	0.0501098	0.091107	1	0.922061
chr13.23084699.A.G	rs1984162	G	Severity	CAV	G	-	155.1	Malignant neoplasm of liver, primary	neoplasms	304	36675	3	0.0770381	64.8723	5.69351	-0.17976	0.835471	0.106394	0.0911119	1	0.922061
chrX.15599938.A.G	rs2106809	G	Severity	CAV	G	ACE2	189.1	Cancer of kidney and renal pelvis	neoplasms	163	38980	3	0	0	0.8094	-0.299427	0.741243	0.177223	0.0911139	1	0.922061
chr1.155133406.T.G	rs4971066	G	Risk factor	CAV	G	EFNA1	585.31	Renal dialysis	genitourinary	754	31726	3	0.000469567	11.1286	2.25044	-0.145192	0.864856	0.0859353	0.0911146	1	0.922061
chr22.49281538.G.A	rs62220604	G	Severity	CAV	A	-	1013	NA	NA	267	37031	3	0	0	0.0170815	0.200681	1.22224	0.118778	0.0911151	1	0.922061
chr7.54580201.A.C	rs622568	C	Severity; Risk factor	CAV-FE	C	-	165.1	Cancer of bronchus; lung	neoplasms	311	38785	3	0	0	0.049681	0.158477	1.17173	0.093799	0.0911162	1	0.922061
chr14.94566450.G.A	rs2093266	A	Risk factor for acute kidney injury	CAV	A	SERPINA4	362.6	Peripheral retinal degenerations	sense organs	202	33568	3	0	0	0.797446	0.228846	1.25715	0.135451	0.0911198	1	0.922061
chrX.15581269.T.C	rs138390800	C	May destabilize ACE2 protein structure	FCP + IP	C	ACE2	209	Neuroendocrine tumors	neoplasms	192	39130	3	0	0	0.00102189	1.76411	5.83636	1.04416	0.0911248	1	0.922061
chr6.158608455.C.T	rs117665206	T	Severity	CAV	T	TMEM181	574.3	Cholecystitis without cholelithiasis	digestive	185	37316	3	0.526755	0	1.72274	0.966601	2.62899	0.572127	0.0911264	1	0.922061
chr17.45422978.G.C	rs1230082	G	Severity	CAV	G	ARHGAP27	369	Infection of the eye	sense organs	602	25320	2	0.00953515	51.4701	2.06059	-0.104035	0.901194	0.0615794	0.0911347	1	0.922061
chrX.12889539.C.G	rs3853839	G	Severity; Risk factor	CAV-FE	G	TLR7	280	Iron deficiency anemias	hematopoietic	2636	27433	3	0	0	1.12763	0.0633385	1.06539	0.0374908	0.0911353	1	0.922061
chr5.1211624.A.G	rs76067074	G	Severity	CAV-FE	G	SLC6A19	281.9	Deficiency anemias	hematopoietic	107	28673	3	0	0	0.313743	0.545069	1.72473	0.322636	0.0911385	1	0.922061
chr2.127137039.A.G	rs744373	G	Severity	CAV	G	-	724.8	Other symptoms referable to back	musculoskeletal	251	33303	3	0	0	0.375622	0.156375	1.16926	0.0925653	0.0911526	1	0.922061
chr5.123497022.T.C	rs62377777	T	Severity	CAV	C	-	296.2	Depression	mental disorders	6100	24230	3	0	0	0.947631	0.0416169	1.04249	0.0246357	0.091163	1	0.922061
chrX.12886851.C.T	rs5743781	T	Severity; Severity for males	CAV-FE	T	TLR7	327.7	Sleep related movement disorders	neurological	301	30612	3	0	0	0.0019771	1.25471	3.50684	0.742749	0.0911649	1	0.922061
chr12.112919388.G.A	rs10774671	A	Severity (A allele); Protective (G allele)	CAV-FE	G	OAS1	738	Other acquired musculoskeletal deformity	musculoskeletal	202	27204	2	0.0585488	72.4896	3.63499	0.176728	1.19331	0.104617	0.0911652	1	0.922061
chr3.27146807.G.A	rs17317135	G	Severity	CAV	A	NEK10	153.3	Malignant neoplasm of rectum, rectosigmoid junction, and anus	neoplasms	707	33864	3	0	0	0.337638	0.26231	1.29993	0.15528	0.0911678	1	0.922061
chr6.31572536.A.G	rs909253	G	Risk factor	CAV	G	TNF	272.13	Mixed hyperlipidemia	endocrine/metabolic	840	8592	1	NA	NA	0	-0.111554	0.894443	0.066037	0.0911687	1	0.922061
chr10.98166813.G.T	rs10786398	T	Severity	CAV	T	R3HCC1L	334	Degenerative disease of the spinal cord	neurological	218	34755	3	0.0362469	33.6992	3.01655	-0.23027	0.794319	0.136314	0.0911702	1	0.922061
chr1.155175305.G.A	rs7528026	A	Severity	CAV	A	TRIM46	279.11	Deficiency of humoral immunity	endocrine/metabolic	105	27605	2	0	0	0.0439335	0.665228	1.94493	0.393807	0.0911771	1	0.922061
chr8.124324323.T.C	rs72711165	C	Severity	CAV-FE	C	TMEM65	356	Hereditary and idiopathic peripheral neuropathy	neurological	456	36496	3	5.70717e-06	34.1381	3.03666	0.350842	1.42026	0.207697	0.0911807	1	0.922061
chr6.31575254.G.A	rs1800629	A	Risk factor*Conflicting; Severity*Conflicting; Protective*Conflicting	CAV-FE	A	TNF	300.11	Generalized anxiety disorder	mental disorders	1126	24360	3	0	0	0.773171	0.121684	1.1294	0.0720367	0.0911813	1	0.922061
chr1.31151182.G.C	rs12083278	C	Severity	CAV	G	-	379	Other disorders of eye	sense organs	1012	31144	3	0	0	0.622206	-0.0884726	0.915328	0.0523756	0.0911817	1	0.922061
chr6.52200448.A.G	rs13192246	G	Severity	CAV	G	-	345.3	Convulsions	neurological	213	8240	1	NA	NA	0	-0.22664	0.797208	0.134173	0.0911876	1	0.922061
chr19.24134099.G.A	rs10407383	A	Severity	CAV-FE	A	ZNF254	573.7	Abnormal results of function study of liver	digestive	772	32789	3	0	0	0.612907	-0.101035	0.903901	0.0598147	0.0911933	1	0.922061
chr17.9267091.C.T	rs34761447	C	Severity	CAV	T	STX8	365.2	Primary angle-closure glaucoma	sense organs	149	33675	3	0	0	0.307722	0.39815	1.48907	0.235715	0.0911973	1	0.922061
chr12.106231175.T.A	rs12823094	A	Severity	CAV	A	-	474.2	Chronic tonsillitis and adenoiditis	respiratory	107	24998	3	0.119654	39.7785	3.32107	0.32164	1.37939	0.190421	0.0911997	1	0.922061
chr9.131672331.T.G	rs12551879	G	Severity	CAV	G	RAPGEF1	470	Septal Deviations/Turbinate Hypertrophy	respiratory	548	26628	3	0.0564793	59.5706	4.9469	0.179707	1.19687	0.106393	0.0912032	1	0.922061
chr6.31575254.G.A	rs1800629	A	Risk factor*Conflicting; Severity*Conflicting; Protective*Conflicting	CAV-FE	A	TNF	615	Endometriosis	genitourinary	154	36555	3	0	0	1.03629	0.296712	1.34543	0.175664	0.0912034	1	0.922061
chr12.47879112.A.G	rs2228570	AG genotype	Severity	CAV	A	VDR	250.14	Type 1 diabetes with neurological manifestations	endocrine/metabolic	111	23322	3	0	0	0.449257	-0.261887	0.769598	0.155047	0.0912044	1	0.922061
chr10.8988345.A.T	rs71481792	A	Severity	CAV	T	-	368	Visual disturbances	sense organs	1126	34756	3	0.012267	57.0557	4.6572	-0.0914436	0.912613	0.0541388	0.0912083	1	0.922061
chr9.131672331.T.G	rs12551879	G	Severity	CAV	G	RAPGEF1	587	Kidney replaced by transpant	genitourinary	406	32021	3	9.92666e-07	3.27615	2.06774	-0.241349	0.785567	0.142892	0.0912136	1	0.922061
chr6.158608455.C.T	rs117665206	T	Severity	CAV	T	TMEM181	262	Mineral deficiency NEC	endocrine/metabolic	511	25269	3	0.196082	0	1.66088	0.645912	1.90773	0.38242	0.0912175	1	0.922061
chr1.161509955.A.G	rs1801274	G	Severity	CAV	G	FCGR2A	327.41	Organic or persistent insomnia	neurological	179	10455	1	NA	NA	0	-0.185528	0.830666	0.109845	0.0912194	1	0.922061
chr17.42362183.A.G	rs744166	G	Risk factor; Severity	CAV	G	STAT3	394	Rheumatic disease of the heart valves	circulatory system	415	26325	2	0	0	0.0332197	0.122805	1.13066	0.0727087	0.0912207	1	0.922061
chr4.25613313.G.A	-	HLA-A*02:02	Protective	IP	A	HLA-A	427.1	Paroxysmal tachycardia, unspecified	circulatory system	700	29604	3	0	0	0.141943	0.118765	1.12611	0.0703175	0.0912234	1	0.922061
chr11.320772.A.G	rs12252	G	Severity; Risk factor	CAV	G	IFITM3	367	Disorders of refraction and accommodation; blindness and low vision	sense organs	1459	33225	3	0	0	0.760581	-0.0934998	0.910738	0.055359	0.0912251	1	0.922061
chr9.30504351.C.T	rs17775810	TT genotype	Protective	CAV	T	LINC01242	345.3	Convulsions	neurological	615	34684	3	0	0	1.19227	0.14629	1.15753	0.086615	0.0912265	1	0.922061
chr9.87726001.C.A	rs41307457	C;A	Possible functional consequences	FCP + IP	A	CTSL	288.1	Decreased white blood cell count	hematopoietic	521	34268	3	0	0	0.0734209	-0.192995	0.824486	0.114269	0.0912276	1	0.922061
chr15.34253720.A.G	rs2705343	G	Severity	CAV-FE	G	SLC12A6	702.2	Seborrheic keratosis	dermatologic	658	36386	3	0	0	1.52355	0.121904	1.12965	0.0721777	0.0912294	1	0.922061
chr1.244873270.T.C	rs12130553	C	Severity	CAV	T	-	721	Spondylosis and allied disorders	musculoskeletal	1390	17991	2	0.00389418	38.1035	1.6156	-0.077788	0.925161	0.0460579	0.0912349	1	0.922061
chr11.88436431.C.T	rs72953026	T	Severity	CAV-FE	T	-	420.3	Endocarditis	circulatory system	130	37315	3	0	0	1.50777	0.292769	1.34013	0.173352	0.0912434	1	0.922061
chr4.67964168.T.A	rs720009	A	Possible functional consequences	FCP + IP	A	TMPRSS11A	476	Allergic rhinitis	respiratory	4277	26488	3	0.0200945	61.6944	5.22117	-0.0792291	0.923828	0.0469125	0.0912444	1	0.922061
chr4.143996657.T.C	rs6840234	C	Protective	FCP + IP	T	GYPB	628	Ovarian cyst	genitourinary	276	24253	3	0	0	1.34741	0.149806	1.16161	0.0887021	0.0912452	1	0.922061
chr5.77379593.G.A	rs7715119	A	Severity	CAV-FE	A	PDE8B	610.8	Other specified benign mammary dysplasias	genitourinary	111	33124	3	0	0	1.25543	-0.378509	0.684882	0.224127	0.0912541	1	0.922061
chr2.162267541.C.T	rs1990760	T	Risk factor; Severity	CAV	T	IFIH1	573.7	Abnormal results of function study of liver	digestive	599	21091	2	0	0	0.1395	0.111149	1.11756	0.0658156	0.0912582	1	0.922061
chr3.101705614.T.C	rs11919389	C	Risk factor	CAV	C	PDCL3P4	618.2	Uterine/Uterovaginal prolapse	genitourinary	197	38591	3	0	0	0.190033	0.186077	1.20451	0.110183	0.0912588	1	0.922061
chr15.100233816.G.A	rs143434383	A	Risk factor	CAV	A	ADAMTS17	626.14	Irregular menstrual bleeding	genitourinary	301	31346	3	1.72189e-06	0	1.9027	0.808852	2.24533	0.478954	0.0912598	1	0.922061
chr4.166008836.A.T	rs17047200	TT genotype	Severity (TT genotype)*Conflicting; Risk factor (AA genotype)*Conflicting	CAV	T	TLL1	593.1	Gross hematuria	genitourinary	415	31187	3	0	0	0.471183	-0.164483	0.848332	0.0973981	0.0912634	1	0.922061
chr21.41507982.C.A	rs75603675	A	Protective*Conflicting; Risk factor*Conflicting; Severity*Conflicting	CAV	A	TMPRSS2	605	Erectile dysfunction [ED]	genitourinary	1644	32753	3	0	0	1.09859	0.0679346	1.0703	0.0402282	0.0912708	1	0.922061
chrX.15600857.A.G	rs73635825	G	Risk factor*Conflicting; Protective*Conflicting	FCP + IP	G	ACE2	792	Abnormal Papanicolaou smear of cervix and cervical HPV	genitourinary	404	22668	2	0	0	0.00161679	1.32584	3.76536	0.785114	0.0912719	1	0.922061
chr1.109740350.G.T	rs1332018	T	Risk factor; Severity	CAV	G	GSTM3	180.3	Cervical intraepithelial neoplasia [CIN] [Cervical dysplasia]	neoplasms	373	35012	3	0	0	0.52884	0.139918	1.15018	0.0828545	0.0912744	1	0.922061
chr9.21206606.C.G	rs28368148	G	Severity	CAV-FE	G	IFNA10	275.6	Hypercalcemia	endocrine/metabolic	720	37248	3	0.622248	54.1329	4.36043	0.594455	1.81204	0.352021	0.0912786	1	0.922061
chr6.147217556.A.G	rs116898161	G	Severity	CAV	G	STXBP5	443	Peripheral vascular disease	circulatory system	2658	33377	3	0	0	0.734067	-0.222413	0.800585	0.131708	0.0912806	1	0.922061
chr15.60902209.A.G	rs4774377	G	Risk factor	CAV-FE	G	RORA	687.2	NA	NA	297	37238	3	0.0209786	44.2093	3.58483	0.148471	1.16006	0.0879213	0.0912808	1	0.922061
chr15.60902209.A.G	rs4774377	G	Risk factor	CAV-FE	G	RORA	528	Diseases of the oral soft tissues, excluding lesions specific for gingiva and tongue	digestive	368	36386	3	2.71677e-06	4.11005	2.08572	0.133307	1.1426	0.0789422	0.0912837	1	0.922061
chr6.41534945.A.C	rs1886814	C	Severity	CAV-FE	C	FOXP4-AS1	573.2	Liver replaced by transplant	digestive	215	32750	3	0.144698	55.8865	4.53376	-0.28563	0.751541	0.169147	0.0912863	1	0.922061
chrX.15561454.T.C	rs142017934	C	Severity	CAV	C	ACE2	411.4	Coronary atherosclerosis	circulatory system	4110	33166	3	0	0	0.995845	-0.40656	0.665937	0.240761	0.0912875	1	0.922061
chr9.33426577.A.G	rs10813976	G	Severity	CAV	G	-	296.1	Bipolar	mental disorders	785	24196	3	2.90286e-06	0	1.67244	-0.122938	0.884318	0.0728029	0.0912876	1	0.922061
chr15.60845514.G.A	rs17303202	A	Risk factor; Severity	CAV-FE	A	RORA	269	Proteinuria	endocrine/metabolic	1546	36506	3	0.00529794	46.1453	3.7137	-0.0727517	0.929832	0.0430829	0.091288	1	0.922061
chr1.27373964.C.T	rs141300199	T	Severity	CAV	T	FCN3	366	Cataract	sense organs	2827	34426	3	0.0807144	0	1.74601	0.567881	1.76452	0.336314	0.0913068	1	0.922192
chr7.22548762.C.T	rs13227460	T	Severity	CAV	T	STEAP1B	1013	NA	NA	270	37697	3	5.0994e-07	0	1.86467	-0.231951	0.792985	0.137369	0.0913107	1	0.922192
chr17.45714244.T.C	rs113661667	C	Risk factor	CAV-FE	C	LINC02210-CRHR1	588.2	Secondary hyperparathyroidism (of renal origin)	genitourinary	462	32015	3	0	0	0.793709	0.170106	1.18543	0.100744	0.0913162	1	0.922192
chr18.6461231.C.G	rs11659676	G	Severity	CAV-FE	G	RPL6P27	743	Osteoporosis, osteopenia and pathological fracture	musculoskeletal	2122	25305	2	0	0	0.0822198	-0.0593551	0.942372	0.035153	0.0913188	1	0.922192
chr6.52200448.A.G	rs13192246	G	Severity	CAV	A	-	614.52	Vaginitis and vulvovaginitis	genitourinary	462	27591	2	0.00296882	17.194	1.20764	0.126513	1.13486	0.0749273	0.0913208	1	0.922192
chr9.33426577.A.G	rs10813976	G	Severity	CAV	G	-	110.12	Althete's foot	infectious diseases	863	31168	3	0	0	0.0964996	0.111635	1.11811	0.0661168	0.0913232	1	0.922192
chr17.45714244.T.C	rs113661667	C	Risk factor	CAV-FE	C	LINC02210-CRHR1	250.24	Type 2 diabetes with neurological manifestations	endocrine/metabolic	1534	26883	3	0	0	0.174617	0.0999081	1.10507	0.0591716	0.0913256	1	0.922192
chr4.71742666.T.G	rs2282679	G	Severity	CAV	G	GC	227.3	Benign neoplasm of pituitary gland and craniopharyngeal duct (pouch)	neoplasms	270	38318	3	0	0	0.526639	0.184965	1.20318	0.109549	0.091329	1	0.922192
chrX.15587729.C.T	rs4646140	T	Severity	CAV	T	ACE2	696	Psoriasis and related disorders	dermatologic	694	31470	3	0.316315	62.9266	5.3947	0.290781	1.33747	0.172222	0.0913335	1	0.922192
chr1.31151182.G.C	rs12083278	C	Severity	CAV	G	-	295	Schizophrenia and other psychotic disorders	mental disorders	623	22465	3	0	0	0.688559	0.111545	1.118	0.0660683	0.0913483	1	0.922192
chr1.214663607.G.A	rs143976001	A	Severity	CAV	A	CENPF	625	Pain and other symptoms associated with female genital organs	genitourinary	105	24643	2	0	0	4.26679e-06	1.85138	6.36861	1.09658	0.0913499	1	0.922192
chr14.102356233.A.G	rs11160678	G	Severity	CAV	G	CINP	250	Diabetes mellitus	endocrine/metabolic	8226	26499	3	1.31611e-06	0	1.93608	-0.0367414	0.963925	0.0217623	0.0913531	1	0.922192
chr4.71742666.T.G	rs2282679	G	Severity	CAV	G	GC	272.11	Hypercholesterolemia	endocrine/metabolic	4825	23081	3	0	0	1.46967	-0.05344	0.947963	0.0316533	0.0913553	1	0.922192
chr5.96909661.C.T	rs150892504	T	Severity	CAV	T	ERAP2	251.1	Hypoglycemia	endocrine/metabolic	336	24819	3	0.195345	21.3827	2.54397	0.898609	2.45618	0.532263	0.0913575	1	0.922192
chr20.50152518.G.A	rs6020298	A	Severity	CAV	G	PEDS1-UBE2V1	613	Other nonmalignant breast conditions	genitourinary	178	8777	1	NA	NA	0	-0.244953	0.782741	0.14509	0.0913577	1	0.922192
chr4.188627868.CTCT.C	rs1734523522	C	Severity	CAV	C	LINC01060	433.2	Occlusion of cerebral arteries	circulatory system	1129	35403	3	0	0	1.00865	-0.123056	0.884215	0.0728904	0.0913675	1	0.922192
chr1.3081749.G.A	rs12745140	A	Severity	CAV	A	PRDM16	687.2	NA	NA	302	37524	3	9.16925e-07	0	1.55328	0.281284	1.32483	0.166615	0.0913681	1	0.922192
chr6.31153649.G.A	rs143334143	A	Severity; Risk factor	CAV-FE	A	CCHCR1	555.21	Ulcerative colitis (chronic)	digestive	271	28407	3	5.06019e-06	0	1.2524	0.222998	1.24982	0.132091	0.0913698	1	0.922192
chr16.16924042.C.A	rs1453512	A	Severity	CAV	C	-	172.21	Basal cell carcinoma	neoplasms	271	27563	2	0.0161511	33.1348	1.49555	-0.173711	0.84054	0.102897	0.091374	1	0.922192
chrX.15596127.G.T	rs146598386	T	Severity	CAV	T	ACE2	180.3	Cervical intraepithelial neoplasia [CIN] [Cervical dysplasia]	neoplasms	373	34994	3	0.23234	0	1.33007	0.884907	2.42276	0.524174	0.0913742	1	0.922192
chrX.15564667.C.T	rs2074192	T	Severity (T allele); Severity for males > 50 y.o (T allele); Protective (C allele); Protective (CT genotype)	CAV	T	ACE2	743	Osteoporosis, osteopenia and pathological fracture	musculoskeletal	2635	34496	3	0.00330586	48.7444	3.90202	-0.0570285	0.944567	0.0337815	0.091381	1	0.922192
chr21.41426103.C.A	rs17000900	A	Severity	CAV-FE	A	MX1	512.9	Other dyspnea	respiratory	3910	22946	3	0.000133751	0	1.66435	0.0613787	1.0633	0.0363585	0.0913818	1	0.922192
chrX.15600835.T.C	rs4646116	C	Risk factor	FCP + IP	C	ACE2	479	Other upper respiratory disease	respiratory	1433	26704	3	0.284582	44.8051	3.62352	0.54664	1.72744	0.323812	0.0913845	1	0.922192
chr10.43519603.G.T	rs10793436	G	Severity	CAV	T	-	720	Spinal stenosis	musculoskeletal	372	23386	2	0.024699	66.6191	2.99572	0.12918	1.13789	0.0765228	0.0913874	1	0.922192
chrX.15586459.TAAATC.T	rs755766792	T	Severity	CAV	T	ACE2	038	Septicemia	infectious diseases	361	36128	3	0	0	0.00118731	1.25929	3.52293	0.745972	0.0913877	1	0.922192
chr1.87162490.C.T	rs10873821	C	Severity	CAV	T	LINC01140	458.1	Orthostatic hypotension	circulatory system	128	27487	2	0	0	0.557226	0.236154	1.26637	0.139893	0.0913904	1	0.922192
chr2.60480453.A.G	rs1123573	A	Severity	CAV-FE	G	BCL11A	563	NA	NA	4657	31864	3	0	0	0.0746873	0.0419793	1.04287	0.0248678	0.0913931	1	0.922192
chr7.22728408.A.G	rs2069837	G	Severity	CAV-FE	G	IL6	495	Asthma	respiratory	5579	29660	3	1.7206e-06	4.26457	2.08909	0.0585464	1.06029	0.0346828	0.0914012	1	0.922221
chr9.131672331.T.G	rs12551879	G	Severity	CAV	G	RAPGEF1	260.2	severe protein-calorie malnutrition	endocrine/metabolic	141	25204	3	0	0	1.25068	0.337455	1.40138	0.199909	0.0914028	1	0.922221
chr17.27660155.T.C	rs117217714	C	Severity	CAV	C	NOS2P1	627.2	Symptomatic menopause	genitourinary	638	31369	3	0	0	0.655824	0.61844	1.85603	0.366379	0.0914153	1	0.922241
chr17.45422978.G.C	rs1230082	G	Severity	CAV	C	ARHGAP27	296.22	Major depressive disorder	mental disorders	1366	5679	1	NA	NA	0	-0.07357	0.929071	0.0435849	0.091417	1	0.922241
chr19.50379362.T.C	rs1405655	C	Severity	CAV-FE	T	NR1H2	706.8	Other specified diseases of sebaceous glands	dermatologic	455	7746	1	NA	NA	0	-0.11557	0.890858	0.0684671	0.0914178	1	0.922241
chrX.15603134.G.A	rs7885856	G;A	Possible functional consequences	FCP + IP	A	ACE2	740.12	Osteoarthrosis, localized, secondary	musculoskeletal	150	31135	3	0	0	0.0934092	-0.6537	0.520118	0.387276	0.0914225	1	0.922241
chr11.14893332.A.G	rs10741657	G	Severity	CAV	A	CYP2R1	429.3	Symptoms involving cardiovascular system	circulatory system	665	34163	3	0.0203676	61.4783	5.19188	0.102553	1.108	0.0607563	0.0914235	1	0.922241
chrX.12885540.A.T	rs179008	T	Severity; Risk factor	CAV	T	TLR7	340	Migraine	neurological	1765	32569	3	0	0	0.614557	0.0812516	1.08464	0.0481382	0.0914339	1	0.922241
chr2.195994321.C.T	rs191631470	T	Severity	CAV	T	DNAH7	514.1	Abnormal results of function study of pulmonary system	respiratory	102	36197	3	0	0	0.00116633	1.99807	7.37483	1.18378	0.0914342	1	0.922241
chr14.55263686.C.T	rs10140801	T	Severity	CAV-FE	T	FBXO34-AS1	359	Muscular dystrophies and other myopathies	neurological	110	27642	2	0	0	0.621308	-0.240515	0.786223	0.142498	0.0914398	1	0.922241
chr1.3081749.G.A	rs12745140	A	Severity	CAV	A	PRDM16	706.1	Acne	dermatologic	751	32543	3	0.169466	77.6478	8.94765	0.191679	1.21128	0.113566	0.0914441	1	0.922241
chr9.21206606.C.G	rs28368148	G	Severity	CAV-FE	G	IFNA10	244.5	Congenital hypothyroidism	endocrine/metabolic	161	31196	3	1.01984	5.90103	2.12542	1.03506	2.81529	0.613253	0.0914447	1	0.922241
chr11.14893332.A.G	rs10741657	G	Severity	CAV	A	CYP2R1	496.1	Emphysema	respiratory	692	29662	3	0.0121137	50.3726	4.03003	-0.105458	0.899912	0.0624826	0.0914496	1	0.922241
chr21.41509390.C.G	rs12626358	G	Possible functional consequences	FCP + IP	G	TMPRSS2	596	Other disorders of bladder	genitourinary	596	37179	3	0.000237712	0	1.71529	0.120709	1.1283	0.0715191	0.091452	1	0.922241
chr10.8988345.A.T	rs71481792	A	Severity	CAV	T	-	272.9	Unspecified disorder of lipoid metabolism	endocrine/metabolic	454	22582	3	0	0	0.631006	0.135865	1.14553	0.080499	0.0914533	1	0.922241
chr14.35401887.C.T	rs696	CC genotype	Severity	CAV	C	NFKBIA	611.1	Abnormal mammogram	genitourinary	484	7874	1	NA	NA	0	-0.121946	0.885196	0.0722529	0.0914562	1	0.922241
chr21.41465921.C.T	rs62217525	C	Possible functional consequences	FCP + IP	T	TMPRSS2	225.1	Benign neoplasm of brain, cranial nerves, meninges	neoplasms	164	38405	3	0	0	1.00179	0.42198	1.52498	0.250025	0.0914599	1	0.922241
chr8.73355963.T.C	rs2010843	C	Severity	CAV	C	RDH10-AS1	470	Septal Deviations/Turbinate Hypertrophy	respiratory	342	16689	2	0	0	0.246943	-0.158083	0.853779	0.0936669	0.0914659	1	0.922241
chr10.43519603.G.T	rs10793436	G	Severity	CAV	T	-	270.3	Disorders of plasma protein metabolism	endocrine/metabolic	216	25797	2	0.0309545	61.1891	2.5766	0.166193	1.1808	0.0984738	0.0914713	1	0.922241
chr4.71742666.T.G	rs2282679	G	Severity	CAV	G	GC	352	Disorders of other cranial nerves	neurological	302	35422	3	0	0	0.701512	-0.186055	0.830228	0.110243	0.0914734	1	0.922241
chr4.166008836.A.T	rs17047200	TT genotype	Severity (TT genotype)*Conflicting; Risk factor (AA genotype)*Conflicting	CAV	T	TLL1	414	Other forms of chronic heart disease	circulatory system	497	32295	3	0	0	0.48698	-0.146649	0.863597	0.0868947	0.0914758	1	0.922241
chr10.98166813.G.T	rs10786398	T	Severity	CAV	T	R3HCC1L	686	Other local infections of skin and subcutaneous tissue	dermatologic	301	33507	3	0	0	1.03253	-0.186948	0.829487	0.110776	0.0914827	1	0.922241
chr4.143999443.G.A	rs7683365	A	Risk factor	FCP + IP	A	GYPB	627.2	Symptomatic menopause	genitourinary	569	27587	3	0.000643016	1.00459	2.0203	0.120039	1.12754	0.0711293	0.0914857	1	0.922241
chr12.47879112.A.G	rs2228570	AG genotype	Severity	CAV	A	VDR	747.11	Cardiac shunt/ heart septal defect	congenital anomalies	131	33992	3	0	0	0.587898	0.225283	1.25268	0.133496	0.091494	1	0.922241
chrX.15592465.T.A	rs73195521	A	Severity	CAV	A	ACE2	626	Disorders of menstruation and other abnormal bleeding from female genital tract	genitourinary	2484	31403	3	0	0	0.0645422	0.790037	2.20348	0.468158	0.0914986	1	0.922241
chr6.31575254.G.A	rs1800629	A	Risk factor*Conflicting; Severity*Conflicting; Protective*Conflicting	CAV-FE	A	TNF	536	Disorders of function of stomach	digestive	421	36044	3	3.90789e-07	7.76132	2.16829	0.18609	1.20453	0.110274	0.0915021	1	0.922241
chr1.244873270.T.C	rs12130553	C	Severity	CAV	C	-	706.1	Acne	dermatologic	179	9808	1	NA	NA	0	-0.192589	0.824821	0.114126	0.091505	1	0.922241
chr2.6013310.G.A	rs73910904	A	Risk factor	CAV	A	-	440.22	Atherosclerosis of native arteries of the extremities with intermittent claudication	circulatory system	233	33366	3	0.424857	40.8098	3.37894	0.48666	1.62687	0.28839	0.0915055	1	0.922241
chr16.57636629.G.A	rs7499679	A	Severity	CAV	A	ADGRG1	705.8	Hyperhidrosis	dermatologic	223	32639	3	0	0	0.668142	-0.185112	0.831011	0.109697	0.0915111	1	0.922241
chr7.117642566.G.A	rs77010898	A	Severity	CAV	A	CFTR	550.5	Ventral hernia	digestive	439	27567	2	0	0	0.000793117	1.02959	2.79991	0.610135	0.0915126	1	0.922241
chr1.161509955.A.G	rs1801274	G	Severity	CAV	A	FCGR2A	250.42	Other abnormal glucose	endocrine/metabolic	827	10097	1	NA	NA	0	0.0883206	1.09234	0.0523396	0.0915168	1	0.922241
chr21.41508701.T.G	rs4283504	T	Possible functional consequences	FCP + IP	T	TMPRSS2	790.6	Other abnormal blood chemistry	symptoms	2983	31870	3	0	0	1.12466	-0.0846302	0.918852	0.0501527	0.0915169	1	0.922241
chr3.148742201.A.C	rs5186	C	Severity	CAV	C	AGTR1	365.1	Open-angle glaucoma	sense organs	288	34073	3	3.06092e-06	23.5764	2.61699	-0.210275	0.810362	0.124611	0.091517	1	0.922241
chr1.154454494.A.C	rs2228145	A	Risk factor	CAV	C	IL6R	428.3	Heart failure with reduced EF [Systolic or combined heart failure]	circulatory system	1259	34056	3	0.00302905	19.4491	2.4829	-0.0835334	0.91986	0.0495029	0.0915178	1	0.922241
chr19.50379362.T.C	rs1405655	C	Severity	CAV-FE	T	NR1H2	577	Diseases of pancreas	digestive	126	9399	1	NA	NA	0	0.214697	1.23949	0.127234	0.0915224	1	0.922241
chr22.41925447.G.A	rs61756766	A	Severity	CAV	A	TNFRSF13C	250.7	Diabetic retinopathy	endocrine/metabolic	635	33696	3	0	0	0.320544	0.405964	1.50075	0.240583	0.0915234	1	0.922241
chr12.52726315.TC.T	rs5798227	T	Risk factor	CAV	TC	-	504	Other alveolar and parietoalveolar pneumonopathy	respiratory	429	36804	3	0.0465218	47.1951	3.78753	-0.220753	0.801914	0.130824	0.0915241	1	0.922241
chr11.88824823.A.G	rs10831496	G	Severity	CAV-FE	A	GRM5	153.2	Colon cancer	neoplasms	163	22520	2	0	0	0.411177	-0.21977	0.802704	0.130244	0.0915325	1	0.922248
chr4.71762286.C.T	rs113574864	T	Severity	CAV	T	GC	599.9	Other abnormality of urination	genitourinary	556	28781	3	0.00438843	0.619232	2.01246	0.167963	1.18289	0.0995415	0.0915334	1	0.922248
chr12.57108399.C.T	rs324011	T	Risk factor; Severity	CAV	T	STAT6	687.4	Disturbance of skin sensation	dermatologic	1527	29017	3	0.00282985	31.1736	2.90586	-0.0740433	0.928631	0.0438813	0.091535	1	0.922248
chr12.47844974.A.G	rs731236	AG and AA genotype	Severity	CAV	G	VDR	561.1	NA	NA	2309	34464	3	5.36329e-07	0	1.83542	0.055207	1.05676	0.0327188	0.0915422	1	0.922286
chr6.52200448.A.G	rs13192246	G	Severity	CAV	G	-	395.2	Nonrheumatic aortic valve disorders	circulatory system	167	8351	1	NA	NA	0	-0.261606	0.769814	0.155046	0.0915484	1	0.922314
chr6.18015216.C.T	rs140247774	T	Severity	CAV	T	-	374.3	Ptosis of eyelid	sense organs	152	33349	3	0	0	0.129101	-0.861645	0.422466	0.510687	0.0915597	1	0.922376
chr10.76490426.T.C	rs114026383	C	Risk factor for European population	CAV	C	LRMDA	514	Abnormal findings examination of lungs	respiratory	956	36276	3	3.76117e-06	45.844	3.69304	0.276483	1.31848	0.163872	0.0915667	1	0.922376
chr15.34253720.A.G	rs2705343	G	Severity	CAV-FE	G	SLC12A6	580.1	Glomerulonephritis	genitourinary	179	31385	3	6.32777e-06	14.351	2.33511	0.231968	1.26108	0.137489	0.0915688	1	0.922376
chr1.196673103.G.A	rs800292	A	Severity	CAV	A	CFH	250.4	Abnormal glucose	endocrine/metabolic	1967	20928	2	0.00294404	48.7477	1.95113	-0.064351	0.937676	0.0381413	0.0915701	1	0.922376
chr6.147217556.A.G	rs116898161	G	Severity	CAV	G	STXBP5	772	Symptoms of the muscles	symptoms	216	36493	3	0	0	0.031136	-1.20095	0.300908	0.711817	0.0915722	1	0.922376
chr7.117642566.G.A	rs77010898	A	Severity	CAV	A	CFTR	509.1	Respiratory failure	respiratory	142	27890	2	0	0	0.000364108	1.83268	6.25061	1.08626	0.0915751	1	0.922376
chr19.52830722.G.A	rs10411226	G	Severity	CAV	G	ZNF28	741.3	Difficulty in walking	musculoskeletal	131	19204	2	0	0	0.00321099	0.217466	1.24292	0.128899	0.091583	1	0.92239
chr9.132278286.T.C	rs11243705	C	Severity	CAV	C	SETX	300.12	Agorophobia, social phobia, and panic disorder	mental disorders	580	23897	3	0	0	0.736537	0.141093	1.15153	0.0836319	0.0915895	1	0.92239
chr11.34482745.G.A	rs61882275	G	Severity	CAV	A	ELF5	174	Breast cancer	neoplasms	1216	35674	3	0.0145508	63.4492	5.47183	-0.0788697	0.92416	0.0467501	0.091594	1	0.92239
chr5.77379593.G.A	rs7715119	A	Severity	CAV-FE	A	PDE8B	395	Heart valve disorders	circulatory system	1805	34539	3	0.0233362	75.0187	8.00599	0.0855003	1.08926	0.0506807	0.0915959	1	0.92239
chr11.784340.C.G	rs7104929	G	Severity	CAV-FE	G	-	480	Pneumonia	respiratory	1303	33909	3	0.0016832	25.1881	2.67337	-0.0790788	0.923967	0.0468766	0.0916115	1	0.92239
chr1.155197995.A.G	rs41264915	A	Severity	CAV-FE	G	THBS3	244.2	Acquired hypothyroidism	endocrine/metabolic	910	31156	3	0	0	0.288571	-0.125122	0.882389	0.0741724	0.0916216	1	0.92239
chr17.45995618.A.G	rs112572874	G	Risk factor	CAV-FE	G	MAPT	252.1	Hyperparathyroidism	endocrine/metabolic	599	35120	3	0	0	1.26903	-0.158674	0.853274	0.0940634	0.0916254	1	0.92239
chr6.41534945.A.C	rs1886814	C	Severity	CAV-FE	C	FOXP4-AS1	738	Other acquired musculoskeletal deformity	musculoskeletal	282	35902	3	0	0	1.40696	-0.286279	0.751053	0.169714	0.0916357	1	0.92239
chr9.78543197.A.G	rs7027911	A	Severity	CAV	A	-	626.13	Irregular menstrual cycle	genitourinary	121	11555	1	NA	NA	0	-0.229365	0.795038	0.135974	0.0916369	1	0.92239
chr21.41473456.A.G	rs17854725	G	Severity	CAV	G	TMPRSS2	380.4	Impacted cerumen	sense organs	596	23103	2	0.0087064	53.1779	2.13574	0.102995	1.10849	0.0610601	0.0916445	1	0.92239
chr14.80203237.T.C	rs225014	C	Severity	CAV	C	DIO2	747.11	Cardiac shunt/ heart septal defect	congenital anomalies	143	37712	3	0	0	0.918267	-0.207618	0.812517	0.123086	0.0916453	1	0.92239
chr15.90879313.T.C	rs8039305	C	Risk factor	CAV-FE	C	FURIN	599.8	Other symptoms involving urinary system	genitourinary	184	21254	2	0.072881	69.6997	3.30029	0.185578	1.20391	0.110019	0.0916457	1	0.92239
chr4.67910402.G.A	rs4860265	G	Possible functional consequences	FCP + IP	G	TMPRSS11A	427.8	Sinoatrial node dysfunction (Bradycardia)	circulatory system	276	28930	3	0	0	0.194346	0.153191	1.16555	0.090819	0.0916464	1	0.92239
chr6.32623820.T.C	rs9271609	T	Severity	CAV	C	HLA-DQA1	242	Thyrotoxicosis with or without goiter	endocrine/metabolic	873	31244	3	0.0387118	79.8558	9.92844	-0.0966366	0.907886	0.0572915	0.091651	1	0.92239
chr17.34252769.A.G	rs1024611	G	Risk factor	CAV	G	CCL2	411.1	Unstable angina (intermediate coronary syndrome)	circulatory system	175	33096	3	0.000103377	20.203	2.50636	0.199574	1.22088	0.118319	0.0916542	1	0.92239
chr2.45584979.T.C	-	HLA-A*02:02	Protective	IP	C	HLA-A	555.2	Ulcerative colitis	digestive	377	21360	2	0	0	0.0129294	0.13663	1.1464	0.081004	0.0916589	1	0.92239
chr10.43519603.G.T	rs10793436	G	Severity	CAV	T	-	550.6	Incisional hernia	digestive	171	25519	2	0.029719	48.0683	1.92561	-0.193878	0.823758	0.114944	0.091659	1	0.92239
chr6.52200448.A.G	rs13192246	G	Severity	CAV	G	-	250.24	Type 2 diabetes with neurological manifestations	endocrine/metabolic	459	5850	1	NA	NA	0	-0.160676	0.851568	0.09526	0.0916592	1	0.92239
chr9.3320390.C.A	rs72699049	A	Severity	CAV	A	RFX3	304	Adjustment reaction	mental disorders	1057	24259	3	0	0	0.638053	0.198071	1.21905	0.117431	0.0916594	1	0.92239
chr11.1219991.G.T	rs35705950	T	Protective	CAV	T	MUC5B	720	Spinal stenosis	musculoskeletal	580	33010	3	1.5453e-07	7.6498	2.16567	0.198579	1.21967	0.117732	0.0916606	1	0.92239
chr1.214663607.G.A	rs143976001	A	Severity	CAV	A	CENPF	721.1	Spondylosis without myelopathy	musculoskeletal	1497	21744	2	1.19979	62.7465	2.68431	0.868653	2.3837	0.515001	0.0916607	1	0.92239
chr2.60480453.A.G	rs1123573	A	Severity	CAV-FE	G	BCL11A	764	Sciatica	symptoms	1929	32042	3	0.00588782	57.9899	4.76076	0.0597624	1.06158	0.0354316	0.0916613	1	0.92239
chr17.49863303.C.T	rs77534576	T	Severity	CAV	T	-	741	Symptoms and disorders of the joints	musculoskeletal	1793	35719	3	0.0305068	34.2746	3.04296	0.178822	1.19581	0.10602	0.0916655	1	0.92239
chr22.24011037.T.C	rs11090305	C	Severity	CAV	C	-	327.32	Obstructive sleep apnea	neurological	2437	28621	3	0.000400525	17.241	2.41666	-0.0595685	0.942171	0.035318	0.0916738	1	0.92239
chr5.96909661.C.T	rs150892504	T	Severity	CAV	T	ERAP2	622	Polyp of female genital organs	genitourinary	305	38032	3	3.30792	59.1523	4.89624	0.804602	2.23581	0.477052	0.0916779	1	0.92239
chr10.104263031.C.A	rs4925	A	Protective for neurological complications of long COVID	CAV	A	GSTO1	155	Cancer of liver and intrahepatic bile duct	neoplasms	326	36762	3	0	0	0.329047	0.163929	1.17813	0.0971946	0.0916799	1	0.92239
chr17.45714244.T.C	rs113661667	C	Risk factor	CAV-FE	C	LINC02210-CRHR1	286.8	Hypercoagulable state	hematopoietic	283	35955	3	0	0	1.55982	0.199397	1.22067	0.118225	0.0916821	1	0.92239
chrX.15596127.G.T	rs146598386	T	Severity	CAV	T	ACE2	598.9	NA	NA	379	38257	3	0	0	0.537697	0.787906	2.19879	0.467169	0.0916889	1	0.92239
chr9.21131628.G.C	rs12236000	G	Severity	CAV	C	-	344	Other paralytic syndromes	neurological	214	34838	3	0	0	0.889904	0.256512	1.29241	0.152095	0.0916939	1	0.92239
chr17.45422978.G.C	rs1230082	G	Severity	CAV	G	ARHGAP27	426.24	Atrioventricular block, complete	circulatory system	133	22339	2	0	0	0.0283076	0.218251	1.2439	0.129409	0.0916957	1	0.92239
chr10.89010241.T.C	rs982764	T	Severity	CAV-FE	C	FAS	362.4	Retinal vascular changes and abnomalities	sense organs	365	33452	3	0.0658261	72.0951	7.1672	0.137165	1.14702	0.0813304	0.0916965	1	0.92239
chr13.112889041.C.T	rs9577175	T	Severity	CAV	T	ATP11A	594	Urinary calculus	genitourinary	1303	36938	3	0.00111816	23.5387	2.6157	0.0844281	1.08809	0.0500609	0.0916979	1	0.92239
chrX.15581269.T.C	rs138390800	C	May destabilize ACE2 protein structure	FCP + IP	C	ACE2	289.3	Personal history of diseases of blood and blood-forming organs	hematopoietic	548	34583	3	0	0	0.00178785	1.03276	2.8088	0.612366	0.0916986	1	0.92239
chr18.6461231.C.G	rs11659676	G	Severity	CAV-FE	G	RPL6P27	340.1	Migrain with aura	neurological	278	24752	2	0.0330851	66.9051	3.02161	-0.148085	0.862358	0.0878061	0.0917006	1	0.92239
chr11.34482745.G.A	rs61882275	G	Severity	CAV	A	ELF5	705	Disorders of sweat glands	dermatologic	252	32956	3	1.60328e-08	8.63392	2.189	-0.17516	0.839322	0.103861	0.0917012	1	0.92239
chr6.18015216.C.T	rs140247774	T	Severity	CAV	T	-	271	Disorders of carbohydrate transport and metabolism	endocrine/metabolic	4244	33077	3	0	0	1.26219	0.117701	1.12491	0.0697912	0.0917051	1	0.92239
chr6.160716758.G.A	rs4252187	A	Potential functional effect on protein	FCP + IP	A	PLG	599	Other symptoms/disorders or the urinary system	genitourinary	5139	28951	3	1.57484	60.0051	5.00064	0.64811	1.91192	0.384305	0.0917093	1	0.92239
chr2.60480453.A.G	rs1123573	A	Severity	CAV-FE	G	BCL11A	555	Inflammatory bowel disease and other gastroenteritis and colitis	digestive	936	28384	3	0	0	0.214778	0.0836496	1.08725	0.0496013	0.0917109	1	0.92239
chrX.15596127.G.T	rs146598386	T	Severity	CAV	T	ACE2	598	Abnormal findings on examination of urine	genitourinary	379	38254	3	0	0	0.537545	0.787848	2.19866	0.467168	0.0917127	1	0.92239
chr4.71742666.T.G	rs2282679	G	Severity	CAV	G	GC	281.1	Megaloblastic anemia	hematopoietic	245	29313	3	0.00491821	0	1.63632	0.194568	1.21479	0.115373	0.0917128	1	0.92239
chr4.143999443.G.A	rs7683365	A	Risk factor	FCP + IP	A	GYPB	367.2	Astigmatism	sense organs	183	30528	3	0	0	0.738861	0.200331	1.22181	0.118792	0.0917193	1	0.922392
chr17.63488670.G.A	rs4343	G	Severity; Risk factor	CAV	G	ACE	578	Gastrointestinal hemorrhage	digestive	1344	22206	2	0	0	0.242397	0.0727085	1.07542	0.0431153	0.091724	1	0.922392
chr11.71456403.G.T	rs12785878	G	Severity	CAV	T	NADSYN1	381.1	Otitis media	sense organs	201	23471	2	0	0	5.37715e-05	0.179436	1.19654	0.106406	0.0917316	1	0.922392
chr2.136948486.A.G	rs7605851	G	Severity	CAV-FE	G	THSD7B	495	Asthma	respiratory	5568	29551	3	4.95604e-07	0	1.68554	-0.0613839	0.940462	0.0364013	0.0917363	1	0.922392
chr9.87726151.C.T	rs41312184	C;T	Possible functional consequences	FCP + IP	T	CTSL	433.2	Occlusion of cerebral arteries	circulatory system	1144	35917	3	0	0	0.0859339	-0.358741	0.698556	0.212737	0.0917365	1	0.922392
chr4.153687301.A.G	rs1898830	G	Severity; Risk factor	CAV	G	TLR2	411.4	Coronary atherosclerosis	circulatory system	4103	32952	3	0.00151861	40.7763	3.37703	0.0492185	1.05045	0.0291871	0.0917366	1	0.922392
chr6.32623820.T.C	rs9271609	T	Severity	CAV	C	HLA-DQA1	427.5	Arrhythmia (cardiac) NOS	circulatory system	146	29644	3	0	0	1.09645	-0.240986	0.785852	0.142908	0.0917369	1	0.922392
chr6.52236941.T.C	rs763780	C	Protective	FCP	C	IL17F	306	Other mental disorder	mental disorders	752	24367	3	0.00602178	0	1.80639	-0.204108	0.815374	0.121042	0.0917456	1	0.922407
chr9.81442264.TCAG.T	rs1826292621	T	Severity	CAV	T	-	585.2	Renal failure NOS	genitourinary	158	32004	3	0	0	1.63867	0.24919	1.28299	0.147779	0.0917497	1	0.922407
chr5.131995059.C.T	rs56162149	T	Severity	CAV-FE	T	ACSL6	270	Disorders of protein plasma/amino-acid transport and metabolism	endocrine/metabolic	284	27539	2	0	0	0.217328	-0.177035	0.837751	0.104988	0.0917502	1	0.922407
chr21.41660268.A.T	rs2252109	A	Severity	CAV	A	-	496.1	Emphysema	respiratory	489	17200	2	0	0	0.260096	0.118809	1.12616	0.0704605	0.0917605	1	0.922407
chr21.41508701.T.G	rs4283504	T	Possible functional consequences	FCP + IP	T	TMPRSS2	681.1	Cellulitis and abscess of fingers/toes	dermatologic	248	32886	3	0	0	0.0121278	0.260347	1.29738	0.154402	0.0917635	1	0.922407
chr13.112889041.C.T	rs9577175	T	Severity	CAV	T	ATP11A	352.2	Facial nerve disorders [CN7]	neurological	183	35162	3	0	0	0.172732	0.218033	1.24363	0.129308	0.091768	1	0.922407
chr10.28606315.C.T	rs12773860	T	Severity	CAV	T	WAC	276.5	Hypovolemia	endocrine/metabolic	199	33846	3	0	0	0.824768	0.2993	1.34891	0.177507	0.0917702	1	0.922407
chr6.31575324.G.A	rs361525	G	Severity	CAV-FE	A	TNF	245.2	Chronic thyroiditis	endocrine/metabolic	901	31253	3	0.0586882	60.7452	5.09492	0.167971	1.1829	0.0996209	0.0917771	1	0.922407
chr6.31575324.G.A	rs361525	G	Severity	CAV-FE	A	TNF	245.21	Chronic lymphocytic thyroiditis	endocrine/metabolic	901	31253	3	0.0586882	60.7452	5.09492	0.167971	1.1829	0.0996209	0.0917771	1	0.922407
chrX.12889539.C.G	rs3853839	G	Severity; Risk factor	CAV-FE	G	TLR7	707.1	Decubitus ulcer	dermatologic	228	35464	3	0	0	0.0511326	0.211565	1.23561	0.125479	0.0917839	1	0.922407
chrX.12885540.A.T	rs179008	T	Severity; Risk factor	CAV	T	TLR7	613	Other nonmalignant breast conditions	genitourinary	657	36273	3	0.0316856	53.0948	4.26392	-0.136123	0.872735	0.0807348	0.0917851	1	0.922407
chr17.27263807.T.C	rs60811869	C	Severity	CAV	C	-	694	Dyschromia and Vitiligo	dermatologic	863	32279	3	4.37198e-07	0	1.81166	0.217801	1.24334	0.129181	0.0917929	1	0.922407
chrX.15561454.T.C	rs142017934	C	Severity	CAV	C	ACE2	930	Allergic reaction to food	injuries & poisonings	812	31108	3	0	0	0.18011	0.616262	1.85199	0.365517	0.0917958	1	0.922407
chr15.60845514.G.A	rs17303202	A	Risk factor; Severity	CAV-FE	A	RORA	560.4	Other intestinal obstruction	digestive	117	28342	3	0.0894417	53.6464	4.31466	0.241439	1.27308	0.143202	0.091797	1	0.922407
chr21.41465040.G.A	rs17001042	A	Possible functional consequences	FCP + IP	A	TMPRSS2	656	Other perinatal conditions of fetus or newborn	pregnancy complications	222	38928	3	0.780919	69.333	6.52167	0.349244	1.418	0.207149	0.0918046	1	0.922407
chr22.22210343.A.T	rs5757427	T	Severity	CAV	A	IGLV10-54	284.1	Pancytopenia	hematopoietic	203	18598	3	0	0	0.133195	-0.200808	0.81807	0.119108	0.0918083	1	0.922407
chr4.24511798.A.G	rs73246461	G	Severity	CAV	G	-	078	Viral warts & HPV	infectious diseases	1112	27114	3	0	0	0.189977	0.097881	1.10283	0.0580574	0.0918085	1	0.922407
chr1.205208489.G.A	rs11240388	G	Severity	CAV-FE	G	DSTYK	426.91	Cardiac pacemaker in situ	circulatory system	203	10506	1	NA	NA	0	-0.186122	0.830172	0.110399	0.0918155	1	0.922407
chr9.81442264.TCAG.T	rs1826292621	T	Severity	CAV	T	-	300.4	Dysthymic disorder	mental disorders	611	24283	3	0	0	1.28047	0.140144	1.15044	0.0831274	0.0918168	1	0.922407
chr15.90879313.T.C	rs8039305	C	Risk factor	CAV-FE	T	FURIN	110.1	Dermatophytosis	infectious diseases	834	6667	1	NA	NA	0	0.114896	1.12176	0.0681522	0.0918191	1	0.922407
chr7.117611595.T.G	rs150212784	G	Severity	CAV	G	CFTR	366	Cataract	sense organs	1968	26301	2	1.35941	77.7982	4.50414	0.675637	1.96528	0.400764	0.0918201	1	0.922407
chr14.80203237.T.C	rs225014	C	Severity	CAV	C	DIO2	805	Fracture of vertebral column without mention of spinal cord injury	injuries & poisonings	114	26191	2	0	0	0.0225074	-0.236149	0.789663	0.140076	0.0918215	1	0.922407
chr6.158608455.C.T	rs117665206	T	Severity	CAV	T	TMEM181	290.11	Alzheimer's disease	mental disorders	180	35144	3	0	0	0.0528893	0.91663	2.50085	0.543719	0.0918243	1	0.922407
chr6.105878879.T.A	rs9386484	T	Severity	CAV	A	-	244	Hypothyroidism	endocrine/metabolic	3286	25943	3	0.00276976	48.9171	3.91521	0.0506204	1.05192	0.0300266	0.0918243	1	0.922407
chr11.2872637.A.G	rs10766439	A	Severity	CAV	A	-	830	Dislocation	injuries & poisonings	228	36947	3	0	0	0.886223	-0.191064	0.826079	0.113335	0.0918275	1	0.922407
chr4.67910402.G.A	rs4860265	G	Possible functional consequences	FCP + IP	G	TMPRSS11A	250.14	Type 1 diabetes with neurological manifestations	endocrine/metabolic	121	26287	3	0	0	1.41862	-0.23592	0.789844	0.139944	0.0918302	1	0.922407
chr11.71456403.G.T	rs12785878	G	Severity	CAV	T	NADSYN1	429.3	Symptoms involving cardiovascular system	circulatory system	517	22003	2	0	0	0.234718	-0.119969	0.886948	0.0711636	0.0918304	1	0.922407
chr7.117587778.G.T	rs113993959	T	Severity	CAV	T	CFTR	442.11	Abdominal aortic aneurysm	circulatory system	365	25368	2	0	0	0.000532963	1.61494	5.02758	0.957968	0.091835	1	0.922418
chr9.87724615.A.G	rs3128509	A;G	Possible functional consequences	FCP + IP	A	CTSL	586	Other disorders of the kidney and ureters	genitourinary	1659	31372	3	0	0	0.608459	-0.0697743	0.932604	0.0413901	0.0918394	1	0.92242
chr11.88824823.A.G	rs10831496	G	Severity	CAV-FE	A	GRM5	195.1	Malignant neoplasm, other	neoplasms	109	23055	2	0	0	0.0827741	0.260586	1.29769	0.154583	0.091846	1	0.92242
chr21.41660268.A.T	rs2252109	A	Severity	CAV	A	-	595	Hydronephrosis	genitourinary	146	22561	2	0.105958	69.6127	3.29085	-0.223092	0.800041	0.132342	0.0918483	1	0.92242
chr15.60810211.C.T	rs341419	T	Severity	CAV-FE	T	RORA	303	Psychogenic and somatoform disorders	mental disorders	102	23742	3	0.0721013	43.2428	3.52378	0.276834	1.31895	0.164226	0.0918557	1	0.92242
chr15.90879313.T.C	rs8039305	C	Risk factor	CAV-FE	T	FURIN	244.4	Hypothyroidism NOS	endocrine/metabolic	415	7428	1	NA	NA	0	0.155188	1.16788	0.0920625	0.0918573	1	0.92242
chr21.41465040.G.A	rs17001042	A	Possible functional consequences	FCP + IP	A	TMPRSS2	681.7	Cellulitis and abscess of trunk	dermatologic	214	33796	3	0.00333362	0	1.03259	0.344339	1.41106	0.204278	0.0918661	1	0.92242
chr1.173115604.T.G	rs17300100	G	Severity	CAV	G	-	252.1	Hyperparathyroidism	endocrine/metabolic	594	34476	3	4.68758e-07	10.9434	2.24576	0.192078	1.21177	0.113951	0.0918688	1	0.92242
chr9.3320390.C.A	rs72699049	A	Severity	CAV	A	RFX3	560.4	Other intestinal obstruction	digestive	118	28291	3	0	0	0.0872039	0.510121	1.66549	0.302634	0.0918724	1	0.92242
chr4.71762286.C.T	rs113574864	T	Severity	CAV	T	GC	450	Noninfectious disorders of lymphatic channels	circulatory system	240	38776	3	0	0	1.57449	-0.292051	0.74673	0.173264	0.091875	1	0.92242
chr21.41473456.A.G	rs17854725	G	Severity	CAV	G	TMPRSS2	367.2	Astigmatism	sense organs	143	21823	2	0.00470843	11.6504	1.13187	-0.211969	0.80899	0.125754	0.091876	1	0.92242
chr4.107694523.TG.T	rs70947091	T	Severity	CAV-FE	T	PAPSS1	280.2	Iron deficiency anemia secondary to blood loss (chronic)	hematopoietic	1111	28983	3	0	0	1.11603	0.0901812	1.09437	0.0535015	0.0918764	1	0.92242
chr15.60810211.C.T	rs341419	T	Severity	CAV-FE	T	RORA	598.9	NA	NA	375	37334	3	0	0	0.117929	-0.166981	0.846216	0.0990648	0.0918775	1	0.92242
chrX.15564142.G.A	rs147311723	A	Severity	CAV	A	ACE2	516.1	Hemoptysis	respiratory	153	38942	3	0	0	0.000550704	1.00177	2.72309	0.594328	0.0918829	1	0.92242
chr11.126292948.C.T	rs8177374	T	Protective	CAV	T	TIRAP	420.3	Endocarditis	circulatory system	131	37751	3	0	0	0.515233	0.339608	1.4044	0.201488	0.0918927	1	0.92242
chr6.31575324.G.A	rs361525	G	Severity	CAV-FE	A	TNF	290	Delirium dementia and amnestic and other cognitive disorders	mental disorders	681	35147	3	0.0517863	48.6785	3.89701	0.228218	1.25636	0.135403	0.0918961	1	0.92242
chr2.36677870.C.A	rs6714112	C	Severity	CAV	A	-	591	Urinary tract infection	genitourinary	2263	31705	3	0	0	1.6436	-0.0802361	0.922898	0.047605	0.0919005	1	0.92242
chr4.186082920.C.T	rs3775291	T	Risk factor; Severity	CAV-FE	T	TLR3	366.2	Senile cataract	sense organs	1888	34431	3	0.00060726	29.2493	2.82683	-0.0782161	0.924765	0.0464071	0.091905	1	0.92242
chrX.15596127.G.T	rs146598386	T	Severity	CAV	T	ACE2	443.1	Raynaud's syndrome	circulatory system	169	33373	3	1.66989	50.7864	4.06392	0.878993	2.40847	0.521536	0.0919128	1	0.92242
chr14.102356233.A.G	rs11160678	G	Severity	CAV	G	CINP	250.24	Type 2 diabetes with neurological manifestations	endocrine/metabolic	1522	26499	3	0	0	0.389748	-0.0740498	0.928625	0.0439363	0.0919134	1	0.92242
chr9.133257521.T.TC	rs8176719	TC	Severity; Risk factor	CAV-FE	TC	ABO	270.32	Paraproteinemia	endocrine/metabolic	258	36487	3	0	0	1.18643	0.15836	1.17159	0.0939614	0.0919159	1	0.92242
chr19.39248147.C.T	rs12979860	C	Severity (C allele)*Conflicting; Risk factor (T allele)*Conflicting	CAV	T	IFNL4	380.1	Otitis externa	sense organs	229	27423	2	0	0	0.360305	-0.166463	0.846655	0.0987706	0.0919221	1	0.92242
chr4.166008836.A.T	rs17047200	TT genotype	Severity (TT genotype)*Conflicting; Risk factor (AA genotype)*Conflicting	CAV	T	TLL1	770	Myalgia and myositis unspecified	symptoms	696	37476	3	0.00861863	42.9333	3.50467	0.115691	1.12265	0.0686456	0.0919233	1	0.92242
chr9.30504351.C.T	rs17775810	TT genotype	Protective	CAV	T	LINC01242	227	Benign neoplasm of other endocrine glands and related structures	neoplasms	419	37881	3	0.0256938	49.9657	3.99726	0.16377	1.17794	0.0971748	0.0919278	1	0.92242
chr12.8058591.T.C	rs7842	C	Risk factor; Severity	CAV	C	C3AR1	689	Disorder of skin and subcutaneous tissue NOS	dermatologic	642	36885	3	0	0	1.45808	-0.104072	0.901161	0.0617525	0.0919298	1	0.92242
chr1.155133406.T.G	rs4971066	G	Risk factor	CAV	G	EFNA1	977	Personal history of allergy to medicinal agents	injuries & poisonings	748	36595	3	0	0	1.01039	-0.135153	0.873583	0.0801952	0.0919315	1	0.92242
chr21.41465040.G.A	rs17001042	A	Possible functional consequences	FCP + IP	A	TMPRSS2	591	Urinary tract infection	genitourinary	2286	31964	3	0	0	0.315112	0.12613	1.13443	0.074842	0.0919345	1	0.92242
chr8.38996464.C.A	rs7840270	C	Severity	CAV-FE	A	ADAM9	251.1	Hypoglycemia	endocrine/metabolic	334	24169	3	0	0	1.38136	0.142502	1.15316	0.0845572	0.0919352	1	0.92242
chr1.109740350.G.T	rs1332018	T	Risk factor; Severity	CAV	G	GSTM3	706.1	Acne	dermatologic	759	33149	3	0	0	1.02531	0.0989962	1.10406	0.0587418	0.0919353	1	0.92242
chr17.42362183.A.G	rs744166	G	Risk factor; Severity	CAV	G	STAT3	374.3	Ptosis of eyelid	sense organs	109	25562	2	0.164474	79.9316	4.98295	0.239977	1.27122	0.142397	0.091936	1	0.92242
chr3.126118894.C.T	rs1868132	T	Severity	CAV	T	ALDH1L1	277	Other disorders of metabolism	endocrine/metabolic	499	27873	2	0	0	0.157829	0.163717	1.17788	0.0971468	0.0919407	1	0.92242
chr6.12216733.A.G	rs10755709	A	Severity	CAV	G	-	573.7	Abnormal results of function study of liver	digestive	752	31479	3	1.33711e-06	0	1.78353	0.0944122	1.09901	0.0560239	0.0919476	1	0.92242
chr5.32750877.T.C	rs1173773	C	Protective	CAV	T	NPR3	433.21	Cerebral artery occlusion, with cerebral infarction	circulatory system	431	8504	1	NA	NA	0	-0.128683	0.879252	0.0763609	0.0919502	1	0.92242
chr15.60810211.C.T	rs341419	T	Severity	CAV-FE	T	RORA	598	Abnormal findings on examination of urine	genitourinary	375	37331	3	0	0	0.118259	-0.166941	0.84625	0.099064	0.0919538	1	0.92242
chr4.188627868.CTCT.C	rs1734523522	C	Severity	CAV	C	LINC01060	578.2	Blood in stool	digestive	374	33766	3	0	0	1.25999	-0.224615	0.798824	0.133288	0.0919542	1	0.92242
chr14.35401887.C.T	rs696	CC genotype	Severity	CAV	C	NFKBIA	355.1	Chronic pain syndrome	neurological	192	8351	1	NA	NA	0	-0.186027	0.830251	0.11039	0.0919545	1	0.92242
chr1.205208489.G.A	rs11240388	G	Severity	CAV-FE	A	DSTYK	290.1	Dementias	mental disorders	521	22751	2	0	0	0.111174	0.126954	1.13537	0.0753395	0.0919696	1	0.92252
chrX.15599938.A.G	rs2106809	G	Severity	CAV	G	ACE2	697	Sarcoidosis	dermatologic	540	32372	3	0	0	0.536285	0.148942	1.16061	0.0883882	0.0919713	1	0.92252
chrX.15564667.C.T	rs2074192	T	Severity (T allele); Severity for males > 50 y.o (T allele); Protective (C allele); Protective (CT genotype)	CAV	T	ACE2	722.1	Displacement of intervertebral disc	musculoskeletal	799	33073	3	0.0173502	62.1656	5.28619	-0.100033	0.904807	0.0593647	0.0919769	1	0.922531
chr16.16924042.C.A	rs1453512	A	Severity	CAV	C	-	575.8	Other disorders of biliary tract	digestive	111	36792	3	0.126644	54.5443	4.39989	-0.295418	0.74422	0.175321	0.0919868	1	0.922531
chr6.45737076.T.A	rs16873740	A	Severity	CAV	A	-	278.11	Morbid obesity	endocrine/metabolic	3086	25791	3	0	0	1.50685	-0.0632202	0.938737	0.0375195	0.0919894	1	0.922531
chr3.148742201.A.C	rs5186	C	Severity	CAV	C	AGTR1	250.25	Diabetes type 2 with peripheral circulatory disorders	endocrine/metabolic	1123	26950	3	0	0	0.678563	-0.105039	0.900289	0.0623381	0.0919905	1	0.922531
chr1.31151182.G.C	rs12083278	C	Severity	CAV	G	-	375.1	Dry eyes	sense organs	1592	31144	3	9.18429e-07	0.242354	2.00486	0.0691306	1.07158	0.0410276	0.0919927	1	0.922531
chr21.41507982.C.A	rs75603675	A	Protective*Conflicting; Risk factor*Conflicting; Severity*Conflicting	CAV	A	TMPRSS2	428.4	Heart failure with preserved EF [Diastolic heart failure]	circulatory system	748	32911	3	0.0247808	68.8908	6.42896	0.0947917	1.09943	0.0562569	0.0919929	1	0.922531
chrX.15586459.TAAATC.T	rs755766792	T	Severity	CAV	T	ACE2	930	Allergic reaction to food	injuries & poisonings	812	31114	3	0	0	0.00408574	1.87923	6.54849	1.11533	0.0920056	1	0.922601
chr6.158608455.C.T	rs117665206	T	Severity	CAV	T	TMEM181	110.11	Dermatophytosis of nail	infectious diseases	1906	31400	3	0.0586482	24.2902	2.64167	0.396079	1.48599	0.235075	0.0920067	1	0.922601
chr17.49863303.C.T	rs77534576	T	Severity	CAV	T	-	291.4	Specific nonpsychotic mental disorders due to brain damage	mental disorders	202	35080	3	0.14595	24.8084	2.65987	0.47408	1.60653	0.281372	0.0920112	1	0.922612
chr4.67910532.T.C	rs9998258	T	Possible functional consequences	FCP + IP	C	TMPRSS11A	535.1	Acute gastritis	digestive	152	23147	2	0.50969	71.8302	3.5499	0.443158	1.55762	0.263027	0.0920199	1	0.922612
chr2.162044379.C.T	rs3788979	T	Risk factor	CAV	T	DPP4	458.9	Hypotension NOS	circulatory system	270	35514	3	0	0	0.760876	-0.262413	0.769193	0.15575	0.0920207	1	0.922612
chr2.196087686.G.A	rs2176724	A	Severity	CAV	A	-	619.5	Noninflammatory disorders of vulva and perineum	genitourinary	127	34494	3	0	0	1.26779	0.260015	1.29695	0.154327	0.0920214	1	0.922612
chr15.60902209.A.G	rs4774377	G	Risk factor	CAV-FE	G	RORA	585.34	Chronic Kidney Disease, Stage IV	genitourinary	1017	31279	3	0.00445368	39.696	3.31653	0.0830396	1.08658	0.0492877	0.0920285	1	0.922649
chr1.206773552.T.C	rs1800896	C	Severity	FCP	C	IL10	272.11	Hypercholesterolemia	endocrine/metabolic	4821	23072	3	0	0	1.38196	-0.0434531	0.957477	0.0257926	0.0920446	1	0.922758
chr3.27146807.G.A	rs17317135	G	Severity	CAV	A	NEK10	783	Fever of unknown origin	symptoms	635	36381	3	0.015888	15.7607	2.37419	0.270431	1.31053	0.160522	0.0920462	1	0.922758
chrX.15602217.T.C	rs190509934	C	Protective	CAV	C	ACE2	282.5	Sickle cell anemia	hematopoietic	162	18086	2	0	0	0.525824	0.87235	2.39253	0.51782	0.0920542	1	0.922804
chr2.136948486.A.G	rs7605851	G	Severity	CAV-FE	G	THSD7B	550.2	Diaphragmatic hernia	digestive	343	36356	3	2.03756e-07	0	1.19664	0.192485	1.21226	0.114266	0.0920765	1	0.922946
chrX.15566297.A.G	rs4646179	G	Severity	CAV	G	ACE2	440.2	Atherosclerosis of the extremities	circulatory system	343	33356	3	0.0691798	35.9176	3.12098	0.37069	1.44873	0.220057	0.0920817	1	0.922946
chr21.41507982.C.A	rs75603675	A	Protective*Conflicting; Risk factor*Conflicting; Severity*Conflicting	CAV	A	TMPRSS2	313	Pervasive developmental disorders	mental disorders	295	37017	3	0	0	0.433048	0.143887	1.15475	0.0854187	0.0920874	1	0.922946
chr6.160731787.C.T	rs4252128	T	Potential functional effect on protein	FCP + IP	T	PLG	1013	NA	NA	271	38582	3	0.765876	65.7221	5.83466	0.52817	1.69583	0.313553	0.092091	1	0.922946
chr17.16948873.A.G	rs34557412	G	Severity	CAV	G	TNFRSF13B	427.1	Paroxysmal tachycardia, unspecified	circulatory system	699	29614	3	0.247866	0	1.39288	0.720427	2.05531	0.427696	0.0920973	1	0.922946
chr4.67963489.G.A	rs6552134	G	Possible functional consequences	FCP + IP	A	TMPRSS11A	690	Erythematosquamous dermatosis	dermatologic	146	7714	1	NA	NA	0	-0.25624	0.773956	0.15213	0.0921139	1	0.922946
chr4.67963489.G.A	rs6552134	G	Possible functional consequences	FCP + IP	A	TMPRSS11A	690.1	Seborrheic dermatitis	dermatologic	146	7714	1	NA	NA	0	-0.25624	0.773956	0.15213	0.0921139	1	0.922946
chr5.159315942.T.G	rs3212227	T	Severity	FCP	G	IL12B	751	Genitourinary congenital anomalies	congenital anomalies	197	38677	3	0	0	1.47603	-0.197881	0.820467	0.117483	0.0921154	1	0.922946
chr5.180810828.C.T	rs113791144	T	Severity	CAV	T	-	271.3	Intestinal disaccharidase deficiencies and disaccharide malabsorption	endocrine/metabolic	4260	33350	3	0	0	0.00835743	0.0731621	1.0759	0.0434371	0.0921192	1	0.922946
chrX.15564175.T.C	rs41303171	C	Severity; Risk factor	CAV	C	ACE2	722.1	Displacement of intervertebral disc	musculoskeletal	808	33357	3	0	0	0.876161	0.467995	1.59679	0.277856	0.0921224	1	0.922946
chr2.191909428.G.A	rs147509469	A	Risk factor for females	CAV	A	CAVIN2-AS1	803	Fracture of upper limb	injuries & poisonings	387	35167	3	0.484636	38.905	3.27359	0.436479	1.54725	0.259151	0.0921307	1	0.922946
chr4.186082920.C.T	rs3775291	T	Risk factor; Severity	CAV-FE	T	TLR3	715	Other inflammatory spondylopathies	musculoskeletal	400	36189	3	0	0	1.13924	-0.157063	0.85465	0.0932552	0.0921366	1	0.922946
chr17.34252769.A.G	rs1024611	G	Risk factor	CAV	G	CCL2	618.1	Prolapse of vaginal walls	genitourinary	203	38637	3	0	0	0.0863748	0.183501	1.20142	0.108953	0.0921389	1	0.922946
chr15.34253720.A.G	rs2705343	G	Severity	CAV-FE	G	SLC12A6	585.31	Renal dialysis	genitourinary	755	31385	3	0.0293516	61.5662	5.20376	0.12134	1.12901	0.0720457	0.0921425	1	0.922946
chr10.52340585.A.T	rs1441121	T	Severity	CAV	A	-	960.2	Allergy/adverse effect of penicillin	injuries & poisonings	194	35585	3	0	0	1.49931	-0.207094	0.812943	0.122965	0.0921474	1	0.922946
chrX.15589409.C.T	rs148771870	T	interindividual clinical variability; may destabilize ACE2 protein structure	CAV-FE	T	ACE2	208	Benign neoplasm of colon	neoplasms	1427	35342	3	0	0	0.00351511	1.91716	6.80159	1.13834	0.0921493	1	0.922946
chr17.63488670.G.A	rs4343	G	Severity; Risk factor	CAV	G	ACE	710.19	Unspecified osteomyelitis	musculoskeletal	144	23948	2	0	0	0.0558171	0.214212	1.23888	0.127192	0.0921516	1	0.922946
chr2.162267541.C.T	rs1990760	T	Risk factor; Severity	CAV	T	IFIH1	563	NA	NA	4130	19534	2	0	0	0.794536	0.0499982	1.05127	0.0296875	0.0921532	1	0.922946
chr14.76832814.C.CT	rs34279101	CT	Severity	CAV	CT	LRRC74A	536.8	Dyspepsia and other specified disorders of function of stomach	digestive	108	22822	2	0	0	0.397122	-0.352665	0.702813	0.209404	0.0921554	1	0.922946
chr21.41507982.C.A	rs75603675	A	Protective*Conflicting; Risk factor*Conflicting; Severity*Conflicting	CAV	A	TMPRSS2	502	Postinflammatory pulmonary fibrosis	respiratory	174	35532	3	6.9768e-07	19.2079	2.47549	-0.201477	0.817522	0.119633	0.0921573	1	0.922946
chr5.32750877.T.C	rs1173773	C	Protective	CAV	T	NPR3	726	Peripheral enthesopathies and allied syndromes	musculoskeletal	734	6705	1	NA	NA	0	0.0984983	1.10351	0.0584874	0.0921635	1	0.922946
chr17.31410594.G.A	rs178840	G	Severity	CAV	G	RAB11FIP4	427.9	Palpitations	circulatory system	1604	16960	2	0.029268	88.8085	8.93539	0.0653605	1.06754	0.0388105	0.0921638	1	0.922946
chr1.206773552.T.C	rs1800896	C	Severity	FCP	C	IL10	401.22	Hypertensive chronic kidney disease	circulatory system	161	21997	3	3.0131e-07	5.40226	2.11422	-0.210559	0.810132	0.12503	0.0921683	1	0.922946
chr5.123497022.T.C	rs62377777	T	Severity	CAV	C	-	362.9	Retinal edema	sense organs	339	33510	3	0	0	0.949232	0.150205	1.16207	0.0891919	0.0921689	1	0.922946
chr1.230710048.A.G	rs699	G	Severity	CAV	G	AGT	696.4	Psoriasis	dermatologic	309	10804	1	NA	NA	0	-0.141642	0.867932	0.0841082	0.092172	1	0.922946
chr14.72467521.C.T	rs12587980	T	Severity	CAV	T	RGS6	260	Protein-calorie malnutrition	endocrine/metabolic	652	25121	3	0	0	0.311969	0.100109	1.10529	0.0594458	0.0921729	1	0.922946
chrX.15600835.T.C	rs4646116	C	Risk factor	FCP + IP	C	ACE2	727.4	Ganglion and cyst of synovium, tendon, and bursa	musculoskeletal	146	29418	3	0	0	0.517489	1.24123	3.45985	0.737079	0.0921856	1	0.922946
chr9.132278286.T.C	rs11243705	C	Severity	CAV	C	SETX	531.2	Gastric ulcer	digestive	146	37773	3	0.00708326	0	1.9143	-0.343186	0.709506	0.203795	0.0921859	1	0.922946
chr14.102356233.A.G	rs11160678	G	Severity	CAV	G	CINP	251.1	Hypoglycemia	endocrine/metabolic	333	24400	3	0	0	0.483455	-0.15134	0.859556	0.0898734	0.0921974	1	0.922946
chr15.90866675.C.T	rs79742014	T	Protective	IP	T	FURIN	586	Other disorders of the kidney and ureters	genitourinary	1669	31950	3	0.028066	28.5303	2.79839	0.21268	1.23699	0.126301	0.0921993	1	0.922946
chr16.16924042.C.A	rs1453512	A	Severity	CAV	C	-	381.1	Otitis media	sense organs	251	35661	3	0	0	0.0246593	0.169952	1.18525	0.100927	0.0921996	1	0.922946
chr18.6461231.C.G	rs11659676	G	Severity	CAV-FE	C	RPL6P27	289.4	Lymphadenitis	hematopoietic	146	7457	1	NA	NA	0	-0.201513	0.817493	0.11967	0.0922005	1	0.922946
chr6.31575324.G.A	rs361525	G	Severity	CAV-FE	A	TNF	295.3	Psychosis	mental disorders	144	15246	2	0.0817219	32.6489	1.48476	0.41854	1.51974	0.248563	0.0922124	1	0.922946
chr10.22439346.T.C	-	HLA-A*02:02	Protective	IP	C	HLA-A	348	Other conditions of brain	neurological	211	34712	3	2.62013e-09	8.91227	2.19569	0.350182	1.41933	0.207967	0.0922137	1	0.922946
chr22.49281538.G.A	rs62220604	G	Severity	CAV	A	-	960.2	Allergy/adverse effect of penicillin	injuries & poisonings	194	35485	3	0	0	0.685043	-0.240409	0.786307	0.142777	0.0922187	1	0.922946
chr8.37849759.C.T	rs138763430	T	Severity	CAV	T	BRF2	277.5	Other disorders of lipoid metabolism	endocrine/metabolic	224	36768	3	0	0	0.00188917	1.74603	5.73182	1.03697	0.0922221	1	0.922946
chr2.195519781.A.G	rs74417002	G	Severity	CAV	G	-	1002	NA	NA	1497	36236	3	0	0	0.492852	-0.171041	0.842787	0.101581	0.092223	1	0.922946
chr7.22548762.C.T	rs13227460	T	Severity	CAV	T	STEAP1B	696.42	Psoriatic arthropathy	dermatologic	146	23203	2	0	0	0.688195	-0.268972	0.764165	0.159743	0.092224	1	0.922946
chr3.101705614.T.C	rs11919389	C	Risk factor	CAV	C	PDCL3P4	315	Develomental delays and disorders	mental disorders	133	38247	3	0	0	1.29102	0.225514	1.25297	0.133934	0.0922261	1	0.922946
chr6.30887474.G.A	rs4618569	AG genotype	Severity	CAV	A	DDR1	433.31	Transient cerebral ischemia	circulatory system	650	35923	3	0.00715684	30.9925	2.89824	-0.109706	0.896098	0.0651556	0.0922301	1	0.922946
chr8.40324459.C.A	rs11779911	C	Severity	CAV	A	SIRLNT	208	Benign neoplasm of colon	neoplasms	1380	33479	3	0	0	0.29028	-0.0769659	0.925921	0.045711	0.0922304	1	0.922946
chr4.71742666.T.G	rs2282679	G	Severity	CAV	G	GC	735.3	Hallux valgus (Bunion)	musculoskeletal	221	36059	3	0	0	0.257251	-0.235992	0.789787	0.140159	0.0922313	1	0.922946
chr14.55263686.C.T	rs10140801	T	Severity	CAV-FE	T	FBXO34-AS1	626.13	Irregular menstrual cycle	genitourinary	536	23869	2	0	0	0.271879	0.115437	1.12236	0.06856	0.0922331	1	0.922946
chr10.8988345.A.T	rs71481792	A	Severity	CAV	T	-	562	Diverticulosis and diverticulitis	digestive	782	27833	3	0.00858504	35.4485	3.0983	0.104516	1.11017	0.062074	0.0922341	1	0.922946
chr21.41508701.T.G	rs4283504	T	Possible functional consequences	FCP + IP	T	TMPRSS2	727.1	Synovitis and tenosynovitis	musculoskeletal	769	28557	3	0	0	0.311015	0.154898	1.16754	0.0919972	0.0922347	1	0.922946
chr14.72467521.C.T	rs12587980	T	Severity	CAV	T	RGS6	726.3	Bursitis	musculoskeletal	260	29250	3	0.00559913	11.6586	2.26394	0.154183	1.1667	0.0915728	0.0922359	1	0.922946
chr1.27373964.C.T	rs141300199	T	Severity	CAV	T	FCN3	455	Hemorrhoids	circulatory system	1408	31987	3	0	0	0.214317	0.737267	2.09022	0.437883	0.0922382	1	0.922946
chr5.77379593.G.A	rs7715119	A	Severity	CAV-FE	A	PDE8B	285	Other anemias	hematopoietic	4961	29033	3	0	0	1.10779	-0.0548074	0.946667	0.0325518	0.0922402	1	0.922946
chr3.157438240.A.G	rs1840680	AG genotype)	Protective	CAV	A	PTX3	361	Retinal detachments and defects	sense organs	187	34026	3	0	0	0.929428	0.182598	1.20033	0.108451	0.0922407	1	0.922946
chr5.96909661.C.T	rs150892504	T	Severity	CAV	T	ERAP2	333.1	Essential tremor	neurological	217	35062	3	0	0	0.000910474	0.684857	1.98349	0.406762	0.0922436	1	0.922946
chr5.77379593.G.A	rs7715119	A	Severity	CAV-FE	A	PDE8B	189.21	Malignant neoplasm of bladder	neoplasms	119	38603	3	0.0504132	22.6632	2.58609	-0.394107	0.674282	0.234079	0.0922494	1	0.922946
chr6.52236941.T.C	rs763780	C	Protective	FCP	C	IL17F	598.9	NA	NA	379	38287	3	0.00772413	0	1.70475	0.24581	1.27866	0.145999	0.0922511	1	0.922946
chrX.15581269.T.C	rs138390800	C	May destabilize ACE2 protein structure	FCP + IP	C	ACE2	743.11	Osteoporosis NOS	musculoskeletal	2384	34803	3	0.108246	0	1.46207	0.570781	1.76965	0.339017	0.0922522	1	0.922946
chr2.195519781.A.G	rs74417002	G	Severity	CAV	G	-	704	Diseases of hair and hair follicles	dermatologic	1233	34564	3	0.0531825	59.8163	4.97714	0.16972	1.18497	0.100807	0.0922551	1	0.922946
chr17.45422978.G.C	rs1230082	G	Severity	CAV	G	ARHGAP27	722	Intervertebral disc disorders	musculoskeletal	1090	25067	2	0	0	0.270045	0.0768276	1.07986	0.0456325	0.092256	1	0.922946
chr7.117587778.G.T	rs113993959	T	Severity	CAV	T	CFTR	249	Secondary diabetes mellitus	endocrine/metabolic	854	20974	2	0	0	0.0408684	1.32347	3.75644	0.786115	0.0922666	1	0.922961
chr18.6461231.C.G	rs11659676	G	Severity	CAV-FE	G	RPL6P27	345.3	Convulsions	neurological	396	25788	2	0	0	0.413433	-0.122665	0.88456	0.0728613	0.0922714	1	0.922961
chr10.52771475.C.T	rs1800450	T	Severity	CAV	T	MBL2	367	Disorders of refraction and accommodation; blindness and low vision	sense organs	1515	34675	3	0.0977388	72.5105	7.27549	0.100165	1.10535	0.0594968	0.0922722	1	0.922961
chr6.147217556.A.G	rs116898161	G	Severity	CAV	G	STXBP5	747.11	Cardiac shunt/ heart septal defect	congenital anomalies	146	38719	3	0	0	0.725424	0.557938	1.74707	0.331414	0.0922771	1	0.922961
chr4.67964168.T.A	rs720009	A	Possible functional consequences	FCP + IP	A	TMPRSS11A	495	Asthma	respiratory	5534	29437	3	0.00827391	55.2896	4.47323	-0.0697231	0.932652	0.0414158	0.0922803	1	0.922961
chr4.107694523.TG.T	rs70947091	T	Severity	CAV-FE	T	PAPSS1	792	Abnormal Papanicolaou smear of cervix and cervical HPV	genitourinary	472	34637	3	0.0432005	60.1887	5.0237	-0.143123	0.866647	0.0850157	0.0922803	1	0.922961
chr6.31153649.G.A	rs143334143	A	Severity; Risk factor	CAV-FE	A	CCHCR1	272.9	Unspecified disorder of lipoid metabolism	endocrine/metabolic	462	23083	3	0.00637303	0	1.76156	0.191581	1.21116	0.1138	0.0922815	1	0.922961
chr6.52236941.T.C	rs763780	C	Protective	FCP	C	IL17F	598	Abnormal findings on examination of urine	genitourinary	379	38284	3	0.00771162	0	1.7043	0.245785	1.27862	0.145999	0.0922851	1	0.922963
chrX.15586459.TAAATC.T	rs755766792	T	Severity	CAV	T	ACE2	359	Muscular dystrophies and other myopathies	neurological	167	36518	3	0	0	0.00110578	1.74568	5.72978	1.03698	0.0922929	1	0.923008
chr21.41470664.C.T	rs61735794	T	Risk factor	CAV	T	TMPRSS2	241	Nontoxic nodular goiter	endocrine/metabolic	2148	31230	3	0	0	1.12005	-0.239522	0.787004	0.142287	0.092303	1	0.923045
chr3.38894643.C.T	rs33985936	T	Severity	CAV	T	SCN11A	292.4	Altered mental status	mental disorders	304	35141	3	0.01011	24.5469	2.65065	-0.191411	0.825793	0.113707	0.0923034	1	0.923045
chr6.32623820.T.C	rs9271609	T	Severity	CAV	C	HLA-DQA1	796	Elevated prostate specific antigen [PSA]	genitourinary	627	35435	3	0	0	0.4046	0.115081	1.12196	0.0683644	0.092308	1	0.923049
chr3.126118894.C.T	rs1868132	T	Severity	CAV	T	ALDH1L1	695.4	Lupus (localized and systemic)	dermatologic	346	24209	2	0	0	0.634652	-0.228509	0.795719	0.135748	0.0923107	1	0.923049
chr8.124324323.T.C	rs72711165	C	Severity	CAV-FE	C	TMEM65	348	Other conditions of brain	neurological	217	35056	3	1.02497	70.7873	6.84634	0.546073	1.72646	0.324404	0.0923145	1	0.923053
chr4.67910532.T.C	rs9998258	T	Possible functional consequences	FCP + IP	C	TMPRSS11A	427.3	Other specified cardiac dysrhythmias	circulatory system	537	29625	3	0	0	0.962518	-0.299431	0.74124	0.177885	0.0923197	1	0.923062
chr6.6924962.A.C	rs6933436	C	Severity	CAV	C	-	370	Keratitis	sense organs	183	32564	3	0.0538294	52.7922	4.23659	-0.206776	0.813202	0.122842	0.0923232	1	0.923062
chr21.41464802.A.G	rs462574	A	Possible functional consequences	FCP + IP	A	TMPRSS2	250.14	Type 1 diabetes with neurological manifestations	endocrine/metabolic	123	26766	3	0	0	0.0644239	-0.36777	0.692276	0.218488	0.0923263	1	0.923062
chr1.206773552.T.C	rs1800896	C	Severity	FCP	C	IL10	870	Open wounds of head; neck; and trunk	injuries & poisonings	111	37589	3	0.0370666	35.8061	3.11556	-0.256039	0.774112	0.152111	0.0923301	1	0.923062
chr10.52771475.C.T	rs1800450	T	Severity	CAV	T	MBL2	550.6	Incisional hernia	digestive	238	36455	3	0	0	0.706284	0.224904	1.2522	0.133616	0.0923325	1	0.923062
chr4.67910402.G.A	rs4860265	G	Possible functional consequences	FCP + IP	G	TMPRSS11A	535.9	Gastritis and duodenitis, NOS	digestive	812	35184	3	0	0	0.123542	-0.0887421	0.915082	0.0527242	0.0923484	1	0.923187
chr4.107694523.TG.T	rs70947091	T	Severity	CAV-FE	T	PAPSS1	585.34	Chronic Kidney Disease, Stage IV	genitourinary	1028	31739	3	0	0	0.631648	0.0952829	1.09997	0.0566115	0.0923554	1	0.923189
chr6.6924962.A.C	rs6933436	C	Severity	CAV	C	-	263	Other nutritional deficiency	endocrine/metabolic	204	24385	3	0	0	0.428816	0.17958	1.19671	0.106697	0.0923585	1	0.923189
chr1.27373964.C.T	rs141300199	T	Severity	CAV	T	FCN3	420.3	Endocarditis	circulatory system	131	37724	3	0	0	0.000563276	1.65272	5.22118	0.981963	0.0923597	1	0.923189
chr21.41465040.G.A	rs17001042	A	Possible functional consequences	FCP + IP	A	TMPRSS2	801	Fracture of ankle and foot	injuries & poisonings	198	35218	3	0	0	0.329984	0.352983	1.42331	0.209735	0.0923753	1	0.923189
chr1.20166359.C.T	rs72663004	T	Severity	CAV	T	PLA2G2C	772.3	Muscle weakness	symptoms	572	36508	3	0.0390242	42.7725	3.49482	0.226772	1.25454	0.134744	0.092378	1	0.923189
chr17.42362183.A.G	rs744166	G	Risk factor; Severity	CAV	A	STAT3	071.1	HIV infection, symptomatic	infectious diseases	944	6156	1	NA	NA	0	-0.0954303	0.908982	0.0567047	0.0923875	1	0.923189
chr5.123497022.T.C	rs62377777	T	Severity	CAV	C	-	338.2	Chronic pain	neurological	5916	28657	3	0	0	1.13507	0.0416692	1.04255	0.0247598	0.0923876	1	0.923189
chr1.169597075.C.T	rs6127	T	Severity in males	CAV	C	SELP	617	NA	NA	1041	36748	3	0	0	1.06772	0.0890902	1.09318	0.0529381	0.0923921	1	0.923189
chr5.131995059.C.T	rs56162149	T	Severity	CAV-FE	T	ACSL6	722.6	Degeneration of intervertebral disc	musculoskeletal	340	25023	2	0	0	0.114691	-0.162333	0.850158	0.0964604	0.0923957	1	0.923189
chr12.112919388.G.A	rs10774671	A	Severity (A allele); Protective (G allele)	CAV-FE	G	OAS1	626.12	Excessive or frequent menstruation	genitourinary	463	23715	2	0	0	0.253423	0.124047	1.13207	0.0737128	0.0924046	1	0.923189
chr2.127137039.A.G	rs744373	G	Severity	CAV	G	-	275	Disorders of mineral metabolism	endocrine/metabolic	1182	37248	3	0	0	0.744753	-0.0741191	0.928561	0.0440442	0.0924074	1	0.923189
chr1.27373964.C.T	rs141300199	T	Severity	CAV	T	FCN3	379	Other disorders of eye	sense organs	1075	33662	3	0	0	0.00303158	0.913687	2.4935	0.542945	0.0924074	1	0.923189
chr21.41473456.A.G	rs17854725	G	Severity	CAV	A	TMPRSS2	626	Disorders of menstruation and other abnormal bleeding from female genital tract	genitourinary	415	11424	1	NA	NA	0	-0.126113	0.881515	0.0749421	0.0924133	1	0.923189
chr21.41465040.G.A	rs17001042	A	Possible functional consequences	FCP + IP	A	TMPRSS2	585.2	Renal failure NOS	genitourinary	159	32076	3	0	0	0.314866	0.342217	1.40807	0.203362	0.0924144	1	0.923189
chr12.8058591.T.C	rs7842	C	Risk factor; Severity	CAV	C	C3AR1	340.1	Migrain with aura	neurological	352	33535	3	0.0434196	68.5084	6.3509	0.134966	1.1445	0.0802038	0.0924172	1	0.923189
chr3.1052111.C.G	rs1504061	G	Severity	CAV	G	-	735.21	Hammer toe (acquired)	musculoskeletal	382	35802	3	0	0	0.134043	0.221444	1.24788	0.131597	0.0924246	1	0.923189
chr13.41746691.T.A	rs10507497	A	Severity	CAV-FE	A	VWA8	350.3	Lack of coordination	neurological	180	33349	3	0.032504	41.7114	3.4312	0.206495	1.22936	0.122714	0.092427	1	0.923189
chr6.52200448.A.G	rs13192246	G	Severity	CAV	G	-	078	Viral warts & HPV	infectious diseases	321	6056	1	NA	NA	0	0.172227	1.18795	0.102351	0.0924291	1	0.923189
chr16.57636629.G.A	rs7499679	A	Severity	CAV	A	ADGRG1	727.6	Rupture of tendon, nontraumatic	musculoskeletal	148	28923	3	0.0960257	63.4899	5.47794	0.221405	1.24783	0.131576	0.0924305	1	0.923189
chr9.78543197.A.G	rs7027911	A	Severity	CAV	G	-	527	Diseases of the salivary glands	digestive	183	24340	2	0.0304309	36.3781	1.57179	-0.204873	0.814751	0.121754	0.0924369	1	0.923189
chr9.81442264.TCAG.T	rs1826292621	T	Severity	CAV	T	-	722.9	Other and unspecified disc disorder	musculoskeletal	149	33251	3	0	0	0.779194	0.279134	1.32198	0.165887	0.0924383	1	0.923189
chr10.36988942.A.G	rs2091431	G	Severity	CAV	A	-	250.7	Diabetic retinopathy	endocrine/metabolic	625	33220	3	0	0	0.335828	-0.113959	0.892295	0.0677253	0.0924398	1	0.923189
chr4.44416575.T.C	rs35540967	C	Severity	CAV	C	KCTD8	562.1	Diverticulosis	digestive	520	28253	3	0	0	1.07547	0.209761	1.23338	0.124661	0.0924423	1	0.923189
chr6.32623820.T.C	rs9271609	T	Severity	CAV	C	HLA-DQA1	352.2	Facial nerve disorders [CN7]	neurological	184	35414	3	0	0	1.1955	-0.206625	0.813324	0.122798	0.0924434	1	0.923189
chr4.67963885.A.G	rs17088850	G	Possible functional consequences	FCP + IP	G	TMPRSS11A	227	Benign neoplasm of other endocrine glands and related structures	neoplasms	116	9269	1	NA	NA	0	0.269722	1.3096	0.160299	0.0924479	1	0.923189
chr4.107694523.TG.T	rs70947091	T	Severity	CAV-FE	T	PAPSS1	454	Varicose veins	circulatory system	1522	31641	3	0	0	0.115905	0.0755703	1.0785	0.0449124	0.0924495	1	0.923189
chr4.5820150.T.C	rs3774881	T	Severity	CAV	T	CRMP1	495.2	Asthma with exacerbation	respiratory	340	5603	1	NA	NA	0	-0.156647	0.855006	0.0930983	0.0924527	1	0.923189
chr3.61768231.T.A	rs672699	A	Severity	CAV	T	PTPRG	189.11	Malignant neoplasm of kidney, except pelvis	neoplasms	151	38760	3	0	0	1.34421	-0.219567	0.802867	0.130494	0.0924561	1	0.923189
chr6.41534945.A.C	rs1886814	C	Severity	CAV-FE	C	FOXP4-AS1	727.1	Synovitis and tenosynovitis	musculoskeletal	781	29288	3	2.1803e-06	35.3409	3.09314	0.143962	1.15484	0.08556	0.0924563	1	0.923189
chr1.155175305.G.A	rs7528026	A	Severity	CAV	A	TRIM46	610.4	Benign neoplasm of breast	genitourinary	229	33387	3	0	0	1.41815	0.557295	1.74594	0.331215	0.0924571	1	0.923189
chr4.153687301.A.G	rs1898830	G	Severity; Risk factor	CAV	G	TLR2	743.13	Other specified osteoporosis	musculoskeletal	259	34577	3	0	0	0.278117	0.164581	1.1789	0.0978148	0.0924578	1	0.923189
chr18.6461231.C.G	rs11659676	G	Severity	CAV-FE	G	RPL6P27	789	Nausea and vomiting	symptoms	967	26071	2	0	0	0.22315	0.0787908	1.08198	0.0468276	0.0924578	1	0.923189
chr9.81442264.TCAG.T	rs1826292621	T	Severity	CAV	T	-	340	Migraine	neurological	1810	33475	3	0	0	1.32844	0.0872705	1.09119	0.0518682	0.0924633	1	0.923208
chrX.15566297.A.G	rs4646179	G	Severity	CAV	G	ACE2	599.4	Urinary incontinence	genitourinary	1543	28934	3	0	0	0.0830299	0.182843	1.20063	0.108675	0.0924758	1	0.923208
chr4.44416575.T.C	rs35540967	C	Severity	CAV	C	KCTD8	427.12	Paroxysmal ventricular tachycardia	circulatory system	348	29484	3	0.0201894	23.7256	2.62211	0.249642	1.28357	0.148379	0.09248	1	0.923208
chr15.33615902.C.T	rs12593288	C	Severity	CAV	T	RYR3	333	Extrapyramidal disease and abnormal movement disorders	neurological	432	34686	3	0.0142506	11.3393	2.25579	0.156364	1.16925	0.0929377	0.0924804	1	0.923208
chrX.15602217.T.C	rs190509934	C	Protective	CAV	C	ACE2	735.3	Hallux valgus (Bunion)	musculoskeletal	221	36039	3	0	0	0.00125723	0.884994	2.42297	0.526014	0.0924808	1	0.923208
chr4.111691870.C.T	rs112641600	C	Severity	CAV	T	-	474	Acute and chronic tonsillitis	respiratory	141	26265	3	9.19912e-07	32.1234	2.94652	0.369972	1.44769	0.219902	0.0924831	1	0.923208
chr1.90742957.A.C	rs2166172	C	Severity	CAV-FE	C	-	287	Purpura and other hemorrhagic conditions	hematopoietic	872	35834	3	0	0	0.594313	0.0903944	1.09461	0.0537291	0.0924894	1	0.923208
chr2.167953627.G.A	rs7595310	A	Severity	CAV-FE	G	STK39	760	Back pain	symptoms	1971	6237	1	NA	NA	0	-0.0722342	0.930313	0.0429353	0.092492	1	0.923208
chr5.32750877.T.C	rs1173773	C	Protective	CAV	T	NPR3	276	Disorders of fluid, electrolyte, and acid-base balance	endocrine/metabolic	792	7880	1	NA	NA	0	-0.0971092	0.907457	0.0577209	0.0924926	1	0.923208
chrX.12885540.A.T	rs179008	T	Severity; Risk factor	CAV	T	TLR7	313	Pervasive developmental disorders	mental disorders	291	37233	3	0	0	0.422827	-0.239205	0.787253	0.142185	0.0925	1	0.923208
chr6.30887474.G.A	rs4618569	AG genotype	Severity	CAV	A	DDR1	585.1	Acute renal failure	genitourinary	1463	32094	3	0.00257739	28.255	2.78765	-0.0744535	0.928251	0.0442562	0.0925051	1	0.923208
chr11.71456403.G.T	rs12785878	G	Severity	CAV	T	NADSYN1	627.3	Postmenopausal atrophic vaginitis	genitourinary	410	19806	2	0.0938945	77.0262	4.35279	-0.13403	0.874564	0.0796693	0.0925057	1	0.923208
chr16.78590128.A.G	rs72803978	A	Severity	CAV	G	WWOX	601.1	Prostatitis	genitourinary	160	35288	3	0	0	0.475069	0.421577	1.52436	0.250593	0.0925067	1	0.923208
chr10.36988942.A.G	rs2091431	G	Severity	CAV	A	-	594.3	Calculus of ureter	genitourinary	109	27677	2	0	0	0.752805	0.238679	1.26957	0.141875	0.0925075	1	0.923208
chr3.157438240.A.G	rs1840680	AG genotype)	Protective	CAV	A	PTX3	199	Neoplasm of uncertain behavior	neoplasms	371	35169	3	0.00530732	22.8251	2.59152	0.128909	1.13759	0.0766291	0.092522	1	0.923256
chr17.15965007.C.T	rs8081547	T	Risk factor	FCP + IP	T	ADORA2B	471	Nasal polyps	respiratory	108	25350	3	0	0	0.260633	-0.335741	0.714808	0.199582	0.0925269	1	0.923256
chr1.46309111.A.G	rs41292543	G	Severity	CAV-FE	G	UQCRH	528	Diseases of the oral soft tissues, excluding lesions specific for gingiva and tongue	digestive	376	37322	3	0.121345	51.7595	4.14589	-0.30741	0.735349	0.182741	0.0925279	1	0.923256
chr10.89010241.T.C	rs982764	T	Severity	CAV-FE	C	FAS	477	Epistaxis or throat hemorrhage	respiratory	370	26526	3	0.0290836	58.4769	4.81659	0.135147	1.14471	0.08034	0.0925323	1	0.923256
chr8.16932640.T.C	rs118072448	T	Severity	CAV	C	-	721.1	Spondylosis without myelopathy	musculoskeletal	2099	32897	3	1.87227e-06	25.8601	2.6976	0.125978	1.13426	0.0748893	0.0925333	1	0.923256
chr9.21206606.C.G	rs28368148	G	Severity	CAV-FE	G	IFNA10	335	Multiple sclerosis	neurological	332	35018	3	0	0	0.000995058	0.622782	1.86411	0.370223	0.0925337	1	0.923256
chr11.784340.C.G	rs7104929	G	Severity	CAV-FE	G	-	742	Derangement of joint, non-traumatic	musculoskeletal	162	35410	3	0	0	0.266474	-0.219478	0.802938	0.130473	0.0925362	1	0.923256
chrX.15564142.G.A	rs147311723	A	Severity	CAV	A	ACE2	714	Rheumatoid arthritis and other inflammatory polyarthropathies	musculoskeletal	958	36204	3	1.59517	48.0438	3.8494	0.509502	1.66446	0.302889	0.0925418	1	0.923277
chr4.44416575.T.C	rs35540967	C	Severity	CAV	C	KCTD8	788	Syncope and collapse	symptoms	1188	36554	3	0	0	0.828251	-0.161839	0.850578	0.0962137	0.0925534	1	0.923286
chr8.40324459.C.A	rs11779911	C	Severity	CAV	A	SIRLNT	560.2	Impaction of intestine	digestive	204	26838	3	0.0146136	14.1677	2.33013	0.187251	1.20593	0.111322	0.0925543	1	0.923286
chr12.52726315.TC.T	rs5798227	T	Risk factor	CAV	TC	-	292.3	Memory loss	mental disorders	1001	35105	3	0	0	0.735394	-0.142948	0.866799	0.0849832	0.0925546	1	0.923286
chr17.45422978.G.C	rs1230082	G	Severity	CAV	G	ARHGAP27	401.21	Hypertensive heart disease	circulatory system	196	17642	2	0	0	0.0589507	0.187806	1.2066	0.111652	0.0925563	1	0.923286
chr7.117611595.T.G	rs150212784	G	Severity	CAV	G	CFTR	241.1	Nontoxic uninodular goiter	endocrine/metabolic	1054	23306	2	0.600545	47.6704	1.91096	0.744595	2.10559	0.442678	0.0925646	1	0.923286
chr22.43928847.C.G	rs738409	G	Protective*Conflicting; Severity*Conflicting	CAV	G	PNPLA3	371.1	Uveitis, noninfectious or NOS	sense organs	213	33113	3	0	0	0.737264	-0.211479	0.809386	0.125729	0.0925651	1	0.923286
chr9.78543197.A.G	rs7027911	A	Severity	CAV	G	-	189.1	Cancer of kidney and renal pelvis	neoplasms	117	25634	2	0	0	0.00394538	0.254449	1.28975	0.151277	0.0925665	1	0.923286
chr1.169597075.C.T	rs6127	T	Severity in males	CAV	C	SELP	189.1	Cancer of kidney and renal pelvis	neoplasms	163	38967	3	0	0	1.77067	0.206863	1.22981	0.122989	0.0925766	1	0.923294
chr22.41925447.G.A	rs61756766	A	Severity	CAV	A	TNFRSF13C	690	Erythematosquamous dermatosis	dermatologic	606	32374	3	0	0	0.532932	0.418939	1.52035	0.24908	0.0925793	1	0.923294
chr22.41925447.G.A	rs61756766	A	Severity	CAV	A	TNFRSF13C	690.1	Seborrheic dermatitis	dermatologic	606	32374	3	0	0	0.532932	0.418939	1.52035	0.24908	0.0925793	1	0.923294
chr9.3320390.C.A	rs72699049	A	Severity	CAV	A	RFX3	741	Symptoms and disorders of the joints	musculoskeletal	1791	35622	3	0	0	0.338594	0.159638	1.17309	0.094913	0.092581	1	0.923294
chr1.244873270.T.C	rs12130553	C	Severity	CAV	C	-	427	Cardiac dysrhythmias	circulatory system	1338	8555	1	NA	NA	0	0.0750531	1.07794	0.0446235	0.0925848	1	0.923296
chr14.102356233.A.G	rs11160678	G	Severity	CAV	G	CINP	456	Chronic venous insufficiency [CVI]	circulatory system	1173	31471	3	0.0354368	84.1454	12.6146	-0.0803649	0.92278	0.0477822	0.0925882	1	0.923296
chr1.12207235.C.T	rs3397	T	Severity	CAV-FE	T	TNFRSF1B	415	Pulmonary heart disease	circulatory system	277	7633	1	NA	NA	0	-0.203951	0.815502	0.121263	0.0925915	1	0.923296
chr4.67963885.A.G	rs17088850	G	Possible functional consequences	FCP + IP	G	TMPRSS11A	242.1	Graves' disease	endocrine/metabolic	118	7801	1	NA	NA	0	-0.320785	0.72558	0.190735	0.0926019	1	0.92331
chr15.60845514.G.A	rs17303202	A	Risk factor; Severity	CAV-FE	A	RORA	580	Nephritis; nephrosis; renal sclerosis	genitourinary	713	32032	3	0.011928	48.4493	3.87968	-0.10658	0.898903	0.0633725	0.0926072	1	0.92331
chr6.160716758.G.A	rs4252187	A	Potential functional effect on protein	FCP + IP	A	PLG	317	Alcohol-related disorders	mental disorders	920	32043	3	0	0	0.00357473	1.01886	2.77003	0.605817	0.0926093	1	0.92331
chr1.173115604.T.G	rs17300100	G	Severity	CAV	G	-	465.2	Acute pharyngitis	respiratory	1245	27860	3	0	0	0.430733	-0.152396	0.858648	0.0906156	0.0926109	1	0.92331
chr12.8608014.A.G	rs11613792	A	Severity	CAV	G	AICDA	288.11	Neutropenia	hematopoietic	261	32125	3	0.0549524	63.2541	5.44278	0.176332	1.19283	0.104849	0.0926132	1	0.92331
chr15.34253720.A.G	rs2705343	G	Severity	CAV-FE	G	SLC12A6	401.1	Essential hypertension	circulatory system	15291	21455	3	2.24093e-06	0	1.75483	0.0413292	1.0422	0.0245751	0.0926176	1	0.92331
chr17.27263807.T.C	rs60811869	C	Severity	CAV	C	-	296	Mood disorders	mental disorders	6639	24295	3	0	0	1.79832	0.0938152	1.09836	0.0557844	0.0926179	1	0.92331
chr4.143996657.T.C	rs6840234	C	Protective	FCP + IP	T	GYPB	411	Ischemic Heart Disease	circulatory system	3466	25589	3	0	0	0.297264	-0.0492738	0.95192	0.0292994	0.0926201	1	0.92331
chr1.90742957.A.C	rs2166172	C	Severity	CAV-FE	C	-	450	Noninfectious disorders of lymphatic channels	circulatory system	237	38784	3	0.0785089	64.9326	5.70331	-0.190054	0.826914	0.113012	0.0926243	1	0.923318
chr1.230710048.A.G	rs699	G	Severity	CAV	G	AGT	335	Multiple sclerosis	neurological	190	12062	1	NA	NA	0	0.177534	1.19427	0.105571	0.0926339	1	0.923343
chr11.784340.C.G	rs7104929	G	Severity	CAV-FE	G	-	735.21	Hammer toe (acquired)	musculoskeletal	382	35683	3	0	0	0.09745	-0.147594	0.862781	0.0877676	0.092637	1	0.923343
chr1.161517662.T.C	rs72717040	C	Risk factor	FCP + IP	C	FCGR2A	306	Other mental disorder	mental disorders	204	5815	1	NA	NA	0	-1.21478	0.296777	0.722372	0.0926371	1	0.923343
chr1.156125675.T.C	rs581342	C	Severity	CAV	C	LMNA	527	Diseases of the salivary glands	digestive	188	28141	2	0	0	0.129593	0.239185	1.27021	0.142235	0.0926418	1	0.923356
chr12.132489230.GC.G	rs56106917	G	Severity	CAV	G	FBRSL1	245	Thyroiditis	endocrine/metabolic	955	31157	3	0	0	0.805997	0.0837093	1.08731	0.0497801	0.0926499	1	0.923367
chr4.69615987.C.T	rs7688383	T	Loss of smell and taste	CAV	T	UGT2A1	701.2	Scar conditions and fibrosis of skin	dermatologic	211	35099	3	0	0	1.18764	-0.178677	0.836376	0.106256	0.0926506	1	0.923367
chr17.49863303.C.T	rs77534576	T	Severity	CAV	T	-	244	Hypothyroidism	endocrine/metabolic	3830	31191	3	0	0	0.456721	0.118461	1.12576	0.0704472	0.0926539	1	0.923367
chr4.143996657.T.C	rs6840234	C	Protective	FCP + IP	T	GYPB	793.2	NA	NA	112	30114	3	0.16904	72.3038	7.22122	0.233516	1.26303	0.138872	0.0926606	1	0.923367
chr17.31410594.G.A	rs178840	G	Severity	CAV	A	RAB11FIP4	371	Inflammation of the eye	sense organs	234	10538	1	NA	NA	0	0.17033	1.1857	0.101296	0.0926631	1	0.923367
chr3.101705614.T.C	rs11919389	C	Risk factor	CAV	C	PDCL3P4	272.11	Hypercholesterolemia	endocrine/metabolic	4815	22992	3	0.00385287	63.8911	5.5388	-0.0450685	0.955932	0.0268023	0.0926634	1	0.923367
