## Supplementary Table 15 for "A comprehensive knowledgebase of known and predicted human genetic variants associated with COVID-19 susceptibility and severity" (part 6 of 50)

### Sheet: Supplementary Table 15 (continued)
Supplementary Table 15. Transethnic meta-PheWAS
chr2.45584979.T.C	-	HLA-A*02:02	Protective	IP	T	HLA-A	278.1	Obesity	endocrine/metabolic	2418	5472	1	NA	NA	0	0.0621734	1.06415	0.0369759	0.0926745	1	0.923414
chr17.45995618.A.G	rs112572874	G	Risk factor	CAV-FE	G	MAPT	327.3	Sleep apnea	neurological	2823	30597	3	0.00979161	59.7057	4.96348	0.0690532	1.07149	0.0410679	0.0926772	1	0.923414
chr1.156125675.T.C	rs581342	C	Severity	CAV	T	LMNA	295	Schizophrenia and other psychotic disorders	mental disorders	268	5763	1	NA	NA	0	-0.16041	0.851795	0.095401	0.0926801	1	0.923414
chrX.15599938.A.G	rs2106809	G	Severity	CAV	G	ACE2	580.2	Nephrotic syndrome without mention of glomerulonephritis	genitourinary	336	32108	3	0.0551914	60.2362	5.0297	0.178554	1.19549	0.106193	0.0926829	1	0.923414
chr12.57108399.C.T	rs324011	T	Risk factor; Severity	CAV	T	STAT6	318	Tobacco use disorder	mental disorders	3847	31773	3	0	0	1.4758	-0.0489713	0.952208	0.0291254	0.0926858	1	0.923414
chr4.24511798.A.G	rs73246461	G	Severity	CAV	G	-	532	Dysphagia	digestive	1096	27543	3	0	0	0.601082	-0.1064	0.899065	0.0632815	0.0926886	1	0.923414
chr5.132485305.G.A	rs17622656	A	Risk factor	FCP + IP	A	IRF1	195	Cancer, suspected or other	neoplasms	474	35085	3	0.0253773	54.2463	4.37123	0.136714	1.1465	0.0813122	0.0926954	1	0.923448
chr15.60810211.C.T	rs341419	T	Severity	CAV-FE	T	RORA	593	Hematuria	genitourinary	1111	31216	3	0	0	0.87087	-0.0926688	0.911495	0.0551177	0.0927066	1	0.923484
chr17.27660155.T.C	rs117217714	C	Severity	CAV	C	NOS2P1	571.81	Portal hypertension	digestive	153	32847	3	0	0	0.279766	0.984695	2.677	0.585681	0.0927084	1	0.923484
chr13.23084699.A.G	rs1984162	G	Severity	CAV	G	-	288	Diseases of white blood cells	hematopoietic	468	34481	3	0	0	0.222401	-0.1386	0.870576	0.0824374	0.0927097	1	0.923484
chr7.117642566.G.A	rs77010898	A	Severity	CAV	A	CFTR	743.9	Osteopenia or other disorder of bone and cartilage	musculoskeletal	155	26147	2	0	0	0.000250869	1.29959	3.66778	0.772995	0.0927177	1	0.923484
chr12.47902438.G.T	rs11574024	T	Severity	CAV	T	VDR	279.11	Deficiency of humoral immunity	endocrine/metabolic	104	27554	2	0	0	0.00219146	-0.608326	0.544261	0.361835	0.0927192	1	0.923484
chr6.52236941.T.C	rs763780	C	Protective	FCP	C	IL17F	394.7	Disease of tricuspid valve	circulatory system	150	34880	3	0	0	1.35859	-0.552407	0.575563	0.32858	0.0927252	1	0.923484
chr17.35880776.C.T	rs2107538	T	Risk factor; Severity	FCP	T	CCL5	502	Postinflammatory pulmonary fibrosis	respiratory	175	36632	3	0	0	0.996987	0.204809	1.22729	0.121824	0.0927262	1	0.923484
chr1.35908500.C.T	rs2765013	C	Severity	CAV	T	AGO1	318	Tobacco use disorder	mental disorders	3782	31380	3	0.00145313	29.1214	2.82173	0.0478643	1.04903	0.0284708	0.0927294	1	0.923484
chr13.112889041.C.T	rs9577175	T	Severity	CAV	T	ATP11A	363.3	Chorioretinal scars	sense organs	103	21646	2	0	0	0.0333747	0.300059	1.34994	0.178484	0.0927321	1	0.923484
chr4.67910402.G.A	rs4860265	G	Possible functional consequences	FCP + IP	G	TMPRSS11A	588.2	Secondary hyperparathyroidism (of renal origin)	genitourinary	455	31325	3	0	0	0.748053	0.116314	1.12335	0.0691872	0.0927348	1	0.923484
chr6.52200448.A.G	rs13192246	G	Severity	CAV	G	-	638	NA	NA	125	9244	1	NA	NA	0	0.279042	1.32186	0.165988	0.0927442	1	0.923484
chr2.195519781.A.G	rs74417002	G	Severity	CAV	G	-	209	Neuroendocrine tumors	neoplasms	192	39076	3	0	0	0.529082	0.403593	1.4972	0.240078	0.0927456	1	0.923484
chr15.60810211.C.T	rs341419	T	Severity	CAV-FE	T	RORA	766	Neuralgia, neuritis, and radiculitis NOS	symptoms	731	31260	3	0.00135466	2.84038	2.05847	0.106323	1.11218	0.0632484	0.0927552	1	0.923484
chr2.136948486.A.G	rs7605851	G	Severity	CAV-FE	G	THSD7B	301.2	Antisocial/borderline personality disorder	mental disorders	167	24270	3	0	0	0.288085	0.280667	1.32401	0.166961	0.0927559	1	0.923484
chr17.63488670.G.A	rs4343	G	Severity; Risk factor	CAV	G	ACE	338.2	Chronic pain	neurological	5008	17581	2	0.000119556	7.39146	1.07981	-0.0424991	0.958391	0.0252819	0.0927602	1	0.923484
chr11.320772.A.G	rs12252	G	Severity; Risk factor	CAV	G	IFITM3	277	Other disorders of metabolism	endocrine/metabolic	748	35214	3	0.00974439	42.6496	3.48733	0.119317	1.12673	0.0709805	0.0927674	1	0.923484
chr8.37849759.C.T	rs138763430	T	Severity	CAV	T	BRF2	301	Personality disorders	mental disorders	351	24354	3	0	0	0.000972755	0.890189	2.43559	0.529576	0.092773	1	0.923484
chr17.31410594.G.A	rs178840	G	Severity	CAV	G	RAB11FIP4	740.12	Osteoarthrosis, localized, secondary	musculoskeletal	114	17334	2	0.166246	79.6329	4.90989	-0.239035	0.787387	0.142204	0.0927768	1	0.923484
chrX.15581269.T.C	rs138390800	C	May destabilize ACE2 protein structure	FCP + IP	C	ACE2	276.41	Acidosis	endocrine/metabolic	195	34280	3	0	0	0.000821643	1.76296	5.82969	1.04882	0.0927808	1	0.923484
chr6.147217556.A.G	rs116898161	G	Severity	CAV	G	STXBP5	496.1	Emphysema	respiratory	692	29648	3	0	0	0.772446	0.304711	1.35623	0.181281	0.0927862	1	0.923484
chr22.22210343.A.T	rs5757427	T	Severity	CAV	A	IGLV10-54	561.1	NA	NA	1666	22370	3	0	0	0.381822	0.0675976	1.06993	0.0402158	0.0927879	1	0.923484
chr17.63488670.G.A	rs4343	G	Severity; Risk factor	CAV	G	ACE	433.8	Late effects of cerebrovascular disease	circulatory system	170	23481	2	0	0	0.00141298	-0.20918	0.811249	0.124448	0.0927888	1	0.923484
chr10.43519603.G.T	rs10793436	G	Severity	CAV	T	-	428.4	Heart failure with preserved EF [Diastolic heart failure]	circulatory system	498	24047	2	0.00106988	7.78561	1.08443	-0.114754	0.891585	0.0682721	0.0927944	1	0.923484
chr13.112889041.C.T	rs9577175	T	Severity	CAV	T	ATP11A	766	Neuralgia, neuritis, and radiculitis NOS	symptoms	751	31816	3	0	0	0.231211	-0.119968	0.886949	0.0713745	0.0927974	1	0.923484
chr5.32750877.T.C	rs1173773	C	Protective	CAV	C	NPR3	701	Other hypertrophic and atrophic conditions of skin	dermatologic	673	27228	2	0	0	0.0647796	0.0959625	1.10072	0.0570939	0.0928051	1	0.923484
chr1.31151182.G.C	rs12083278	C	Severity	CAV	G	-	340.1	Migrain with aura	neurological	336	31074	3	0	0	0.947093	0.142079	1.15267	0.0845316	0.0928054	1	0.923484
chr6.31153649.G.A	rs143334143	A	Severity; Risk factor	CAV-FE	A	CCHCR1	355.1	Chronic pain syndrome	neurological	602	35424	3	0.00813806	14.0202	2.32613	0.16977	1.18503	0.101007	0.0928061	1	0.923484
chr4.67963489.G.A	rs6552134	G	Possible functional consequences	FCP + IP	G	TMPRSS11A	578.8	Hemorrhage of rectum and anus	digestive	759	25747	2	0	0	0.180842	-0.0949551	0.909414	0.0564959	0.0928126	1	0.923484
chr2.162267541.C.T	rs1990760	T	Risk factor; Severity	CAV	T	IFIH1	574.1	Cholelithiasis	digestive	619	24247	2	0	0	0.000728931	-0.111589	0.894412	0.066393	0.0928137	1	0.923484
chr10.52771475.C.T	rs1800450	T	Severity	CAV	T	MBL2	345.3	Convulsions	neurological	621	35051	3	0	0	0.805797	0.154444	1.16701	0.0918908	0.0928149	1	0.923484
chr21.41426103.C.A	rs17000900	A	Severity	CAV-FE	A	MX1	458.9	Hypotension NOS	circulatory system	268	36027	3	0.0814263	65.4741	5.79276	0.198189	1.21919	0.117918	0.0928149	1	0.923484
chr16.89196249.G.A	rs117169628	A	Severity	CAV	A	SLC22A31	572	Ascites (non malignant)	digestive	332	32797	3	0	0	0.527115	-0.260359	0.770774	0.154909	0.0928169	1	0.923484
chr1.109740350.G.T	rs1332018	T	Risk factor; Severity	CAV	G	GSTM3	471	Nasal polyps	respiratory	114	26701	3	0	0	0.968906	-0.265044	0.767172	0.157697	0.0928182	1	0.923484
chr6.30887474.G.A	rs4618569	AG genotype	Severity	CAV	A	DDR1	244.1	Secondary hypothyroidism	endocrine/metabolic	933	31241	3	0.00687538	40.3045	3.35034	-0.0921371	0.91198	0.0548203	0.0928187	1	0.923484
chr11.611919.C.G	rs702966	C	Severity in African-Americans	CAV	G	PHRF1	598	Abnormal findings on examination of urine	genitourinary	307	28912	2	0.133631	81.1338	5.30049	0.145232	1.15631	0.0864129	0.0928255	1	0.923484
chr11.611919.C.G	rs702966	C	Severity in African-Americans	CAV	G	PHRF1	1010	NA	NA	15742	9627	2	0.00101227	55.0117	2.2228	0.0341492	1.03474	0.020319	0.0928314	1	0.923484
chr7.22548762.C.T	rs13227460	T	Severity	CAV	T	STEAP1B	196	Radiotherapy	neoplasms	451	34374	3	0	0	1.60185	-0.169186	0.844352	0.100668	0.092834	1	0.923484
chr4.67963489.G.A	rs6552134	G	Possible functional consequences	FCP + IP	G	TMPRSS11A	110.13	Dermatophytosis of the body	infectious diseases	234	23951	2	0.100789	67.4251	3.06985	0.169461	1.18467	0.100835	0.0928436	1	0.923484
chr6.147217556.A.G	rs116898161	G	Severity	CAV	G	STXBP5	401	Hypertension	circulatory system	15575	21989	3	0	0	0.672072	-0.111363	0.894614	0.066265	0.0928475	1	0.923484
chr11.611919.C.G	rs702966	C	Severity in African-Americans	CAV	G	PHRF1	598.9	NA	NA	307	28914	2	0.133694	81.1398	5.30216	0.145223	1.1563	0.0864135	0.0928487	1	0.923484
chr5.21768177.G.A	-	HLA-A*02:02	Protective	IP	A	HLA-A	389.2	Conductive hearing loss	sense organs	110	33700	3	3.14191e-06	38.118	3.23196	0.263706	1.30174	0.156918	0.0928537	1	0.923484
chr4.143996657.T.C	rs6840234	C	Protective	FCP + IP	T	GYPB	255.2	Adrenal hypofunction	endocrine/metabolic	162	27146	3	0	0	1.17299	0.189416	1.20854	0.112716	0.0928655	1	0.923484
chr8.40324459.C.A	rs11779911	C	Severity	CAV	A	SIRLNT	368.4	Visual field defects	sense organs	110	33574	3	0	0	0.364247	-0.278555	0.756877	0.165764	0.092874	1	0.923484
chr7.128954129.T.C	rs10488631	TCTA haplotype	Severity in European-Americans	CAV	C	IRF5	367	Disorders of refraction and accommodation; blindness and low vision	sense organs	454	8154	1	NA	NA	0	0.35597	1.42756	0.211834	0.0928758	1	0.923484
chr17.42362183.A.G	rs744166	G	Risk factor; Severity	CAV	A	STAT3	770	Myalgia and myositis unspecified	symptoms	137	9396	1	NA	NA	0	0.219524	1.24548	0.130639	0.0928822	1	0.923484
chr1.46309111.A.G	rs41292543	G	Severity	CAV-FE	G	UQCRH	614	Inflammatory diseases of female pelvic organs	genitourinary	944	36566	3	0.0861313	61.8878	5.24767	-0.204137	0.815351	0.121484	0.0928879	1	0.923484
chr21.41465040.G.A	rs17001042	A	Possible functional consequences	FCP + IP	A	TMPRSS2	227	Benign neoplasm of other endocrine glands and related structures	neoplasms	422	38279	3	9.47683e-07	0	1.53063	0.269363	1.30913	0.160303	0.0928918	1	0.923484
chr6.6924962.A.C	rs6933436	C	Severity	CAV	C	-	622.1	Polyp of corpus uteri	genitourinary	253	36798	3	0	0	0.869364	0.163848	1.17804	0.097509	0.0928918	1	0.923484
chrX.15599938.A.G	rs2106809	G	Severity	CAV	G	ACE2	580.3	Nephritis and nephropathy without mention of glomerulonephritis	genitourinary	254	32108	3	0.138597	76.3437	8.45439	0.205008	1.22754	0.122004	0.0928921	1	0.923484
chr1.156125675.T.C	rs581342	C	Severity	CAV	T	LMNA	296.2	Depression	mental disorders	1419	5763	1	NA	NA	0	-0.0757186	0.927077	0.0450621	0.0928953	1	0.923484
chr13.33129529.C.G	rs34425674	G	Risk factor	CAV	G	STARD13	345	Epilepsy, recurrent seizures, convulsions	neurological	914	34985	3	0	0	0.227251	0.345226	1.41231	0.205453	0.0928961	1	0.923484
chr7.117559590.ATCT.A	rs113993960	A	Severity	CAV	A	CFTR	289.3	Personal history of diseases of blood and blood-forming organs	hematopoietic	547	34452	3	0.0276323	0.84702	2.01709	0.683327	1.98046	0.406683	0.0929095	1	0.923484
chr9.133251249.A.G	rs7849280	G	Protective	CAV	G	ABO	250.3	Insulin pump user	endocrine/metabolic	2094	26909	3	0	0	0.0103027	-0.0804813	0.922672	0.0478993	0.0929148	1	0.923484
chr10.22439346.T.C	-	HLA-A*02:02	Protective	IP	C	HLA-A	654	Other and unspecified complications of birth; puerperium affecting management of mother	pregnancy complications	476	38086	3	9.35476e-07	0	1.34791	0.255229	1.29076	0.151904	0.0929177	1	0.923484
chr1.156125675.T.C	rs581342	C	Severity	CAV	T	LMNA	296.22	Major depressive disorder	mental disorders	1392	5763	1	NA	NA	0	-0.0763449	0.926497	0.045438	0.0929187	1	0.923484
chr3.141689849.A.G	rs6440031	G	Severity	CAV	A	LINC02618	587	Kidney replaced by transpant	genitourinary	376	28413	3	5.9094e-07	0	1.54743	-0.324572	0.722836	0.193176	0.0929197	1	0.923484
chr13.33129529.C.G	rs34425674	G	Risk factor	CAV	G	STARD13	741.2	Stiffness of joint	musculoskeletal	1261	35681	3	0.137772	55.9911	4.54453	0.293728	1.34142	0.174823	0.0929285	1	0.923484
chr16.16924042.C.A	rs1453512	A	Severity	CAV	C	-	740.12	Osteoarthrosis, localized, secondary	musculoskeletal	148	30707	3	0	0	0.311653	-0.244858	0.782815	0.145737	0.0929304	1	0.923484
chr10.43519603.G.T	rs10793436	G	Severity	CAV	G	-	704.1	Alopecia	dermatologic	194	7892	1	NA	NA	0	0.177963	1.19478	0.105922	0.0929304	1	0.923484
chr12.6845711.C.T	rs5443	T	protective	CAV	C	CDCA3	338.1	Acute pain	neurological	286	6593	1	NA	NA	0	-0.178178	0.836793	0.10605	0.0929309	1	0.923484
chr4.67964168.T.A	rs720009	A	Possible functional consequences	FCP + IP	A	TMPRSS11A	686.1	Carbuncle and furuncle	dermatologic	140	21389	2	0	0	0.00631698	0.291353	1.33824	0.173417	0.0929434	1	0.923484
chr3.149000300.G.T	rs76488148	T	Severity	CAV	T	GYG1	277.7	Dysmetabolic syndrome X	endocrine/metabolic	226	36379	3	0	0	0.576682	0.259176	1.29586	0.154265	0.0929447	1	0.923484
chr19.31533051.C.A	rs8105499	C	Severity	CAV	A	LINC02841	250.4	Abnormal glucose	endocrine/metabolic	2622	26366	3	0	0	0.906229	-0.0596104	0.942131	0.0354813	0.0929474	1	0.923484
chr6.12216733.A.G	rs10755709	A	Severity	CAV	G	-	1005	NA	NA	519	35761	3	0.00748177	40.1111	3.33952	0.111505	1.11796	0.0663725	0.09296	1	0.923484
chr12.8058591.T.C	rs7842	C	Risk factor; Severity	CAV	C	C3AR1	706.1	Acne	dermatologic	757	33107	3	0.00231347	15.3186	2.36179	-0.0965921	0.907926	0.0574958	0.09296	1	0.923484
chr4.71742666.T.G	rs2282679	G	Severity	CAV	G	GC	172	Skin cancer	neoplasms	677	37296	3	0	0	0.676283	0.10572	1.11151	0.0629294	0.0929607	1	0.923484
chr8.16932640.T.C	rs118072448	T	Severity	CAV	C	-	608	Other disorders of male genital organs	genitourinary	173	33508	3	0	0	0.276854	-0.609878	0.543417	0.363028	0.0929619	1	0.923484
chr14.94566450.G.A	rs2093266	A	Risk factor for acute kidney injury	CAV	A	SERPINA4	722.8	Postlaminectomy syndrome	musculoskeletal	172	33234	3	0.053705	40.9808	3.38873	0.244125	1.2765	0.145316	0.092965	1	0.923484
chr18.6461231.C.G	rs11659676	G	Severity	CAV-FE	C	RPL6P27	241.1	Nontoxic uninodular goiter	endocrine/metabolic	349	7202	1	NA	NA	0	0.132611	1.14181	0.0789373	0.0929657	1	0.923484
chr11.611919.C.G	rs702966	C	Severity in African-Americans	CAV	C	PHRF1	442.1	Aortic aneurysm	circulatory system	117	8022	1	NA	NA	0	-0.229442	0.794977	0.136577	0.0929693	1	0.923484
chr2.196087686.G.A	rs2176724	A	Severity	CAV	A	-	352	Disorders of other cranial nerves	neurological	301	35338	3	0.0175464	29.0451	2.81869	0.177572	1.19431	0.105703	0.0929737	1	0.923484
chr1.155066988.C.T	rs114301457	T	Severity	CAV	T	EFNA4	433.11	Occlusion of cerebral arteries, with cerebral infarction	circulatory system	133	35911	3	0	0	0.00092013	1.80562	6.08372	1.07483	0.0929741	1	0.923484
chr22.19963748.G.A	rs4680	A	Risk factor	FCP	A	COMT	536	Disorders of function of stomach	digestive	421	36035	3	1.92361e-06	14.6503	2.3433	0.11998	1.12747	0.0714212	0.0929768	1	0.923484
chr19.52830722.G.A	rs10411226	G	Severity	CAV	G	ZNF28	429.3	Symptoms involving cardiovascular system	circulatory system	577	28328	3	0.00282746	5.01867	2.10568	0.106528	1.11241	0.0634132	0.0929769	1	0.923484
chr21.41473715.C.A	rs2298661	A	Protective	CAV-FE	A	TMPRSS2	208	Benign neoplasm of colon	neoplasms	1415	34981	3	0	0	0.703964	-0.0845728	0.918905	0.0503447	0.0929816	1	0.923484
chr4.188627868.CTCT.C	rs1734523522	C	Severity	CAV	C	LINC01060	722.6	Degeneration of intervertebral disc	musculoskeletal	431	32863	3	0	0	1.2654	0.186936	1.20555	0.11128	0.0929817	1	0.923484
chr3.101705614.T.C	rs11919389	C	Risk factor	CAV	C	PDCL3P4	681.7	Cellulitis and abscess of trunk	dermatologic	214	33716	3	0	0	0.968666	0.17555	1.1919	0.104502	0.0929821	1	0.923484
chr22.41925447.G.A	rs61756766	A	Severity	CAV	A	TNFRSF13C	628	Ovarian cyst	genitourinary	368	31409	3	0	0	4.05521e-05	0.557032	1.74548	0.331603	0.0929933	1	0.923484
chr2.136948486.A.G	rs7605851	G	Severity	CAV-FE	G	THSD7B	724	Other and unspecified disorders of back	musculoskeletal	673	33238	3	0	0	0.656869	-0.167531	0.845751	0.0997324	0.0929957	1	0.923484
chr9.133257521.T.TC	rs8176719	TC	Severity; Risk factor	CAV-FE	TC	ABO	722	Intervertebral disc disorders	musculoskeletal	1463	33268	3	0	0	0.601208	-0.0703862	0.932034	0.0419016	0.0929969	1	0.923484
chr10.52771466.C.T	rs1800451	T	Potential functional effect on protein	FCP + IP	T	MBL2	345	Epilepsy, recurrent seizures, convulsions	neurological	906	34887	3	0	0	1.16497	-0.137073	0.871906	0.0816035	0.0930062	1	0.923484
chr4.153687301.A.G	rs1898830	G	Severity; Risk factor	CAV	G	TLR2	149	Cancer of larynx, pharynx, nasal cavities	neoplasms	113	38860	3	0	0	0.780851	-0.268602	0.764448	0.159907	0.093008	1	0.923484
chr4.188627868.CTCT.C	rs1734523522	C	Severity	CAV	C	LINC01060	555.2	Ulcerative colitis	digestive	430	27968	3	0	0	0.255349	-0.239012	0.787406	0.142301	0.0930321	1	0.923484
chr5.132485305.G.A	rs17622656	A	Risk factor	FCP + IP	A	IRF1	560	Intestinal obstruction without mention of hernia	digestive	334	28265	3	0	0	0.166892	0.156719	1.16967	0.0933067	0.0930325	1	0.923484
chr21.41473456.A.G	rs17854725	G	Severity	CAV	A	TMPRSS2	721	Spondylosis and allied disorders	musculoskeletal	657	11436	1	NA	NA	0	-0.0980688	0.906586	0.0583886	0.0930372	1	0.923484
chr4.186082920.C.T	rs3775291	T	Risk factor; Severity	CAV-FE	T	TLR3	365	Glaucoma	sense organs	2280	34071	3	0	0	0.754596	0.0706315	1.07319	0.0420536	0.0930434	1	0.923484
chrX.12889539.C.G	rs3853839	G	Severity; Risk factor	CAV-FE	G	TLR7	1010	NA	NA	20229	11201	3	0	0	1.66054	0.0393937	1.04018	0.0234554	0.093052	1	0.923484
chr16.89196249.G.A	rs117169628	A	Severity	CAV	A	SLC22A31	509.1	Respiratory failure	respiratory	212	36746	3	0	0	1.1217	0.274849	1.31633	0.163649	0.0930545	1	0.923484
chr15.90879313.T.C	rs8039305	C	Risk factor	CAV-FE	T	FURIN	110.11	Dermatophytosis of nail	infectious diseases	601	6667	1	NA	NA	0	0.132572	1.14176	0.0789356	0.0930563	1	0.923484
chr15.100233816.G.A	rs143434383	A	Risk factor	CAV	A	ADAMTS17	070.4	Chronic hepatitis	infectious diseases	328	27951	3	0	0	1.12725	0.707096	2.02809	0.421025	0.0930623	1	0.923484
chr10.89010241.T.C	rs982764	T	Severity	CAV-FE	C	FAS	197	Chemotherapy	neoplasms	1435	35005	3	0	0	0.524956	-0.0712988	0.931184	0.0424534	0.0930625	1	0.923484
chr3.61768231.T.A	rs672699	A	Severity	CAV	T	PTPRG	610.1	Cystic mastopathy	genitourinary	324	33262	3	0	0	0.26408	0.144967	1.156	0.0863191	0.0930669	1	0.923484
chr1.35908500.C.T	rs2765013	C	Severity	CAV	T	AGO1	110.1	Dermatophytosis	infectious diseases	2650	30722	3	0.00580155	57.1217	4.66436	0.0540249	1.05551	0.0321689	0.0930718	1	0.923484
chr5.32750877.T.C	rs1173773	C	Protective	CAV	T	NPR3	619	Noninflammatory female genital disorders	genitourinary	606	8040	1	NA	NA	0	0.11206	1.11858	0.0667256	0.093072	1	0.923484
chr5.77379593.G.A	rs7715119	A	Severity	CAV-FE	A	PDE8B	443.9	Peripheral vascular disease, unspecified	circulatory system	1942	33062	3	0	0	1.03195	-0.0835705	0.919826	0.0497623	0.0930754	1	0.923484
chr1.12192898.T.G	rs1061622	T	Severity	CAV-FE	G	TNFRSF1B	722.1	Displacement of intervertebral disc	musculoskeletal	806	33318	3	0	0	0.916194	0.106034	1.11186	0.0631391	0.0930788	1	0.923484
chr1.12192898.T.G	rs1061622	T	Severity	CAV-FE	G	TNFRSF1B	456	Chronic venous insufficiency [CVI]	circulatory system	1186	31963	3	0.0151428	64.2471	5.59395	0.0898473	1.09401	0.0535005	0.0930793	1	0.923484
chr16.16924042.C.A	rs1453512	A	Severity	CAV	C	-	378	Strabismus and other disorders of binocular eye movements	sense organs	170	33212	3	0	0	0.148067	-0.221898	0.800997	0.132134	0.0930851	1	0.923484
chr1.196673103.G.A	rs800292	A	Severity	CAV	A	CFH	279.11	Deficiency of humoral immunity	endocrine/metabolic	105	27614	2	0	0	4.46286e-06	-0.279498	0.756163	0.166435	0.0930886	1	0.923484
chr10.8988345.A.T	rs71481792	A	Severity	CAV	T	-	496	Chronic airway obstruction	respiratory	2111	29056	3	0.0102677	64.477	5.63016	-0.0679614	0.934297	0.0404707	0.0930985	1	0.923484
chr4.67963489.G.A	rs6552134	G	Possible functional consequences	FCP + IP	G	TMPRSS11A	345	Epilepsy, recurrent seizures, convulsions	neurological	600	26333	2	0	0	0.525939	0.105681	1.11147	0.0629327	0.0930991	1	0.923484
chr7.128938247.T.G	rs10488631	TCTA haplotype	Severity in European-Americans	CAV	T	IRF5	695.3	Rosacea	dermatologic	142	13390	1	NA	NA	0	0.205089	1.22763	0.122132	0.0931051	1	0.923484
chr12.47902438.G.T	rs11574024	T	Severity	CAV	T	VDR	250.42	Other abnormal glucose	endocrine/metabolic	2125	26856	3	0	0	1.25873	-0.13749	0.871543	0.0818767	0.0931067	1	0.923484
chr4.5820150.T.C	rs3774881	T	Severity	CAV	C	CRMP1	580.3	Nephritis and nephropathy without mention of glomerulonephritis	genitourinary	142	22681	2	0	0	0.21234	-0.245305	0.782466	0.146082	0.0931067	1	0.923484
chr14.72467521.C.T	rs12587980	T	Severity	CAV	T	RGS6	070.2	Viral hepatitis B	infectious diseases	438	27849	3	0	0	1.75363	0.119844	1.12732	0.0713683	0.0931071	1	0.923484
chr10.52771475.C.T	rs1800450	T	Severity	CAV	T	MBL2	456	Chronic venous insufficiency [CVI]	circulatory system	1185	31981	3	0	0	0.83777	-0.117733	0.888933	0.0701114	0.0931079	1	0.923484
chr2.162267541.C.T	rs1990760	T	Risk factor; Severity	CAV	T	IFIH1	709.7	Unspecified diffuse connective tissue disease	dermatologic	102	20986	2	0	0	0.55233	0.268175	1.30758	0.159702	0.0931086	1	0.923484
chr4.25613313.G.A	-	HLA-A*02:02	Protective	IP	A	HLA-A	550	Abdominal hernia	digestive	1986	36436	3	0.0056076	47.3857	3.80125	-0.075697	0.927097	0.0450786	0.0931086	1	0.923484
chr1.155133406.T.G	rs4971066	G	Risk factor	CAV	G	EFNA1	280	Iron deficiency anemias	hematopoietic	2759	28951	3	0	0	1.15646	-0.0722924	0.930259	0.0430525	0.0931189	1	0.923484
chr21.33287378.C.T	rs8178521	T	Severity	CAV-FE	T	IL10RB	327.41	Organic or persistent insomnia	neurological	615	29983	3	0	0	0.271008	-0.136075	0.872777	0.0810371	0.0931193	1	0.923484
chr1.90742957.A.C	rs2166172	C	Severity	CAV-FE	C	-	287.3	Thrombocytopenia	hematopoietic	801	35834	3	0	0	0.293436	0.0941965	1.09878	0.0560974	0.0931207	1	0.923484
chr1.205208489.G.A	rs11240388	G	Severity	CAV-FE	A	DSTYK	288.1	Decreased white blood cell count	hematopoietic	398	22383	2	0.00454088	20.2742	1.2543	-0.145351	0.864719	0.0865625	0.0931245	1	0.923484
chr11.126292948.C.T	rs8177374	T	Protective	CAV	T	TIRAP	495.2	Asthma with exacerbation	respiratory	1439	29669	3	0.112746	76.7202	8.59115	0.11737	1.12454	0.0698988	0.0931247	1	0.923484
chrX.12886851.C.T	rs5743781	T	Severity; Severity for males	CAV-FE	T	TLR7	280.2	Iron deficiency anemia secondary to blood loss (chronic)	hematopoietic	1122	29302	3	0	0	0.474936	0.798419	2.22203	0.475496	0.0931269	1	0.923484
chr21.41464802.A.G	rs462574	A	Possible functional consequences	FCP + IP	A	TMPRSS2	252.1	Hyperparathyroidism	endocrine/metabolic	596	34911	3	0	0	1.22025	-0.154626	0.856735	0.0920887	0.0931317	1	0.923484
chr4.143999443.G.A	rs7683365	A	Risk factor	FCP + IP	A	GYPB	714.1	Rheumatoid arthritis	musculoskeletal	688	31829	3	0.000753391	0	1.72354	0.109152	1.11533	0.0650073	0.0931386	1	0.923484
chr6.160731787.C.T	rs4252128	T	Potential functional effect on protein	FCP + IP	T	PLG	613.5	Mastodynia	genitourinary	452	37330	3	0	0	0.676908	0.402691	1.49585	0.239836	0.0931471	1	0.923484
chrX.12889539.C.G	rs3853839	G	Severity; Risk factor	CAV-FE	G	TLR7	227.1	Benign neoplasm of adrenal gland	neoplasms	102	36024	3	0	0	0.900163	0.293843	1.34157	0.17501	0.0931514	1	0.923484
chr4.5820150.T.C	rs3774881	T	Severity	CAV	C	CRMP1	530.9	Heartburn	digestive	264	19745	2	0	0	0.0221494	-0.17046	0.843277	0.101525	0.0931515	1	0.923484
chr19.50259161.A.G	rs1651553	G	Severity	CAV	A	MYH14	550	Abdominal hernia	digestive	1957	35806	3	0	0	0.445842	0.0615609	1.0635	0.0366652	0.093152	1	0.923484
chr21.41473715.C.A	rs2298661	A	Protective	CAV-FE	A	TMPRSS2	696.41	Psoriasis vulgaris	dermatologic	593	31197	3	0	0	0.698962	-0.133163	0.875323	0.079311	0.0931526	1	0.923484
chr5.77379593.G.A	rs7715119	A	Severity	CAV-FE	A	PDE8B	605	Erectile dysfunction [ED]	genitourinary	1691	33644	3	0	0	0.00665751	0.0916347	1.09596	0.0545771	0.0931533	1	0.923484
chr5.123497022.T.C	rs62377777	T	Severity	CAV	C	-	626.11	Absent or infrequent menstruation	genitourinary	577	31235	3	0.031052	62.8762	5.38738	0.121641	1.12935	0.0724494	0.0931555	1	0.923484
chr5.131995059.C.T	rs56162149	T	Severity	CAV-FE	C	ACSL6	304	Adjustment reaction	mental disorders	286	5547	1	NA	NA	0	0.166811	1.18153	0.0993533	0.0931581	1	0.923484
chrX.12886851.C.T	rs5743781	T	Severity; Severity for males	CAV-FE	T	TLR7	577	Diseases of pancreas	digestive	441	38675	3	0	0	0.00225879	1.22959	3.41982	0.732356	0.0931623	1	0.923484
chr4.166008836.A.T	rs17047200	TT genotype	Severity (TT genotype)*Conflicting; Risk factor (AA genotype)*Conflicting	CAV	T	TLL1	577.3	Cyst and pseudocyst of pancreas	digestive	195	37724	3	0	0	1.01584	-0.250479	0.778428	0.149189	0.0931626	1	0.923484
chr5.86011821.T.G	rs4424029	G	Severity	CAV	G	-	246.7	Abnormal results of function study of thyroid	endocrine/metabolic	127	30988	3	0.286414	81.1858	10.6303	0.228711	1.25698	0.136226	0.0931696	1	0.923484
chr1.196673103.G.A	rs800292	A	Severity	CAV	A	CFH	428.3	Heart failure with reduced EF [Systolic or combined heart failure]	circulatory system	843	25997	2	0	0	0.0586169	-0.0929996	0.911194	0.0553929	0.0931696	1	0.923484
chr22.49281538.G.A	rs62220604	G	Severity	CAV	A	-	512.9	Other dyspnea	respiratory	3825	22050	3	0	0	1.19609	0.0588135	1.06058	0.0350312	0.0931732	1	0.923484
chr13.23084699.A.G	rs1984162	G	Severity	CAV	G	-	446	Polyarteritis nodosa and allied conditions	circulatory system	204	33298	3	0	0	1.35005	0.193076	1.21297	0.115006	0.0931851	1	0.923484
chr2.113129630.T.C	rs419598	C	Risk factor	CAV	C	IL1RN	280	Iron deficiency anemias	hematopoietic	2775	29088	3	0	0	0.994861	-0.0649656	0.9371	0.0386979	0.0931934	1	0.923484
chr21.41465040.G.A	rs17001042	A	Possible functional consequences	FCP + IP	A	TMPRSS2	395.2	Nonrheumatic aortic valve disorders	circulatory system	965	34842	3	0	0	0.851854	-0.254298	0.775461	0.151478	0.093194	1	0.923484
chr2.36677870.C.A	rs6714112	C	Severity	CAV	A	-	772.2	Spasm of muscle	symptoms	602	36175	3	0.0162645	39.6955	3.3165	-0.1513	0.859589	0.090125	0.0931944	1	0.923484
chr22.41925447.G.A	rs61756766	A	Severity	CAV	A	TNFRSF13C	250.22	Type 2 diabetes with renal manifestations	endocrine/metabolic	1568	26968	3	0.318963	0	1.60132	0.301843	1.35235	0.179799	0.0931953	1	0.923484
chr5.77379593.G.A	rs7715119	A	Severity	CAV-FE	A	PDE8B	193	Thyroid cancer	neoplasms	439	37944	3	0	0	0.851745	-0.191743	0.825519	0.114216	0.0931967	1	0.923484
chr6.45737076.T.A	rs16873740	A	Severity	CAV	A	-	574.3	Cholecystitis without cholelithiasis	digestive	184	37171	3	0	0	0.102631	-0.259124	0.771727	0.154355	0.0931997	1	0.923484
chr6.147217556.A.G	rs116898161	G	Severity	CAV	G	STXBP5	743.13	Other specified osteoporosis	musculoskeletal	260	34785	3	0	0	0.109176	-0.851605	0.42673	0.507294	0.0932064	1	0.923484
chr2.127137039.A.G	rs744373	G	Severity	CAV	G	-	500	Lung disease due to external agents	respiratory	126	36786	3	0	0	1.67152	0.21756	1.24304	0.129599	0.0932071	1	0.923484
chr9.87725456.A.T	rs56952354	A;T	Possible functional consequences	FCP + IP	T	CTSL	573.3	Hepatomegaly	digestive	194	24704	2	1.59451	81.6417	5.44712	0.645397	1.90674	0.384462	0.0932104	1	0.923484
chr12.57108399.C.T	rs324011	T	Risk factor; Severity	CAV	T	STAT6	578.2	Blood in stool	digestive	375	33976	3	0.0281561	47.9036	3.83904	-0.147755	0.862642	0.0880186	0.0932142	1	0.923484
chrX.12889539.C.G	rs3853839	G	Severity; Risk factor	CAV-FE	G	TLR7	261	Vitamin deficiency	endocrine/metabolic	8889	23686	3	0	0	1.00501	0.0400553	1.04087	0.0238612	0.0932144	1	0.923484
chr9.133251249.A.G	rs7849280	G	Protective	CAV	G	ABO	427.12	Paroxysmal ventricular tachycardia	circulatory system	351	29587	3	0	0	1.22623	-0.197545	0.820743	0.117681	0.0932212	1	0.923484
chr9.117713024.A.G	rs4986790	G	Severity	CAV	G	TLR4	743.13	Other specified osteoporosis	musculoskeletal	260	34795	3	0	0	0.315063	0.280219	1.32342	0.166936	0.0932301	1	0.923484
chr17.45422978.G.C	rs1230082	G	Severity	CAV	G	ARHGAP27	594	Urinary calculus	genitourinary	1070	27725	2	0	0	0.933702	-0.078633	0.924379	0.0468462	0.0932425	1	0.923484
chr1.155175305.G.A	rs7528026	A	Severity	CAV	A	TRIM46	306	Other mental disorder	mental disorders	752	24312	3	0	0	0.897601	0.298929	1.34841	0.178089	0.0932427	1	0.923484
chr14.72467521.C.T	rs12587980	T	Severity	CAV	T	RGS6	731	Osteitis deformans and osteopathies associated with other disorders classified elsewhere	musculoskeletal	641	31991	3	0.00339063	10.2866	2.22932	0.102442	1.10787	0.0610323	0.0932523	1	0.923484
chr5.124614711.G.T	rs4240376	G	Severity	CAV	T	-	561	Symptoms involving digestive system	digestive	3365	28390	3	0.00134688	28.8144	2.80956	-0.0544383	0.947017	0.0324332	0.0932553	1	0.923484
chr1.155197995.A.G	rs41264915	A	Severity	CAV-FE	G	THBS3	433.8	Late effects of cerebrovascular disease	circulatory system	198	35834	3	0	0	0.0567431	-0.245022	0.782687	0.14598	0.0932558	1	0.923484
chr3.126118894.C.T	rs1868132	T	Severity	CAV	T	ALDH1L1	304	Adjustment reaction	mental disorders	761	18465	2	0	0	0.000665108	0.136429	1.14617	0.0812824	0.0932589	1	0.923484
chr4.153687301.A.G	rs1898830	G	Severity; Risk factor	CAV	G	TLR2	288.2	Elevated white blood cell count	hematopoietic	440	34349	3	0	0	0.0509825	-0.133444	0.875077	0.0795062	0.0932676	1	0.923484
chr4.186083346.C.T	rs121434431	T	Severity	CAV-FE	T	TLR3	760	Back pain	symptoms	6681	28307	3	0	0	0.0100192	1.05994	2.8862	0.631519	0.093269	1	0.923484
chr12.52726315.TC.T	rs5798227	T	Risk factor	CAV	TC	-	427	Cardiac dysrhythmias	circulatory system	5061	29617	3	0.000421117	11.4303	2.25811	-0.0647712	0.937282	0.0385912	0.0932701	1	0.923484
chr9.3320390.C.A	rs72699049	A	Severity	CAV	A	RFX3	350.1	Abnormal involuntary movements	neurological	872	33350	3	0	0	0.637932	0.217822	1.24337	0.129783	0.0932772	1	0.923484
chrX.15586459.TAAATC.T	rs755766792	T	Severity	CAV	T	ACE2	557	Intestinal malabsorption (non-celiac)	digestive	136	28400	3	0	0	0.000712993	1.75876	5.80526	1.04792	0.0932817	1	0.923484
chr2.112913801.G.T	rs3811046	T	Risk factor	CAV	T	IL37	539	Bariatric surgery	digestive	206	9342	1	NA	NA	0	0.194173	1.21431	0.115695	0.0932838	1	0.923484
chr4.67910532.T.C	rs9998258	T	Possible functional consequences	FCP + IP	C	TMPRSS11A	110.11	Dermatophytosis of nail	infectious diseases	1905	31370	3	0	0	1.03069	0.135677	1.14531	0.0808425	0.0932907	1	0.923484
chr4.106022043.T.C	rs11729561	T	Severity	CAV	C	-	428.3	Heart failure with reduced EF [Systolic or combined heart failure]	circulatory system	1230	33378	3	0	0	1.28969	-0.15587	0.85567	0.0928745	0.0932908	1	0.923484
chr2.195519781.A.G	rs74417002	G	Severity	CAV	G	-	796	Elevated prostate specific antigen [PSA]	genitourinary	626	35393	3	0.00914305	0	1.88617	-0.289126	0.748918	0.172276	0.0932934	1	0.923484
chr2.167953627.G.A	rs7595310	A	Severity	CAV-FE	G	STK39	280.1	Iron deficiency anemias, unspecified or not due to blood loss	hematopoietic	742	6067	1	NA	NA	0	0.105903	1.11171	0.0631025	0.093294	1	0.923484
chr2.60480453.A.G	rs1123573	A	Severity	CAV-FE	G	BCL11A	070	Viral hepatitis	infectious diseases	3191	27983	3	0.000290725	18.7242	2.46076	-0.0486241	0.952539	0.0289729	0.0932963	1	0.923484
chr12.57108399.C.T	rs324011	T	Risk factor; Severity	CAV	T	STAT6	078	Viral warts & HPV	infectious diseases	1122	27745	3	0	0	1.04712	-0.0845351	0.918939	0.0503707	0.0932967	1	0.923484
chr2.181488719.A.C	rs2034831	C	Severity	CAV	C	ITGA4	262	Mineral deficiency NEC	endocrine/metabolic	510	25050	3	0.237932	54.1073	4.35799	-0.308121	0.734827	0.183597	0.0933001	1	0.923484
chr15.60810211.C.T	rs341419	T	Severity	CAV-FE	T	RORA	724.1	Disorders of sacrum	musculoskeletal	397	32527	3	0	0	0.264993	0.143665	1.1545	0.0856074	0.0933101	1	0.923484
chr4.68840276.G.A	rs115162070	G	Severity	CAV	A	-	949	Allergies, other	injuries & poisonings	1016	30855	3	0	0	0.605951	0.179928	1.19713	0.107217	0.0933138	1	0.923484
chr21.41507982.C.A	rs75603675	A	Protective*Conflicting; Risk factor*Conflicting; Severity*Conflicting	CAV	A	TMPRSS2	259	Other endocrine disorders	endocrine/metabolic	178	33906	3	0	0	0.843096	0.184112	1.20215	0.10971	0.0933144	1	0.923484
chrX.15564175.T.C	rs41303171	C	Severity; Risk factor	CAV	C	ACE2	227	Benign neoplasm of other endocrine glands and related structures	neoplasms	423	38312	3	0	0	0.00759727	0.576984	1.78066	0.34382	0.0933162	1	0.923484
chr13.73984368.C.T	rs12871414	C	Severity	CAV	T	KLF12	702.2	Seborrheic keratosis	dermatologic	669	36447	3	0.01186	27.5311	2.75981	-0.117287	0.88933	0.0698913	0.0933204	1	0.923484
chr16.89196249.G.A	rs117169628	A	Severity	CAV	A	SLC22A31	433.8	Late effects of cerebrovascular disease	circulatory system	199	35836	3	0.0404735	3.27237	2.06766	-0.404089	0.667585	0.240798	0.093322	1	0.923484
chr7.54580201.A.C	rs622568	C	Severity; Risk factor	CAV-FE	C	-	516	Abnormal sputum	respiratory	157	38760	3	0	0	0.234671	0.214925	1.23977	0.128075	0.0933252	1	0.923484
chr4.71762286.C.T	rs113574864	T	Severity	CAV	T	GC	155	Cancer of liver and intrahepatic bile duct	neoplasms	324	36557	3	0.00948487	0	1.87186	0.204773	1.22725	0.122026	0.0933253	1	0.923484
chr17.49863303.C.T	rs77534576	T	Severity	CAV	T	-	705.8	Hyperhidrosis	dermatologic	227	33100	3	0	0	0.017446	-0.652752	0.520611	0.38898	0.0933254	1	0.923484
chrX.15564667.C.T	rs2074192	T	Severity (T allele); Severity for males > 50 y.o (T allele); Protective (C allele); Protective (CT genotype)	CAV	T	ACE2	284.1	Pancytopenia	hematopoietic	275	29046	3	0	0	0.727041	-0.176966	0.837808	0.105456	0.0933268	1	0.923484
chrX.12886851.C.T	rs5743781	T	Severity; Severity for males	CAV-FE	T	TLR7	348.8	Encephalopathy, not elsewhere classified	neurological	124	35070	3	0	0	0.000463415	1.74422	5.72143	1.03941	0.0933301	1	0.923484
chr4.186083346.C.T	rs121434431	T	Severity	CAV-FE	T	TLR3	366	Cataract	sense organs	2827	34449	3	0	0	0.00688995	2.0373	7.66989	1.21406	0.0933302	1	0.923484
chr6.18015216.C.T	rs140247774	T	Severity	CAV	T	-	939	Atopic/contact dermatitis due to other or unspecified	dermatologic	2317	30831	3	0	0	0.394438	-0.159399	0.852656	0.0949885	0.0933306	1	0.923484
chr17.63488670.G.A	rs4343	G	Severity; Risk factor	CAV	G	ACE	442	Other aneurysm	circulatory system	390	21489	2	0	0	0.269586	-0.136583	0.872334	0.0813921	0.0933311	1	0.923484
chr1.155066988.C.T	rs114301457	T	Severity	CAV	T	EFNA4	301	Personality disorders	mental disorders	351	24348	3	0	0	0.00106207	1.2851	3.61501	0.765813	0.0933317	1	0.923484
chr11.88436431.C.T	rs72953026	T	Severity	CAV-FE	T	-	798.1	Chronic fatigue syndrome	symptoms	351	30183	3	4.92408e-07	13.7685	2.31934	0.171167	1.18669	0.102002	0.0933328	1	0.923484
chr12.8058591.T.C	rs7842	C	Risk factor; Severity	CAV	C	C3AR1	218	Benign neoplasm of uterus	neoplasms	839	36506	3	0	0	0.130227	0.0889095	1.09298	0.0529836	0.0933362	1	0.923484
chr12.8058591.T.C	rs7842	C	Risk factor; Severity	CAV	C	C3AR1	218.1	Uterine leiomyoma	neoplasms	839	36506	3	0	0	0.130227	0.0889095	1.09298	0.0529836	0.0933362	1	0.923484
chr3.148742201.A.C	rs5186	C	Severity	CAV	C	AGTR1	327.71	Restless legs syndrome	neurological	208	30606	3	0	0	0.580871	0.196235	1.21681	0.116942	0.0933369	1	0.923484
chr1.3081749.G.A	rs12745140	A	Severity	CAV	A	PRDM16	771	Musculoskeletal symptoms referable to limbs	symptoms	1287	34214	3	0	0	0.592846	0.150628	1.16256	0.0897647	0.0933405	1	0.923484
chr11.784340.C.G	rs7104929	G	Severity	CAV-FE	G	-	454	Varicose veins	circulatory system	1529	31669	3	0.0221392	69.7753	6.6171	0.0693294	1.07179	0.0413161	0.0933426	1	0.923484
chr6.52200448.A.G	rs13192246	G	Severity	CAV	A	-	374.6	Dermatochalasis	sense organs	102	25309	2	0.0414273	38.9603	1.63828	-0.277673	0.757545	0.165477	0.0933443	1	0.923484
chrX.15596127.G.T	rs146598386	T	Severity	CAV	T	ACE2	395.6	Heart valve replaced	circulatory system	401	34852	3	0	0	1.83949	0.664887	1.94427	0.396246	0.0933536	1	0.923484
chr22.43928847.C.G	rs738409	G	Protective*Conflicting; Severity*Conflicting	CAV	G	PNPLA3	420.2	Pericarditis	circulatory system	177	37156	3	0	0	0.296191	0.20945	1.233	0.124825	0.0933571	1	0.923484
chr1.35908500.C.T	rs2765013	C	Severity	CAV	T	AGO1	1015	NA	NA	287	37619	3	0.0175047	20.5089	2.516	-0.168098	0.845271	0.100181	0.0933602	1	0.923484
chr15.90866675.C.T	rs79742014	T	Protective	IP	T	FURIN	288.11	Neutropenia	hematopoietic	280	34416	3	0	0	0.24597	0.463669	1.5899	0.276338	0.0933647	1	0.923484
chr10.130802064.T.G	rs12253652	G	Severity	CAV	G	-	615	Endometriosis	genitourinary	154	35627	3	0.0614603	39.9233	3.32908	0.260458	1.29752	0.155228	0.093365	1	0.923484
chr2.45584979.T.C	-	HLA-A*02:02	Protective	IP	T	HLA-A	260	Protein-calorie malnutrition	endocrine/metabolic	187	5929	1	NA	NA	0	0.184887	1.20308	0.110191	0.0933723	1	0.923484
chr17.35880776.C.T	rs2107538	T	Risk factor; Severity	FCP	T	CCL5	359.2	Myopathy	neurological	153	36308	3	0.0267769	32.2544	2.95222	-0.224206	0.79915	0.133629	0.0933798	1	0.923484
chr4.188627868.CTCT.C	rs1734523522	C	Severity	CAV	C	LINC01060	550.2	Diaphragmatic hernia	digestive	338	35945	3	4.1597e-07	7.5088	2.16237	0.211601	1.23566	0.126117	0.093383	1	0.923484
chr10.22439346.T.C	-	HLA-A*02:02	Protective	IP	C	HLA-A	172.21	Basal cell carcinoma	neoplasms	272	27514	2	0	0	0.123786	-0.356364	0.700218	0.212404	0.0933926	1	0.923484
chr4.69615987.C.T	rs7688383	T	Loss of smell and taste	CAV	T	UGT2A1	681.2	Cellulitis and abscess of face/neck	dermatologic	111	33007	3	0	0	1.33957	-0.249494	0.779195	0.14871	0.0934004	1	0.923484
chr7.117559590.ATCT.A	rs113993960	A	Severity	CAV	A	CFTR	279.7	Other immunological findings	endocrine/metabolic	1655	36252	3	0.165147	48.0034	3.8464	0.398594	1.48973	0.23758	0.0934005	1	0.923484
chr21.41660268.A.T	rs2252109	A	Severity	CAV	A	-	707.2	Chronic ulcer of leg or foot	dermatologic	561	22798	2	0	0	1.54467e-05	0.108241	1.11432	0.0645166	0.0934024	1	0.923484
chr2.195499753.A.C	rs73060484	C	Severity	CAV	C	-	747.11	Cardiac shunt/ heart septal defect	congenital anomalies	144	38418	3	0	0	0.943257	0.299283	1.34889	0.178401	0.0934284	1	0.923484
chr3.148742201.A.C	rs5186	C	Severity	CAV	C	AGTR1	427.11	Paroxysmal supraventricular tachycardia	circulatory system	368	29633	3	0	0	0.0818838	-0.167157	0.846067	0.0996427	0.0934319	1	0.923484
chr2.127137039.A.G	rs744373	G	Severity	CAV	G	-	433.2	Occlusion of cerebral arteries	circulatory system	1143	35874	3	0.00185541	34.3808	3.04789	0.0743929	1.07723	0.0443466	0.0934382	1	0.923484
chr12.8608014.A.G	rs11613792	A	Severity	CAV	G	AICDA	426.3	Bundle branch block	circulatory system	276	27495	3	0.0736751	61.5643	5.2035	-0.207983	0.812221	0.123982	0.0934394	1	0.923484
chr16.57636629.G.A	rs7499679	A	Severity	CAV	A	ADGRG1	276.41	Acidosis	endocrine/metabolic	190	33753	3	0.0378494	48.1524	3.85746	0.193495	1.21348	0.115348	0.0934455	1	0.923484
chr17.27263807.T.C	rs60811869	C	Severity	CAV	C	-	578	Gastrointestinal hemorrhage	digestive	1719	34183	3	0.0379333	53.2871	4.28147	0.158785	1.17209	0.0946564	0.0934464	1	0.923484
chr17.15965007.C.T	rs8081547	T	Risk factor	FCP + IP	T	ADORA2B	371.3	Inflammation of eyelids	sense organs	468	32002	3	0	0	0.297997	-0.15064	0.860158	0.0898013	0.0934493	1	0.923484
chr2.162044379.C.T	rs3788979	T	Risk factor	CAV	T	DPP4	426.7	Abnormal electrocardiogram [ECG] [EKG]	circulatory system	821	28966	3	0	0	1.20072	0.127967	1.13652	0.0762858	0.0934513	1	0.923484
chr9.81442264.TCAG.T	rs1826292621	T	Severity	CAV	T	-	564	Functional digestive disorders	digestive	1041	28298	3	0.00867768	39.5722	3.30973	0.114591	1.12141	0.0683129	0.0934555	1	0.923484
chr15.60810211.C.T	rs341419	T	Severity	CAV-FE	T	RORA	290.1	Dementias	mental disorders	617	34265	3	0.0034683	1.26334	2.02559	0.125007	1.13316	0.0745228	0.093458	1	0.923484
chr13.102695866.A.G	rs599976	G	Severity	CAV-FE	G	METTL21C	185	Cancer of prostate	neoplasms	603	35380	3	0	0	0.845924	0.15313	1.16548	0.0912891	0.0934614	1	0.923484
chr2.196087686.G.A	rs2176724	A	Severity	CAV	A	-	008.5	Bacterial enteritis	infectious diseases	606	37443	3	0	0	0.505098	-0.133692	0.87486	0.079701	0.0934616	1	0.923484
chr3.149000300.G.T	rs76488148	T	Severity	CAV	T	GYG1	735.1	Flat foot	musculoskeletal	208	23076	2	0	0	0.0473029	0.238231	1.269	0.142025	0.0934663	1	0.923484
chrX.15596127.G.T	rs146598386	T	Severity	CAV	T	ACE2	225.1	Benign neoplasm of brain, cranial nerves, meninges	neoplasms	168	38884	3	0	0	0.0389532	1.24033	3.45674	0.739442	0.0934682	1	0.923484
chrX.15587729.C.T	rs4646140	T	Severity	CAV	T	ACE2	560.4	Other intestinal obstruction	digestive	117	28361	3	0	0	0.00107826	0.684032	1.98185	0.407804	0.093473	1	0.923484
chr17.31410594.G.A	rs178840	G	Severity	CAV	G	RAB11FIP4	729	Other disorders of soft tissues	musculoskeletal	903	16276	2	0.00496089	47.1907	1.89361	0.0860083	1.08982	0.0512763	0.093474	1	0.923484
chr15.60902209.A.G	rs4774377	G	Risk factor	CAV-FE	G	RORA	189.11	Malignant neoplasm of kidney, except pelvis	neoplasms	150	38006	3	0	0	1.55273	0.205659	1.22833	0.12261	0.0934752	1	0.923484
chr12.47879112.A.G	rs2228570	AG genotype	Severity	CAV	A	VDR	366.2	Senile cataract	sense organs	1764	29979	3	0	0	1.45441	0.0663518	1.0686	0.0395579	0.0934771	1	0.923484
chr6.158608455.C.T	rs117665206	T	Severity	CAV	T	TMEM181	707.2	Chronic ulcer of leg or foot	dermatologic	719	37800	3	0	0	0.100643	0.539832	1.71572	0.32184	0.0934774	1	0.923484
chr2.196087686.G.A	rs2176724	A	Severity	CAV	A	-	532	Dysphagia	digestive	1119	28358	3	0.0214645	69.4496	6.54656	-0.0958645	0.908587	0.0571551	0.0934899	1	0.923484
chr11.71456403.G.T	rs12785878	G	Severity	CAV	T	NADSYN1	574	Cholelithiasis and cholecystitis	digestive	796	24340	2	0	0	0.867073	-0.093446	0.910787	0.0557138	0.0934936	1	0.923484
chr17.45714244.T.C	rs113661667	C	Risk factor	CAV-FE	C	LINC02210-CRHR1	296.1	Bipolar	mental disorders	791	24292	3	0	0	0.763747	0.121153	1.1288	0.0722332	0.0934938	1	0.923484
chrX.15600835.T.C	rs4646116	C	Risk factor	FCP + IP	C	ACE2	252.1	Hyperparathyroidism	endocrine/metabolic	600	35142	3	0	0	0.187091	0.671264	1.95671	0.400221	0.0934973	1	0.923484
chr14.76832814.C.CT	rs34279101	CT	Severity	CAV	CT	LRRC74A	414	Other forms of chronic heart disease	circulatory system	498	32713	3	0.000171591	14.0375	2.3266	0.138692	1.14877	0.0826913	0.0934991	1	0.923484
chr2.60480453.A.G	rs1123573	A	Severity	CAV-FE	G	BCL11A	626.13	Irregular menstrual cycle	genitourinary	691	31391	3	0.00258935	3.10033	2.06399	-0.10732	0.898239	0.0639867	0.0935	1	0.923484
chr3.27146807.G.A	rs17317135	G	Severity	CAV	A	NEK10	175	Acquired absence of breast	neoplasms	170	32570	3	6.28118e-06	26.8602	2.73449	0.454442	1.57529	0.270951	0.0935017	1	0.923484
chr20.50172836.A.G	rs6122883	G	Severity	CAV-FE	G	LINC01273	215	Other benign neoplasm of connective and other soft tissue	neoplasms	450	36925	3	0.0323034	62.8354	5.38147	0.132781	1.142	0.0791683	0.0935039	1	0.923484
chr21.33252612.A.G	rs2236757	A	Severity	CAV-FE	A	IFNAR2	465	Acute upper respiratory infections of multiple or unspecified sites	respiratory	3889	27255	3	0	0	0.375255	-0.0468443	0.954236	0.0279305	0.0935091	1	0.923484
chr11.88436431.C.T	rs72953026	T	Severity	CAV-FE	T	-	454	Varicose veins	circulatory system	1526	31623	3	3.46189e-07	0	1.74103	0.093166	1.09764	0.0555503	0.0935136	1	0.923484
chr1.156125675.T.C	rs581342	C	Severity	CAV	C	LMNA	550.2	Diaphragmatic hernia	digestive	277	27456	2	0	0	0.00495874	-0.225848	0.797839	0.134662	0.0935144	1	0.923484
chr9.87724615.A.G	rs3128509	A;G	Possible functional consequences	FCP + IP	A	CTSL	318	Tobacco use disorder	mental disorders	3802	31369	3	0	0	0.713191	0.0471973	1.04833	0.0281416	0.0935164	1	0.923484
chr9.81442264.TCAG.T	rs1826292621	T	Severity	CAV	T	-	195.1	Malignant neoplasm, other	neoplasms	155	35122	3	0.160818	54.4636	4.39209	-0.340369	0.711508	0.202949	0.0935205	1	0.923484
chr4.143996657.T.C	rs6840234	C	Protective	FCP + IP	T	GYPB	726	Peripheral enthesopathies and allied syndromes	musculoskeletal	2031	22709	3	0	0	0.451201	0.0580163	1.05973	0.0345933	0.0935241	1	0.923484
chr21.41470664.C.T	rs61735794	T	Risk factor	CAV	T	TMPRSS2	041.8	H. pylori	infectious diseases	241	23270	2	0	0	0.000815411	0.615708	1.85097	0.36713	0.0935258	1	0.923484
chr12.112919388.G.A	rs10774671	A	Severity (A allele); Protective (G allele)	CAV-FE	G	OAS1	402	NA	NA	610	27931	2	0.022924	75.3629	4.05892	-0.102659	0.902435	0.0612128	0.0935261	1	0.923484
chr17.63488670.G.A	rs4343	G	Severity; Risk factor	CAV	G	ACE	262	Mineral deficiency NEC	endocrine/metabolic	410	16094	2	0.00141592	8.42472	1.092	-0.130749	0.877438	0.0779623	0.0935263	1	0.923484
chr17.45995618.A.G	rs112572874	G	Risk factor	CAV-FE	G	MAPT	189.11	Malignant neoplasm of kidney, except pelvis	neoplasms	152	38949	3	0	0	0.674309	0.271735	1.31224	0.162029	0.0935266	1	0.923484
chr9.87726151.C.T	rs41312184	C;T	Possible functional consequences	FCP + IP	T	CTSL	274.1	Gout	endocrine/metabolic	808	38145	3	0	0	0.758867	0.322334	1.38035	0.1922	0.0935267	1	0.923484
chr6.105878879.T.A	rs9386484	T	Severity	CAV	A	-	442.1	Aortic aneurysm	circulatory system	629	27634	3	0	0	1.50148	-0.117013	0.889573	0.0697722	0.0935275	1	0.923484
chr2.195499753.A.C	rs73060484	C	Severity	CAV	C	-	296.22	Major depressive disorder	mental disorders	5959	24158	3	0	0	0.454332	0.0572731	1.05894	0.0341506	0.0935279	1	0.923484
chr2.191909428.G.A	rs147509469	A	Risk factor for females	CAV	A	CAVIN2-AS1	471	Nasal polyps	respiratory	114	26635	3	0	0	0.633721	0.703568	2.02095	0.419528	0.0935334	1	0.923484
chr2.60480453.A.G	rs1123573	A	Severity	CAV-FE	G	BCL11A	281.9	Deficiency anemias	hematopoietic	109	29292	3	0	0	1.38912	-0.255097	0.774842	0.152111	0.0935342	1	0.923484
chrX.15603134.G.A	rs7885856	G;A	Possible functional consequences	FCP + IP	A	ACE2	717	Polymyalgia Rheumatica	musculoskeletal	122	39192	3	0	0	0.249441	-1.20175	0.300666	0.71661	0.0935423	1	0.923484
chr4.67910532.T.C	rs9998258	T	Possible functional consequences	FCP + IP	C	TMPRSS11A	500	Lung disease due to external agents	respiratory	125	36815	3	0	0	0.776176	-0.847492	0.428488	0.505377	0.0935525	1	0.923484
chr7.54580201.A.C	rs622568	C	Severity; Risk factor	CAV-FE	C	-	285.2	Anemia of chronic disease	hematopoietic	745	29174	3	0	0	1.87104	-0.103336	0.901824	0.0616217	0.0935547	1	0.923484
chr2.136948486.A.G	rs7605851	G	Severity	CAV-FE	G	THSD7B	369.5	Conjunctivitis, infectious	sense organs	767	33543	3	0	0	1.08525	-0.151524	0.859397	0.0903587	0.0935584	1	0.923484
chr14.80203237.T.C	rs225014	C	Severity	CAV	C	DIO2	613.5	Mastodynia	genitourinary	448	36379	3	0.00839006	28.2409	2.7871	0.114963	1.12183	0.0685565	0.0935602	1	0.923484
chr7.22728408.A.G	rs2069837	G	Severity	CAV-FE	G	IL6	242	Thyrotoxicosis with or without goiter	endocrine/metabolic	873	31240	3	0	0	1.34149	-0.13921	0.870046	0.0830156	0.0935605	1	0.923484
chr21.41494374.C.T	rs114363287	T	Risk factor	CAV	T	TMPRSS2	284.1	Pancytopenia	hematopoietic	226	18084	2	0	0	0.00149831	1.02239	2.77983	0.609689	0.0935616	1	0.923484
chr1.3081749.G.A	rs12745140	A	Severity	CAV	A	PRDM16	717	Polymyalgia Rheumatica	musculoskeletal	119	38514	3	0	0	0.895217	0.39945	1.491	0.238209	0.0935645	1	0.923484
chr8.97128242.T.C	rs7817272	C	Severity	CAV	C	CPQ	579.8	Nonspecific abnormal findings in stool contents	digestive	248	34247	3	0.0467747	61.3252	5.17133	0.165226	1.17966	0.0985316	0.0935646	1	0.923484
chrX.15589409.C.T	rs148771870	T	interindividual clinical variability; may destabilize ACE2 protein structure	CAV-FE	T	ACE2	605	Erectile dysfunction [ED]	genitourinary	1701	33980	3	0	0	0.0591487	1.42274	4.14846	0.848443	0.0935656	1	0.923484
chrX.15561454.T.C	rs142017934	C	Severity	CAV	C	ACE2	363.3	Chorioretinal scars	sense organs	125	34082	3	0	0	0.000536356	0.976627	2.65548	0.58241	0.0935678	1	0.923484
chr6.31572536.A.G	rs909253	G	Risk factor	CAV	G	TNF	327.32	Obstructive sleep apnea	neurological	646	10923	1	NA	NA	0	-0.118899	0.887897	0.0709058	0.093569	1	0.923484
chr21.41473456.A.G	rs17854725	G	Severity	CAV	A	TMPRSS2	939	Atopic/contact dermatitis due to other or unspecified	dermatologic	597	10808	1	NA	NA	0	-0.102727	0.902373	0.0612641	0.0935834	1	0.923484
chr2.113129630.T.C	rs419598	C	Risk factor	CAV	C	IL1RN	618.2	Uterine/Uterovaginal prolapse	genitourinary	196	38438	3	0	0	0.32449	0.204955	1.22747	0.122232	0.0935865	1	0.923484
chr1.161509955.A.G	rs1801274	G	Severity	CAV	A	FCGR2A	292.4	Altered mental status	mental disorders	133	13924	1	NA	NA	0	0.210726	1.23457	0.125674	0.093587	1	0.923484
chr5.180810828.C.T	rs113791144	T	Severity	CAV	T	-	681.5	Cellulitis and abscess of leg, except foot	dermatologic	629	33797	3	6.45279e-07	20.0327	2.50102	0.171008	1.1865	0.101987	0.093587	1	0.923484
chr7.128938247.T.G	rs10488631	TCTA haplotype	Severity in European-Americans	CAV	T	IRF5	571.51	Cirrhosis of liver without mention of alcohol	digestive	993	20977	2	0	0	0.255787	-0.0801454	0.922982	0.0477977	0.0935888	1	0.923484
chr16.89196249.G.A	rs117169628	A	Severity	CAV	A	SLC22A31	624.9	stress incontinence, female	genitourinary	563	37622	3	0	0	0.583311	-0.195063	0.822783	0.116333	0.0935891	1	0.923484
chr4.44416575.T.C	rs35540967	C	Severity	CAV	C	KCTD8	279.1	Immunity deficiency	endocrine/metabolic	232	36195	3	0.189574	52.9011	4.24638	0.285687	1.33068	0.170381	0.0935912	1	0.923484
chr4.143996657.T.C	rs6840234	C	Protective	FCP + IP	T	GYPB	573.2	Liver replaced by transplant	digestive	166	25288	3	0	0	1.39	-0.199714	0.818965	0.119108	0.0935931	1	0.923484
chrX.12888602.G.A	rs147244662	A	Severity; Severity for males	CAV-FE	A	TLR7	537	Other disorders of stomach and duodenum	digestive	266	36048	3	0	0	0.00176836	1.74577	5.73032	1.04118	0.0935971	1	0.923484
chr1.109740350.G.T	rs1332018	T	Risk factor; Severity	CAV	G	GSTM3	365	Glaucoma	sense organs	2280	34083	3	0	0	0.559731	-0.0610051	0.940818	0.0363838	0.0935991	1	0.923484
chr2.216660263.A.C	rs2270360	A	Severity	CAV	C	IGFBP2	614.5	Inflammatory disease of cervix, vagina, and vulva	genitourinary	828	33452	3	0	0	0.256769	0.11584	1.12282	0.0690883	0.0936019	1	0.923484
chr10.52771475.C.T	rs1800450	T	Severity	CAV	T	MBL2	452.2	Deep vein thrombosis [DVT]	circulatory system	770	31981	3	0	0	0.514038	-0.158684	0.853266	0.0946419	0.0936063	1	0.923484
chr22.24011037.T.C	rs11090305	C	Severity	CAV	C	-	426.92	Cardiac defibrillator in situ	circulatory system	402	27693	3	0	0	0.315424	-0.141151	0.868358	0.0841855	0.0936069	1	0.923484
chr5.77379593.G.A	rs7715119	A	Severity	CAV-FE	A	PDE8B	519.8	Other diseases of respiratory system, NEC	respiratory	180	37932	3	0.092571	52.7012	4.22844	0.252849	1.28769	0.150805	0.0936082	1	0.923484
chr12.47879112.A.G	rs2228570	AG genotype	Severity	CAV	A	VDR	367	Disorders of refraction and accommodation; blindness and low vision	sense organs	1402	30239	3	0.000537219	0	1.99449	0.0721453	1.07481	0.0430291	0.0936084	1	0.923484
chrX.15564175.T.C	rs41303171	C	Severity; Risk factor	CAV	C	ACE2	442.11	Abdominal aortic aneurysm	circulatory system	413	33395	3	0	0	0.00788011	0.555525	1.74286	0.331331	0.0936115	1	0.923484
chr3.101705614.T.C	rs11919389	C	Risk factor	CAV	C	PDCL3P4	771.1	Swelling of limb	symptoms	1160	34718	3	5.78725e-07	0	1.92828	0.078963	1.08216	0.0470963	0.0936154	1	0.923484
chr1.205208489.G.A	rs11240388	G	Severity	CAV-FE	A	DSTYK	440	Atherosclerosis	circulatory system	493	21459	2	0	0	0.587566	-0.125395	0.882148	0.0747925	0.0936264	1	0.923484
chr4.186082920.C.T	rs3775291	T	Risk factor; Severity	CAV-FE	T	TLR3	333	Extrapyramidal disease and abnormal movement disorders	neurological	437	35062	3	0	0	0.0467721	0.135743	1.14539	0.0809658	0.0936303	1	0.923484
chr6.6924962.A.C	rs6933436	C	Severity	CAV	C	-	365	Glaucoma	sense organs	2198	32960	3	0.0041522	50.2689	4.02163	-0.060263	0.941517	0.0359447	0.0936308	1	0.923484
chr17.45995618.A.G	rs112572874	G	Risk factor	CAV-FE	G	MAPT	532	Dysphagia	digestive	1121	28406	3	4.62459e-06	27.8969	2.77381	0.107356	1.11333	0.0640343	0.0936325	1	0.923484
chr13.22495675.AG.A	rs10714879	A	Severity	CAV	AG	-	189.2	Cancer of bladder	neoplasms	108	29066	2	0.0398147	42.7641	1.74715	0.271116	1.31143	0.161712	0.0936341	1	0.923484
chr4.5820150.T.C	rs3774881	T	Severity	CAV	C	CRMP1	1010	NA	NA	14335	8855	2	0	0	0.698012	-0.0416473	0.959208	0.0248414	0.0936345	1	0.923484
chr12.106231175.T.A	rs12823094	A	Severity	CAV	A	-	726.4	Calcaneal spur; Exostosis NOS	musculoskeletal	101	17673	2	0	0	0.00843038	-0.437989	0.645333	0.261247	0.0936345	1	0.923484
chr4.71762286.C.T	rs113574864	T	Severity	CAV	T	GC	172.2	Other non-epithelial cancer of skin	neoplasms	527	27755	2	0	0	0.94176	0.20747	1.23056	0.123754	0.0936448	1	0.923545
chr2.36677870.C.A	rs6714112	C	Severity	CAV	A	-	792	Abnormal Papanicolaou smear of cervix and cervical HPV	genitourinary	472	34698	3	0.00875199	2.81346	2.0579	-0.174355	0.839999	0.104002	0.0936481	1	0.923545
chrX.15581269.T.C	rs138390800	C	May destabilize ACE2 protein structure	FCP + IP	C	ACE2	790	Nonspecific findings on examination of blood	symptoms	154	32781	3	0	0	0.000791042	1.74843	5.74559	1.04297	0.0936605	1	0.923545
chr13.112889041.C.T	rs9577175	T	Severity	CAV	T	ATP11A	333.1	Essential tremor	neurological	215	34827	3	9.76656e-08	49.292	3.94415	-0.226673	0.797181	0.135215	0.0936617	1	0.923545
chr14.102356233.A.G	rs11160678	G	Severity	CAV	G	CINP	687.2	NA	NA	300	37599	3	0.0232356	44.526	3.60529	-0.156883	0.854804	0.0935841	0.0936638	1	0.923545
chr10.22439346.T.C	-	HLA-A*02:02	Protective	IP	C	HLA-A	646	Other complications of pregnancy NEC	pregnancy complications	129	38573	3	0.0288289	0	1.50142	0.452098	1.57161	0.269695	0.0936727	1	0.923545
chr7.117611595.T.G	rs150212784	G	Severity	CAV	G	CFTR	496.21	Obstructive chronic bronchitis	respiratory	332	22685	2	0	0	0.536276	1.0184	2.76876	0.607528	0.0936792	1	0.923545
chr5.32750877.T.C	rs1173773	C	Protective	CAV	C	NPR3	271.3	Intestinal disaccharidase deficiencies and disaccharide malabsorption	endocrine/metabolic	2844	25573	2	0	0	0.00379429	0.0497568	1.05102	0.029683	0.0936844	1	0.923545
chr11.34482745.G.A	rs61882275	G	Severity	CAV	A	ELF5	580	Nephritis; nephrosis; renal sclerosis	genitourinary	707	31914	3	0	0	0.638423	0.0978456	1.10279	0.0583712	0.0936862	1	0.923545
chr9.131672331.T.G	rs12551879	G	Severity	CAV	G	RAPGEF1	565	Anal and rectal conditions	digestive	1246	35744	3	0.00738167	29.2155	2.82548	0.121	1.12862	0.0721861	0.0936953	1	0.923545
chr3.61768231.T.A	rs672699	A	Severity	CAV	T	PTPRG	473.3	Paralysis/spasm of vocal cords or larynx	respiratory	114	26567	3	0	0	1.65169	-0.266242	0.766254	0.158838	0.0937023	1	0.923545
chr17.31410594.G.A	rs178840	G	Severity	CAV	A	RAB11FIP4	070.3	Viral hepatitis C	infectious diseases	540	9357	1	NA	NA	0	-0.123488	0.883832	0.0736725	0.0937031	1	0.923545
chr15.60810211.C.T	rs341419	T	Severity	CAV-FE	T	RORA	280.2	Iron deficiency anemia secondary to blood loss (chronic)	hematopoietic	1091	28619	3	0	0	0.938249	0.0882851	1.0923	0.0526706	0.0937039	1	0.923545
chr1.155133406.T.G	rs4971066	G	Risk factor	CAV	G	EFNA1	300	Anxiety disorders	mental disorders	5254	24062	3	0.0222643	70.6959	6.82499	-0.0525634	0.948794	0.0313592	0.0937042	1	0.923545
chr1.155197995.A.G	rs41264915	A	Severity	CAV-FE	G	THBS3	281.9	Deficiency anemias	hematopoietic	109	29229	3	0	0	0.223755	-0.35388	0.70196	0.211124	0.0937056	1	0.923545
chr13.22495675.AG.A	rs10714879	A	Severity	CAV	AG	-	618.1	Prolapse of vaginal walls	genitourinary	167	28819	2	0.220259	74.0117	3.84788	0.208536	1.23187	0.124413	0.0937062	1	0.923545
chr3.157438240.A.G	rs1840680	AG genotype)	Protective	CAV	A	PTX3	290.11	Alzheimer's disease	mental disorders	180	35065	3	0	0	1.33928	0.196018	1.21655	0.116944	0.0937065	1	0.923545
chr1.154454494.A.C	rs2228145	A	Risk factor	CAV	C	IL6R	257.1	Testicular hypofunction	endocrine/metabolic	574	35041	3	5.87258e-06	0	1.80657	0.10919	1.11537	0.0651441	0.0937117	1	0.923545
chr7.22728630.G.T	rs2066992	T	Protective	CAV-FE	T	IL6	189	Cancer of urinary organs (incl. kidney and bladder)	neoplasms	302	38894	3	0.0261016	35.0048	3.07715	0.217188	1.24258	0.12958	0.0937198	1	0.923545
chr12.8058591.T.C	rs7842	C	Risk factor; Severity	CAV	C	C3AR1	338.1	Acute pain	neurological	946	28769	3	0.0109089	58.0473	4.76728	0.0837889	1.0874	0.0499923	0.0937308	1	0.923545
chr1.155133406.T.G	rs4971066	G	Risk factor	CAV	G	EFNA1	280.1	Iron deficiency anemias, unspecified or not due to blood loss	hematopoietic	2240	28951	3	0	0	0.832458	-0.0794061	0.923665	0.0473774	0.0937314	1	0.923545
chr21.41465040.G.A	rs17001042	A	Possible functional consequences	FCP + IP	A	TMPRSS2	771	Musculoskeletal symptoms referable to limbs	symptoms	1301	34810	3	0	0	1.31712	0.148995	1.16067	0.0888987	0.0937371	1	0.923545
chr19.50379362.T.C	rs1405655	C	Severity	CAV-FE	C	NR1H2	835	Internal derangement of knee	injuries & poisonings	143	28863	2	0	0	0.0557695	0.204269	1.22663	0.121879	0.0937372	1	0.923545
chr14.35401887.C.T	rs696	CC genotype	Severity	CAV	C	NFKBIA	617	NA	NA	290	8749	1	NA	NA	0	-0.153535	0.857671	0.0916107	0.093748	1	0.923545
chr20.23046984.T.C	rs1042580	C	Severity	CAV	C	THBD	382	Otalgia	sense organs	120	21443	2	0	0	0.137495	0.240435	1.2718	0.143465	0.0937555	1	0.923545
chr13.73984368.C.T	rs12871414	C	Severity	CAV	T	KLF12	202.2	Non-Hodgkins lymphoma	neoplasms	234	37645	3	0	0	0.497211	-0.209422	0.811053	0.124961	0.0937591	1	0.923545
chr5.123497022.T.C	rs62377777	T	Severity	CAV	C	-	172.2	Other non-epithelial cancer of skin	neoplasms	524	27764	2	0.00706413	29.5518	1.41948	0.123852	1.13185	0.0739022	0.0937596	1	0.923545
chr7.128938247.T.G	rs10488631	TCTA haplotype	Severity in European-Americans	CAV	T	IRF5	284.1	Pancytopenia	hematopoietic	225	17939	2	0	0	0.53782	0.16358	1.17772	0.0976079	0.0937597	1	0.923545
chr5.131995059.C.T	rs56162149	T	Severity	CAV-FE	T	ACSL6	426.31	Right bundle branch block	circulatory system	107	22313	2	0	0	0.14646	0.2639	1.302	0.15747	0.0937631	1	0.923545
chr1.156125675.T.C	rs581342	C	Severity	CAV	C	LMNA	615	Endometriosis	genitourinary	120	27776	2	0	0	0.0485717	-0.368705	0.691629	0.220013	0.0937708	1	0.923545
chr3.38894643.C.T	rs33985936	T	Severity	CAV	T	SCN11A	727	Other disorders of synovium, tendon, and bursa	musculoskeletal	1386	29420	3	0	0	0.865855	-0.0866167	0.917028	0.0516861	0.0937732	1	0.923545
chr4.67910532.T.C	rs9998258	T	Possible functional consequences	FCP + IP	C	TMPRSS11A	433.1	Occlusion and stenosis of precerebral arteries	circulatory system	672	35908	3	0.0108583	13.3233	2.30742	-0.251404	0.777708	0.150019	0.0937742	1	0.923545
chr22.41925447.G.A	rs61756766	A	Severity	CAV	A	TNFRSF13C	763	Thoracic or lumbosacral neuritis or radiculitis, unspecified	symptoms	2251	32064	3	1.06314e-06	0	1.73079	-0.319353	0.726619	0.190569	0.0937806	1	0.923545
chr2.196087686.G.A	rs2176724	A	Severity	CAV	A	-	270.3	Disorders of plasma protein metabolism	endocrine/metabolic	355	36508	3	0	0	0.0573426	-0.166896	0.846287	0.0995931	0.0937808	1	0.923545
chr17.45714244.T.C	rs113661667	C	Risk factor	CAV-FE	C	LINC02210-CRHR1	271	Disorders of carbohydrate transport and metabolism	endocrine/metabolic	4262	33285	3	0	0	0.0766459	-0.0619141	0.939964	0.0369468	0.0937841	1	0.923545
chr17.31410594.G.A	rs178840	G	Severity	CAV	G	RAB11FIP4	496.2	Chronic bronchitis	respiratory	605	16495	2	0	0	0.00446669	0.104553	1.11021	0.0623922	0.0937881	1	0.923545
chr1.12207235.C.T	rs3397	T	Severity	CAV-FE	T	TNFRSF1B	599.2	Retention of urine	genitourinary	127	5792	1	NA	NA	0	0.26099	1.29821	0.155746	0.0937886	1	0.923545
chr2.74462906.CA.C	rs765427546	C	Severity	CAV	C	MOGS	550	Abdominal hernia	digestive	1420	23912	2	0	0	0.00225232	1.29612	3.65509	0.773465	0.0937906	1	0.923545
chr4.166008836.A.T	rs17047200	TT genotype	Severity (TT genotype)*Conflicting; Risk factor (AA genotype)*Conflicting	CAV	T	TLL1	442.1	Aortic aneurysm	circulatory system	726	32533	3	0.0351472	60.7877	5.10045	-0.137429	0.871596	0.0820121	0.0937928	1	0.923545
chr1.161509955.A.G	rs1801274	G	Severity	CAV	G	FCGR2A	279.1	Immunity deficiency	endocrine/metabolic	103	12117	1	NA	NA	0	-0.241742	0.785259	0.144265	0.0938018	1	0.923545
chr14.74952741.A.G	rs2268616	G	Risk factor	CAV	G	PGF	801	Fracture of ankle and foot	injuries & poisonings	194	34573	3	0	0	0.381712	0.394143	1.48311	0.235217	0.0938063	1	0.923545
chr4.67963885.A.G	rs17088850	G	Possible functional consequences	FCP + IP	G	TMPRSS11A	745	Pain in joint	musculoskeletal	2613	5167	1	NA	NA	0	0.0769484	1.07999	0.0459217	0.0938076	1	0.923545
chr22.49281538.G.A	rs62220604	G	Severity	CAV	A	-	433.8	Late effects of cerebrovascular disease	circulatory system	195	34407	3	0.179551	63.0995	5.41998	0.248298	1.28184	0.148181	0.0938076	1	0.923545
chr8.16932640.T.C	rs118072448	T	Severity	CAV	C	-	704.2	Hirsutism	dermatologic	165	34127	3	0.0948599	36.8577	3.16745	0.416122	1.51607	0.248335	0.0938078	1	0.923545
chr3.61768231.T.A	rs672699	A	Severity	CAV	T	PTPRG	429.2	Abnormal function study of cardiovascular system	circulatory system	345	33970	3	0.0602036	73.3927	7.51673	-0.143346	0.866454	0.0855472	0.0938085	1	0.923545
chr11.320836.C.T	rs34481144	T	Severity	CAV	T	IFITM3	426.7	Abnormal electrocardiogram [ECG] [EKG]	circulatory system	820	28325	3	0	0	0.917583	-0.108215	0.897434	0.0645819	0.0938107	1	0.923545
chr10.43519603.G.T	rs10793436	G	Severity	CAV	T	-	766	Neuralgia, neuritis, and radiculitis NOS	symptoms	503	22603	2	0	0	0.530527	0.10984	1.1161	0.0655515	0.0938111	1	0.923545
chr11.320772.A.G	rs12252	G	Severity; Risk factor	CAV	G	IFITM3	070.2	Viral hepatitis B	infectious diseases	413	26819	3	0	0	0.556781	0.16008	1.1736	0.0955352	0.0938141	1	0.923545
chr4.143999443.G.A	rs7683365	A	Risk factor	FCP + IP	A	GYPB	707	Chronic ulcer of skin	dermatologic	806	33241	3	0	0	1.40643	0.102707	1.10817	0.061296	0.0938196	1	0.923545
chr2.195519781.A.G	rs74417002	G	Severity	CAV	G	-	724.8	Other symptoms referable to back	musculoskeletal	251	33312	3	0	0	0.888884	0.333408	1.39572	0.19898	0.0938204	1	0.923545
chr9.87726151.C.T	rs41312184	C;T	Possible functional consequences	FCP + IP	T	CTSL	562.1	Diverticulosis	digestive	522	28389	3	4.76501e-08	15.1218	2.35632	0.384607	1.46904	0.229537	0.0938204	1	0.923545
chr4.67963489.G.A	rs6552134	G	Possible functional consequences	FCP + IP	G	TMPRSS11A	611.1	Abnormal mammogram	genitourinary	1009	25165	2	0.0073895	49.8244	1.993	0.0832731	1.08684	0.0497023	0.0938486	1	0.923545
chr5.142872984.C.T	rs10039856	C	Severity	CAV	T	ARHGAP26	426.7	Abnormal electrocardiogram [ECG] [EKG]	circulatory system	833	29406	3	0	0	0.651618	0.102768	1.10823	0.0613385	0.0938497	1	0.923545
chr1.161509955.A.G	rs1801274	G	Severity	CAV	G	FCGR2A	496	Chronic airway obstruction	respiratory	527	10499	1	NA	NA	0	-0.11159	0.894411	0.0666041	0.0938521	1	0.923545
chr3.148742201.A.C	rs5186	C	Severity	CAV	C	AGTR1	681.1	Cellulitis and abscess of fingers/toes	dermatologic	253	33817	3	0.0122679	18.3485	2.44944	-0.205213	0.814474	0.122486	0.0938569	1	0.923545
chr11.126292948.C.T	rs8177374	T	Protective	CAV	T	TIRAP	276	Disorders of fluid, electrolyte, and acid-base balance	endocrine/metabolic	2603	34281	3	0.00058855	0	1.43094	0.0894003	1.09352	0.0533608	0.093857	1	0.923545
chr14.35401887.C.T	rs696	CC genotype	Severity	CAV	C	NFKBIA	197	Chemotherapy	neoplasms	409	8417	1	NA	NA	0	-0.127697	0.88012	0.0762246	0.0938802	1	0.923545
chr8.97128242.T.C	rs7817272	C	Severity	CAV	C	CPQ	626.2	Dysmenorrhea	genitourinary	163	19778	2	0.135887	81.9415	5.53756	0.20184	1.22365	0.120484	0.0938857	1	0.923545
chrX.15586459.TAAATC.T	rs755766792	T	Severity	CAV	T	ACE2	614.5	Inflammatory disease of cervix, vagina, and vulva	genitourinary	873	36560	3	0	0	5.59015e-05	1.77965	5.92777	1.06232	0.0938866	1	0.923545
chr4.68840276.G.A	rs115162070	G	Severity	CAV	A	-	244.1	Secondary hypothyroidism	endocrine/metabolic	927	30989	3	7.70047e-06	47.7594	3.82844	0.177172	1.19384	0.10576	0.0938907	1	0.923545
chrX.15564142.G.A	rs147311723	A	Severity	CAV	A	ACE2	627.1	Postmenopausal bleeding	genitourinary	563	31405	3	0.0431957	0	1.23336	0.509037	1.66369	0.303864	0.0938928	1	0.923545
chr14.76832814.C.CT	rs34279101	CT	Severity	CAV	CT	LRRC74A	244.5	Congenital hypothyroidism	endocrine/metabolic	159	30829	3	0	0	0.2991	-0.282733	0.753721	0.168777	0.0938973	1	0.923545
chr12.6845711.C.T	rs5443	T	protective	CAV	C	CDCA3	614.5	Inflammatory disease of cervix, vagina, and vulva	genitourinary	323	8669	1	NA	NA	0	-0.171103	0.842735	0.102141	0.0939014	1	0.923545
chr16.78590128.A.G	rs72803978	A	Severity	CAV	G	WWOX	724.2	Disorders of coccyx	musculoskeletal	365	33209	3	0	0	1.1874	0.305737	1.35763	0.182515	0.0939076	1	0.923545
chr10.8988345.A.T	rs71481792	A	Severity	CAV	T	-	277	Other disorders of metabolism	endocrine/metabolic	770	36056	3	0.00858778	41.6021	3.42478	0.103517	1.10906	0.0617971	0.0939121	1	0.923545
chr9.87724615.A.G	rs3128509	A;G	Possible functional consequences	FCP + IP	A	CTSL	573.7	Abnormal results of function study of liver	digestive	760	32158	3	0.0031894	4.83872	2.1017	-0.0958933	0.908561	0.0572461	0.0939134	1	0.923545
chr17.16948873.A.G	rs34557412	G	Severity	CAV	G	TNFRSF13B	284.1	Pancytopenia	hematopoietic	283	29275	3	0	0	0.00159052	1.00217	2.72418	0.598272	0.093914	1	0.923545
chr1.87162490.C.T	rs10873821	C	Severity	CAV	T	LINC01140	496.3	Bronchiectasis	respiratory	239	22643	2	0	0	0.942073	-0.188357	0.828319	0.112446	0.0939158	1	0.923545
chr15.100233816.G.A	rs143434383	A	Risk factor	CAV	A	ADAMTS17	386.2	Peripheral or central vertigo	sense organs	421	32985	3	0	0	0.00231041	0.880699	2.41259	0.525768	0.09392	1	0.923545
chr4.67963885.A.G	rs17088850	G	Possible functional consequences	FCP + IP	G	TMPRSS11A	282	Hereditary hemolytic anemias	hematopoietic	157	6114	1	NA	NA	0	-0.272024	0.761836	0.162395	0.0939204	1	0.923545
chr7.128938247.T.G	rs10488631	TCTA haplotype	Severity in European-Americans	CAV	T	IRF5	497	Bronchitis	respiratory	497	18532	2	0.00294405	22.879	1.29666	0.110694	1.11705	0.066083	0.0939207	1	0.923545
chr12.112919388.G.A	rs10774671	A	Severity (A allele); Protective (G allele)	CAV-FE	G	OAS1	455	Hemorrhoids	circulatory system	1102	23958	2	0.0166576	78.4919	4.64941	0.0767625	1.07979	0.0458268	0.0939235	1	0.923545
chr8.38963809.A.G	rs10808999	G	Severity	CAV	A	PLEKHA2	473.4	Voice disturbance	respiratory	211	6316	1	NA	NA	0	-0.608276	0.544288	0.363138	0.0939235	1	0.923545
chr4.44416575.T.C	rs35540967	C	Severity	CAV	C	KCTD8	531	Peptic ulcer (excl. esophageal)	digestive	503	38293	3	0	0	0.0247266	0.220263	1.2464	0.131497	0.0939251	1	0.923545
chr18.6461231.C.G	rs11659676	G	Severity	CAV-FE	C	RPL6P27	530	Diseases of esophagus	digestive	1722	6160	1	NA	NA	0	-0.0666498	0.935523	0.0397899	0.0939261	1	0.923545
chr12.8058591.T.C	rs7842	C	Risk factor; Severity	CAV	C	C3AR1	528.1	Stomatitis and mucositis	digestive	123	37259	3	0.274283	79.0061	9.52658	0.226689	1.25444	0.135334	0.0939266	1	0.923545
chr20.23046984.T.C	rs1042580	C	Severity	CAV	C	THBD	362	Other retinal disorders	sense organs	803	19990	2	0	0	0.335846	-0.0988065	0.905918	0.0589886	0.0939323	1	0.923545
chr10.98166813.G.T	rs10786398	T	Severity	CAV	T	R3HCC1L	550.5	Ventral hernia	digestive	629	36149	3	0.002253	0	1.77619	0.118614	1.12593	0.0708141	0.0939344	1	0.923545
chrX.15586459.TAAATC.T	rs755766792	T	Severity	CAV	T	ACE2	041	Bacterial infection NOS	infectious diseases	857	36128	3	0	0	0.00508856	1.73714	5.68107	1.03711	0.0939367	1	0.923545
chr1.155197995.A.G	rs41264915	A	Severity	CAV-FE	G	THBS3	571	Chronic liver disease and cirrhosis	digestive	2694	32786	3	2.53449e-06	2.21494	2.0453	-0.0729822	0.929617	0.0435722	0.0939397	1	0.923545
chr21.41507982.C.A	rs75603675	A	Protective*Conflicting; Risk factor*Conflicting; Severity*Conflicting	CAV	A	TMPRSS2	585.3	Chronic renal failure [CKD]	genitourinary	2468	30927	3	0	0	0.854875	-0.0553403	0.946163	0.0330397	0.0939416	1	0.923545
chr10.36988942.A.G	rs2091431	G	Severity	CAV	A	-	949	Allergies, other	injuries & poisonings	1011	30684	3	0	0	1.15384	-0.0879053	0.915848	0.0524832	0.0939491	1	0.923545
chr10.98166813.G.T	rs10786398	T	Severity	CAV	T	R3HCC1L	367.2	Astigmatism	sense organs	206	34381	3	0	0	1.23851	-0.214331	0.807081	0.127965	0.0939498	1	0.923545
chr10.52771475.C.T	rs1800450	T	Severity	CAV	T	MBL2	738.4	Acquired spondylolisthesis	musculoskeletal	191	36027	3	1.33896e-06	31.0659	2.90132	0.270525	1.31065	0.161516	0.0939522	1	0.923545
chr8.40324459.C.A	rs11779911	C	Severity	CAV	A	SIRLNT	514	Abnormal findings examination of lungs	respiratory	923	34389	3	0	0	0.44613	-0.0922707	0.911858	0.0550904	0.0939547	1	0.923545
chr6.31575254.G.A	rs1800629	A	Risk factor*Conflicting; Severity*Conflicting; Protective*Conflicting	CAV-FE	A	TNF	528.1	Stomatitis and mucositis	digestive	123	37311	3	0	0	1.08549	0.330622	1.39183	0.197399	0.0939553	1	0.923545
chr9.131672331.T.G	rs12551879	G	Severity	CAV	G	RAPGEF1	695.3	Rosacea	dermatologic	293	24424	2	0.167803	79.6579	4.91592	0.234861	1.26473	0.140225	0.0939562	1	0.923545
chr10.22439346.T.C	-	HLA-A*02:02	Protective	IP	C	HLA-A	389.1	Sensorineural hearing loss	sense organs	1223	34655	3	0	0	0.632571	-0.17985	0.835395	0.107383	0.0939638	1	0.923545
chr10.8988345.A.T	rs71481792	A	Severity	CAV	T	-	276	Disorders of fluid, electrolyte, and acid-base balance	endocrine/metabolic	2564	33570	3	0	0	0.693428	0.0603564	1.06222	0.0360372	0.0939659	1	0.923545
chr1.27373964.C.T	rs141300199	T	Severity	CAV	T	FCN3	433.31	Transient cerebral ischemia	circulatory system	651	35911	3	0	0	0.00178239	0.988069	2.68604	0.589953	0.093968	1	0.923545
chr3.149000300.G.T	rs76488148	T	Severity	CAV	T	GYG1	301	Personality disorders	mental disorders	349	24060	3	7.84014e-08	0	1.83137	0.207318	1.23037	0.123785	0.0939695	1	0.923545
chr1.206773552.T.C	rs1800896	C	Severity	FCP	C	IL10	401.2	Hypertensive heart and/or renal disease	circulatory system	482	21997	3	0.010231	40.7144	3.3735	-0.125666	0.88191	0.0750336	0.0939749	1	0.923545
chr7.117642566.G.A	rs77010898	A	Severity	CAV	A	CFTR	580	Nephritis; nephrosis; renal sclerosis	genitourinary	481	24867	2	0	0	0.000716995	0.904268	2.47012	0.53993	0.0939757	1	0.923545
chr4.153687301.A.G	rs1898830	G	Severity; Risk factor	CAV	G	TLR2	348.8	Encephalopathy, not elsewhere classified	neurological	124	34855	3	0	0	0.00502212	0.238446	1.26928	0.142376	0.0939807	1	0.923545
chr20.50172836.A.G	rs6122883	G	Severity	CAV-FE	G	LINC01273	209	Neuroendocrine tumors	neoplasms	188	38575	3	0	0	0.767398	-0.201594	0.817426	0.120372	0.0939808	1	0.923545
chr5.131995059.C.T	rs56162149	T	Severity	CAV-FE	T	ACSL6	386.9	Dizziness and giddiness (Light-headedness and vertigo)	sense organs	2249	24700	2	0.011696	75.1981	4.03196	-0.0652382	0.936844	0.0389544	0.0939867	1	0.923545
chr22.22210343.A.T	rs5757427	T	Severity	CAV	A	IGLV10-54	574.3	Cholecystitis without cholelithiasis	digestive	133	24397	3	0.16281	66.8901	6.0405	0.229049	1.2574	0.136769	0.0939899	1	0.923545
chr17.31410594.G.A	rs178840	G	Severity	CAV	G	RAB11FIP4	614	Inflammatory diseases of female pelvic organs	genitourinary	728	21044	2	0	0	0.295923	-0.0977106	0.906911	0.0583447	0.0939907	1	0.923545
chrX.15564667.C.T	rs2074192	T	Severity (T allele); Severity for males > 50 y.o (T allele); Protective (C allele); Protective (CT genotype)	CAV	T	ACE2	594.3	Calculus of ureter	genitourinary	108	27768	2	0	0	0.45632	0.258027	1.29437	0.154074	0.0939937	1	0.923545
chr2.195499753.A.C	rs73060484	C	Severity	CAV	C	-	269	Proteinuria	endocrine/metabolic	1535	36285	3	0	0	0.351227	0.0949115	1.09956	0.0566746	0.0939979	1	0.923545
chr6.30887474.G.A	rs4618569	AG genotype	Severity	CAV	A	DDR1	250.2	Type 2 diabetes	endocrine/metabolic	8123	26955	3	0	0	0.0667356	-0.0375083	0.963186	0.0223977	0.0940026	1	0.923545
chr15.60845514.G.A	rs17303202	A	Risk factor; Severity	CAV-FE	A	RORA	530.9	Heartburn	digestive	385	28362	3	0.106885	74.2967	7.78109	0.138364	1.14839	0.0826228	0.0940036	1	0.923545
chr17.49863303.C.T	rs77534576	T	Severity	CAV	T	-	380.4	Impacted cerumen	sense organs	792	36025	3	0	0	0.738569	0.248453	1.28204	0.148364	0.0940093	1	0.923545
chr6.31153649.G.A	rs143334143	A	Severity; Risk factor	CAV-FE	A	CCHCR1	296.22	Major depressive disorder	mental disorders	5997	24370	3	0	0	0.431728	0.0625818	1.06458	0.0373708	0.0940093	1	0.923545
chr10.52771482.G.A	rs5030737	A	Potential functional effect on protein	FCP + IP	A	MBL2	560.2	Impaction of intestine	digestive	212	28392	3	0.099266	8.66732	2.1898	0.391967	1.47989	0.234067	0.0940142	1	0.923545
chrX.15599938.A.G	rs2106809	G	Severity	CAV	G	ACE2	250.41	Impaired fasting glucose	endocrine/metabolic	642	26967	3	0	0	0.479524	0.125125	1.13329	0.07472	0.0940155	1	0.923545
chr3.1052111.C.G	rs1504061	G	Severity	CAV	G	-	110.12	Althete's foot	infectious diseases	865	31177	3	0	0	0.944658	0.152117	1.1643	0.0908396	0.0940203	1	0.923545
chr9.21206606.C.G	rs28368148	G	Severity	CAV-FE	G	IFNA10	344	Other paralytic syndromes	neurological	216	35018	3	0	0	0.00864816	1.00635	2.73561	0.600965	0.0940203	1	0.923545
chr3.61768231.T.A	rs672699	A	Severity	CAV	T	PTPRG	615	Endometriosis	genitourinary	154	36356	3	0	0	0.79414	0.207074	1.23007	0.123659	0.0940219	1	0.923545
chr4.153687301.A.G	rs1898830	G	Severity; Risk factor	CAV	G	TLR2	446	Polyarteritis nodosa and allied conditions	circulatory system	205	33169	3	0.0574185	58.5278	4.82251	0.189441	1.20857	0.113129	0.0940224	1	0.923545
chr9.21206606.C.G	rs28368148	G	Severity	CAV-FE	G	IFNA10	585.31	Renal dialysis	genitourinary	760	32047	3	0	0	0.422291	0.659672	1.93416	0.393942	0.0940244	1	0.923545
chr5.132485305.G.A	rs17622656	A	Risk factor	FCP + IP	A	IRF1	433.1	Occlusion and stenosis of precerebral arteries	circulatory system	672	35767	3	0	0	0.740856	-0.114605	0.891719	0.0684396	0.0940251	1	0.923545
chr6.147217556.A.G	rs116898161	G	Severity	CAV	G	STXBP5	433.1	Occlusion and stenosis of precerebral arteries	circulatory system	673	35916	3	0	0	0.387131	0.300533	1.35058	0.179473	0.0940266	1	0.923545
chr17.16948873.A.G	rs34557412	G	Severity	CAV	G	TNFRSF13B	374.6	Dermatochalasis	sense organs	129	33624	3	0.474629	0	1.43876	1.23102	3.42471	0.735153	0.0940316	1	0.923554
chr14.35401887.C.T	rs696	CC genotype	Severity	CAV	C	NFKBIA	296	Mood disorders	mental disorders	1573	5802	1	NA	NA	0	0.0707073	1.07327	0.0422264	0.0940357	1	0.923554
chr14.35401887.C.T	rs696	CC genotype	Severity	CAV	C	NFKBIA	428	Congestive heart failure; nonhypertensive	circulatory system	691	8019	1	NA	NA	0	-0.10128	0.90368	0.0604849	0.0940377	1	0.923554
chr19.24134099.G.A	rs10407383	A	Severity	CAV-FE	A	ZNF254	316	Substance addiction and disorders	mental disorders	1473	31974	3	0	0	0.73453	-0.071507	0.93099	0.0427061	0.0940525	1	0.923554
chr14.55263686.C.T	rs10140801	T	Severity	CAV-FE	C	FBXO34-AS1	306	Other mental disorder	mental disorders	203	5787	1	NA	NA	0	0.226653	1.25439	0.135365	0.0940565	1	0.923554
chr5.77379593.G.A	rs7715119	A	Severity	CAV-FE	A	PDE8B	270.32	Paraproteinemia	endocrine/metabolic	256	36229	3	0	0	0.744446	-0.230314	0.794284	0.137554	0.0940618	1	0.923554
chr4.186083346.C.T	rs121434431	T	Severity	CAV-FE	T	TLR3	574	Cholelithiasis and cholecystitis	digestive	948	37315	3	0	0	0.00195806	1.89725	6.66752	1.13313	0.0940619	1	0.923554
chr16.3500977.C.G	rs2301762	G	Severity	CAV	G	CLUAP1	512.2	Painful respiration	respiratory	275	22956	3	0	0	0.107239	-0.477876	0.620099	0.28541	0.0940624	1	0.923554
chr20.50172836.A.G	rs6122883	G	Severity	CAV-FE	G	LINC01273	525	Other diseases of the teeth and supporting structures	digestive	215	36307	3	0.0239076	37.0684	3.17806	0.190146	1.20943	0.113565	0.0940631	1	0.923554
chr10.36988942.A.G	rs2091431	G	Severity	CAV	A	-	442.11	Abdominal aortic aneurysm	circulatory system	409	32924	3	0	0	0.613345	0.136459	1.14621	0.0815	0.0940636	1	0.923554
chr17.45995618.A.G	rs112572874	G	Risk factor	CAV-FE	G	MAPT	480	Pneumonia	respiratory	1309	34241	3	0.0113711	53.6753	4.31735	0.0992371	1.10433	0.0592706	0.0940703	1	0.923554
chr4.186082920.C.T	rs3775291	T	Risk factor; Severity	CAV-FE	T	TLR3	429.1	Heart transplant/surgery	circulatory system	116	34147	3	0.0273119	22.571	2.58301	0.266744	1.30571	0.15932	0.0940777	1	0.923554
chr17.63488670.G.A	rs4343	G	Severity; Risk factor	CAV	A	ACE	740.11	Osteoarthrosis, localized, primary	musculoskeletal	836	11523	1	NA	NA	0	-0.0913495	0.912699	0.0545612	0.0940798	1	0.923554
chr10.28606315.C.T	rs12773860	T	Severity	CAV	T	WAC	614.52	Vaginitis and vulvovaginitis	genitourinary	753	36109	3	0	0	0.900341	0.189645	1.20882	0.113271	0.0940803	1	0.923554
chr2.195994321.C.T	rs191631470	T	Severity	CAV	T	DNAH7	454.1	Varicose veins of lower extremity	circulatory system	1475	31902	3	0	0	0.627079	-0.613783	0.541299	0.366605	0.094084	1	0.923554
chrX.15592465.T.A	rs73195521	A	Severity	CAV	A	ACE2	782.6	Pallor and flushing	symptoms	210	34706	3	0	0	0.00116028	1.75581	5.78813	1.04873	0.094087	1	0.923554
chr15.90866675.C.T	rs79742014	T	Protective	IP	T	FURIN	199	Neoplasm of uncertain behavior	neoplasms	371	35073	3	0	0	0.127822	0.361862	1.436	0.21614	0.0940912	1	0.923554
chr14.102356233.A.G	rs11160678	G	Severity	CAV	G	CINP	689	Disorder of skin and subcutaneous tissue NOS	dermatologic	636	36359	3	0.00496892	22.7018	2.58738	-0.106833	0.898676	0.0638112	0.0940916	1	0.923554
chr18.69541156.T.C	rs12958013	T	Severity	CAV	C	DOK6	735.3	Hallux valgus (Bunion)	musculoskeletal	218	34908	3	0	0	0.0746936	0.278375	1.32098	0.166276	0.0940954	1	0.923554
chr5.132485305.G.A	rs17622656	A	Risk factor	FCP + IP	A	IRF1	702.2	Seborrheic keratosis	dermatologic	671	36999	3	0	0	0.307458	-0.106588	0.898896	0.063666	0.0940976	1	0.923554
chr14.102356233.A.G	rs11160678	G	Severity	CAV	G	CINP	070.4	Chronic hepatitis	infectious diseases	322	27544	3	0	0	0.835226	0.142335	1.15296	0.0850193	0.0941007	1	0.923554
chr6.32623820.T.C	rs9271609	T	Severity	CAV	C	HLA-DQA1	270.3	Disorders of plasma protein metabolism	endocrine/metabolic	355	36583	3	0	0	0.0947832	-0.151299	0.85959	0.0903751	0.094106	1	0.923554
chr8.73355963.T.C	rs2010843	C	Severity	CAV	C	RDH10-AS1	250.1	Type 1 diabetes	endocrine/metabolic	366	16178	2	0.00356165	13.6873	1.15858	0.149766	1.16156	0.0894599	0.0941085	1	0.923554
chr17.45995618.A.G	rs112572874	G	Risk factor	CAV-FE	G	MAPT	550.4	Umbilical hernia	digestive	401	36457	3	0	0	1.00631	-0.189498	0.827375	0.113194	0.0941123	1	0.923554
chr11.611919.C.G	rs702966	C	Severity in African-Americans	CAV	C	PHRF1	090	Sexually transmitted infections (not HIV or hepatitis)	infectious diseases	267	9086	1	NA	NA	0	0.147801	1.15928	0.0882875	0.0941128	1	0.923554
chr10.8988345.A.T	rs71481792	A	Severity	CAV	T	-	596.5	Functional disorders of bladder	genitourinary	491	37112	3	0	0	0.718204	0.127835	1.13637	0.0763618	0.0941164	1	0.923556
chr18.6461231.C.G	rs11659676	G	Severity	CAV-FE	C	RPL6P27	687.1	Rash and other nonspecific skin eruption	dermatologic	668	6192	1	NA	NA	0	-0.0979173	0.906724	0.0584923	0.0941267	1	0.923623
chr10.98166813.G.T	rs10786398	T	Severity	CAV	T	R3HCC1L	605	Erectile dysfunction [ED]	genitourinary	1681	33659	3	0	0	0.902502	-0.081443	0.921785	0.0486543	0.0941481	1	0.923711
chr9.87724615.A.G	rs3128509	A;G	Possible functional consequences	FCP + IP	A	CTSL	585.2	Renal failure NOS	genitourinary	158	31372	3	0.0560155	45.9154	3.69791	-0.244337	0.783224	0.145969	0.0941505	1	0.923711
chr4.153687301.A.G	rs1898830	G	Severity; Risk factor	CAV	G	TLR2	276.1	Electrolyte imbalance	endocrine/metabolic	2410	34055	3	0	0	1.2856	0.0597563	1.06158	0.0356991	0.0941523	1	0.923711
chr21.41660268.A.T	rs2252109	A	Severity	CAV	A	-	689	Disorder of skin and subcutaneous tissue NOS	dermatologic	456	22348	2	0.00475157	27.3669	1.37678	0.118362	1.12565	0.0707109	0.094153	1	0.923711
chr5.124614711.G.T	rs4240376	G	Severity	CAV	T	-	208	Benign neoplasm of colon	neoplasms	1425	35319	3	0	0	1.48491	-0.082026	0.921248	0.0490044	0.0941603	1	0.923711
chr4.25613313.G.A	-	HLA-A*02:02	Protective	IP	A	HLA-A	225.1	Benign neoplasm of brain, cranial nerves, meninges	neoplasms	168	38862	3	0	0	0.0189468	-0.265985	0.766451	0.158906	0.094161	1	0.923711
chr21.41473715.C.A	rs2298661	A	Protective	CAV-FE	A	TMPRSS2	695.3	Rosacea	dermatologic	292	24302	2	0.0186639	41.1812	1.70014	-0.192491	0.824902	0.114999	0.0941616	1	0.923711
chr1.109740350.G.T	rs1332018	T	Risk factor; Severity	CAV	G	GSTM3	180	Cervical cancer and dysplasia	neoplasms	420	35012	3	0	0	0.444838	0.131336	1.14035	0.0784654	0.0941695	1	0.923711
chr16.89196249.G.A	rs117169628	A	Severity	CAV	A	SLC22A31	250	Diabetes mellitus	endocrine/metabolic	8314	26886	3	0	0	0.40335	0.0607646	1.06265	0.0363034	0.0941698	1	0.923711
chr1.90742957.A.C	rs2166172	C	Severity	CAV-FE	C	-	600	Hyperplasia of prostate	genitourinary	1984	35224	3	0	0	0.637981	-0.0701833	0.932223	0.0419307	0.0941709	1	0.923711
chr4.69615987.C.T	rs7688383	T	Loss of smell and taste	CAV	T	UGT2A1	687.1	Rash and other nonspecific skin eruption	dermatologic	2660	28551	3	0	0	1.13837	-0.0526543	0.948708	0.0314585	0.0941764	1	0.923711
chr16.16924042.C.A	rs1453512	A	Severity	CAV	C	-	153	Colorectal cancer	neoplasms	906	34130	3	0	0	0.395209	-0.0955576	0.908866	0.0570914	0.0941767	1	0.923711
chr5.131995059.C.T	rs56162149	T	Severity	CAV-FE	T	ACSL6	357	Inflammatory and toxic neuropathy	neurological	803	27474	2	0	0	0.864159	-0.105081	0.900251	0.0627821	0.094181	1	0.923718
chr18.6461231.C.G	rs11659676	G	Severity	CAV-FE	G	RPL6P27	362.4	Retinal vascular changes and abnomalities	sense organs	228	25051	2	0	0	0.00352426	-0.1625	0.850016	0.0970906	0.0941909	1	0.923718
chr2.112913801.G.T	rs3811046	T	Risk factor	CAV	G	IL37	507	Pleurisy; pleural effusion	respiratory	233	27893	2	0	0	0.0860015	-0.178394	0.836613	0.106589	0.0941974	1	0.923718
chr4.111691870.C.T	rs112641600	C	Severity	CAV	T	-	281	Other deficiency anemia	hematopoietic	354	28854	3	0	0	0.504014	-0.284712	0.752231	0.170114	0.0941978	1	0.923718
chr4.166008836.A.T	rs17047200	TT genotype	Severity (TT genotype)*Conflicting; Risk factor (AA genotype)*Conflicting	CAV	T	TLL1	172.21	Basal cell carcinoma	neoplasms	267	27278	2	0.317126	77.7365	4.49166	-0.25552	0.774513	0.152674	0.0942026	1	0.923718
chr17.31410594.G.A	rs178840	G	Severity	CAV	G	RAB11FIP4	367.9	Blindness and low vision	sense organs	233	19715	2	0.0793319	77.0807	4.36314	-0.164954	0.847933	0.098561	0.0942052	1	0.923718
chr7.22728408.A.G	rs2069837	G	Severity	CAV-FE	G	IL6	420	Carditis	circulatory system	325	37741	3	0	0	1.11223	-0.234736	0.790779	0.14026	0.0942125	1	0.923718
chrX.15581269.T.C	rs138390800	C	May destabilize ACE2 protein structure	FCP + IP	C	ACE2	578.8	Hemorrhage of rectum and anus	digestive	1056	34293	3	0	0	0.457638	0.716757	2.04778	0.428279	0.0942138	1	0.923718
chr11.320772.A.G	rs12252	G	Severity; Risk factor	CAV	G	IFITM3	716.9	Arthropathy NOS	musculoskeletal	145	35055	3	0.228188	60.8008	5.10214	0.28124	1.32477	0.16805	0.0942185	1	0.923718
chr1.87162490.C.T	rs10873821	C	Severity	CAV	T	LINC01140	535	Gastritis and duodenitis	digestive	903	27156	2	0.0208084	63.4666	2.73722	0.086863	1.09075	0.0519042	0.0942238	1	0.923718
chr10.22439346.T.C	-	HLA-A*02:02	Protective	IP	C	HLA-A	698	Pruritus and related conditions	dermatologic	1124	36235	3	0	0	0.176038	-0.192218	0.825127	0.114859	0.094227	1	0.923718
chr15.34253720.A.G	rs2705343	G	Severity	CAV-FE	G	SLC12A6	782.6	Pallor and flushing	symptoms	205	33963	3	0.0458818	36.7874	3.16393	-0.25162	0.77754	0.150356	0.0942305	1	0.923718
chr8.73355963.T.C	rs2010843	C	Severity	CAV	T	RDH10-AS1	626	Disorders of menstruation and other abnormal bleeding from female genital tract	genitourinary	413	11384	1	NA	NA	0	0.12523	1.13341	0.0748316	0.0942307	1	0.923718
chr2.167953627.G.A	rs7595310	A	Severity	CAV-FE	A	STK39	165.1	Cancer of bronchus; lung	neoplasms	206	29052	2	0.0519458	63.9778	2.77606	-0.20237	0.816792	0.120928	0.0942324	1	0.923718
chr17.31410594.G.A	rs178840	G	Severity	CAV	A	RAB11FIP4	788	Syncope and collapse	symptoms	273	11198	1	NA	NA	0	0.157029	1.17003	0.0938338	0.0942326	1	0.923718
chr9.33426577.A.G	rs10813976	G	Severity	CAV	G	-	360	Disorders of the globe	sense organs	115	33845	3	0	0	0.151526	0.27605	1.31791	0.164957	0.0942354	1	0.923718
chr14.94566450.G.A	rs2093266	A	Risk factor for acute kidney injury	CAV	A	SERPINA4	610.4	Benign neoplasm of breast	genitourinary	229	33330	3	0	0	0.236881	-0.229209	0.795162	0.136968	0.0942382	1	0.923718
chr7.128954129.T.C	rs10488631	TCTA haplotype	Severity in European-Americans	CAV	C	IRF5	497	Bronchitis	respiratory	164	6966	1	NA	NA	0	-1.19531	0.302611	0.714278	0.0942388	1	0.923718
chr6.160716758.G.A	rs4252187	A	Potential functional effect on protein	FCP + IP	A	PLG	079	Viral infection	infectious diseases	821	27979	3	0	0	0.00508751	1.23295	3.43135	0.736789	0.0942458	1	0.923729
chr20.50152518.G.A	rs6020298	A	Severity	CAV	G	PEDS1-UBE2V1	571.51	Cirrhosis of liver without mention of alcohol	digestive	273	7850	1	NA	NA	0	0.177651	1.19441	0.106161	0.0942468	1	0.923729
chr8.73355963.T.C	rs2010843	C	Severity	CAV	T	RDH10-AS1	555.2	Ulcerative colitis	digestive	269	10043	1	NA	NA	0	-0.148228	0.862235	0.0885796	0.094252	1	0.923747
chr10.98166813.G.T	rs10786398	T	Severity	CAV	T	R3HCC1L	418	Nonspecific chest pain	circulatory system	4955	29110	3	0	0	1.31865	-0.0482171	0.952927	0.028815	0.0942624	1	0.923749
chr4.67910402.G.A	rs4860265	G	Possible functional consequences	FCP + IP	G	TMPRSS11A	189.1	Cancer of kidney and renal pelvis	neoplasms	157	38066	3	0	0	0.655227	0.193247	1.21318	0.115487	0.0942635	1	0.923749
chr5.132485305.G.A	rs17622656	A	Risk factor	FCP + IP	A	IRF1	396	Abnormal heart sounds	circulatory system	968	34724	3	0	0	0.350393	-0.101437	0.903538	0.0606233	0.0942804	1	0.923749
chr19.24134099.G.A	rs10407383	A	Severity	CAV-FE	A	ZNF254	500	Lung disease due to external agents	respiratory	126	36734	3	0	0	1.5045	-0.266294	0.766214	0.159149	0.0942804	1	0.923749
chr6.52200448.A.G	rs13192246	G	Severity	CAV	A	-	495	Asthma	respiratory	4020	22442	2	0.00273926	60.3535	2.52229	0.047095	1.04822	0.0281463	0.0942838	1	0.923749
chr14.94566450.G.A	rs2093266	A	Risk factor for acute kidney injury	CAV	A	SERPINA4	261	Vitamin deficiency	endocrine/metabolic	9400	25173	3	0	0	0.471425	0.0412615	1.04212	0.0246601	0.0942863	1	0.923749
chr15.34253720.A.G	rs2705343	G	Severity	CAV-FE	G	SLC12A6	295.1	Schizophrenia	mental disorders	485	23820	3	0	0	1.28704	-0.163493	0.849172	0.0977134	0.0942899	1	0.923749
chr4.143996657.T.C	rs6840234	C	Protective	FCP + IP	T	GYPB	277.7	Dysmetabolic syndrome X	endocrine/metabolic	185	28407	3	0	0	1.40679	0.177475	1.1942	0.10607	0.0942903	1	0.923749
chr11.114726432.A.T	rs1712779	T	Severity	CAV-FE	T	-	626.13	Irregular menstrual cycle	genitourinary	690	31364	3	0.0965418	83.9631	12.4713	-0.109808	0.896006	0.0656282	0.0942903	1	0.923749
chrX.12886851.C.T	rs5743781	T	Severity; Severity for males	CAV-FE	T	TLR7	290.11	Alzheimer's disease	mental disorders	180	35131	3	0	0	0.00235986	6.04271	421.034	3.6115	0.094291	1	0.923749
chr8.73355963.T.C	rs2010843	C	Severity	CAV	T	RDH10-AS1	276	Disorders of fluid, electrolyte, and acid-base balance	endocrine/metabolic	617	11906	1	NA	NA	0	0.0998677	1.10502	0.0596879	0.0942947	1	0.923749
chr5.123497022.T.C	rs62377777	T	Severity	CAV	C	-	622.1	Polyp of corpus uteri	genitourinary	258	37848	3	0.0103669	16.0312	2.38184	-0.188579	0.828135	0.112708	0.094295	1	0.923749
chr15.100233816.G.A	rs143434383	A	Risk factor	CAV	A	ADAMTS17	277.7	Dysmetabolic syndrome X	endocrine/metabolic	227	36716	3	0	0	0.00116376	0.867074	2.37994	0.518226	0.0942966	1	0.923749
chr5.159315942.T.G	rs3212227	T	Severity	FCP	G	IL12B	743.1	Osteoporosis	musculoskeletal	2449	34685	3	0.00662236	61.5517	5.20179	-0.0611753	0.940658	0.0365635	0.0943027	1	0.923751
chr13.22495675.AG.A	rs10714879	A	Severity	CAV	AG	-	509.1	Respiratory failure	respiratory	141	27497	2	0	0	0.502697	-0.236293	0.78955	0.141229	0.0943048	1	0.923751
chr21.41426103.C.A	rs17000900	A	Severity	CAV-FE	A	MX1	255.2	Adrenal hypofunction	endocrine/metabolic	220	34880	3	0	0	1.38339	-0.262449	0.769165	0.156864	0.094307	1	0.923751
chr9.131672331.T.G	rs12551879	G	Severity	CAV	G	RAPGEF1	427.8	Sinoatrial node dysfunction (Bradycardia)	circulatory system	279	29565	3	0	0	1.21699	-0.308756	0.73436	0.184543	0.094311	1	0.923756
chr8.97128242.T.C	rs7817272	C	Severity	CAV	C	CPQ	257.1	Testicular hypofunction	endocrine/metabolic	575	35092	3	4.96517e-06	0	1.98482	0.115622	1.12257	0.0691081	0.0943144	1	0.923756
chr4.186082920.C.T	rs3775291	T	Risk factor; Severity	CAV-FE	T	TLR3	359	Muscular dystrophies and other myopathies	neurological	167	36503	3	0	0	0.383555	0.229196	1.25759	0.136995	0.0943226	1	0.923803
chr22.19963748.G.A	rs4680	A	Risk factor	FCP	A	COMT	289.3	Personal history of diseases of blood and blood-forming organs	hematopoietic	548	34568	3	0.00283898	18.1315	2.44294	-0.108818	0.896894	0.0650438	0.0943291	1	0.923806
chr15.60902209.A.G	rs4774377	G	Risk factor	CAV-FE	G	RORA	340.1	Migrain with aura	neurological	343	32741	3	0.0402286	64.4635	5.62802	0.134605	1.14409	0.0804582	0.0943298	1	0.923806
chr21.33287378.C.T	rs8178521	T	Severity	CAV-FE	T	IL10RB	270.3	Disorders of plasma protein metabolism	endocrine/metabolic	350	35866	3	1.36645e-06	28.3311	2.79061	0.174611	1.19078	0.104372	0.0943358	1	0.923832
chr22.43928847.C.G	rs738409	G	Protective*Conflicting; Severity*Conflicting	CAV	G	PNPLA3	366.2	Senile cataract	sense organs	1872	33890	3	3.81342e-07	3.26675	2.06754	-0.0717514	0.930762	0.0428899	0.0943431	1	0.923835
chr1.244873270.T.C	rs12130553	C	Severity	CAV	T	-	443.9	Peripheral vascular disease, unspecified	circulatory system	1516	17662	2	0	0	0.375431	0.0748748	1.07775	0.0447577	0.0943485	1	0.923835
chr13.73984368.C.T	rs12871414	C	Severity	CAV	T	KLF12	706	Diseases of sebaceous glands	dermatologic	2363	32513	3	0	0	0.846565	0.0651012	1.06727	0.0389159	0.0943532	1	0.923835
chr10.28606315.C.T	rs12773860	T	Severity	CAV	T	WAC	771.1	Swelling of limb	symptoms	1148	34405	3	0.0452746	54.6207	4.4073	-0.166077	0.846981	0.0992772	0.0943546	1	0.923835
chr15.90876959.G.A	rs201551785	A	Potential functional effect on protein	FCP + IP	A	FURIN	112	Candidiasis	infectious diseases	1219	31390	3	0	0	0.00461184	1.92118	6.82899	1.14847	0.0943643	1	0.923835
chr9.78543197.A.G	rs7027911	A	Severity	CAV	G	-	227	Benign neoplasm of other endocrine glands and related structures	neoplasms	286	25294	2	0.0364819	61.0571	2.56786	-0.165618	0.84737	0.0990063	0.0943671	1	0.923835
chr11.34482745.G.A	rs61882275	G	Severity	CAV	A	ELF5	250.42	Other abnormal glucose	endocrine/metabolic	2123	26799	3	0.0106023	69.5544	6.56909	0.0590229	1.0608	0.0352841	0.094369	1	0.923835
chr11.71456403.G.T	rs12785878	G	Severity	CAV	T	NADSYN1	574.1	Cholelithiasis	digestive	620	24340	2	0.0017342	10.3579	1.11555	-0.105486	0.899887	0.0630608	0.0943727	1	0.923835
chr1.109740350.G.T	rs1332018	T	Risk factor; Severity	CAV	G	GSTM3	743.9	Osteopenia or other disorder of bone and cartilage	musculoskeletal	224	34796	3	0	0	0.585757	-0.180748	0.834646	0.108054	0.0943758	1	0.923835
chr3.149000300.G.T	rs76488148	T	Severity	CAV	T	GYG1	415.2	Chronic pulmonary heart disease	circulatory system	198	37519	3	0.0490726	22.4216	2.57804	-0.313241	0.731074	0.187265	0.0943826	1	0.923835
chr2.162267541.C.T	rs1990760	T	Risk factor; Severity	CAV	T	IFIH1	771	Musculoskeletal symptoms referable to limbs	symptoms	1047	22232	2	0	0	0.426406	-0.0904456	0.913524	0.0540711	0.094383	1	0.923835
chr11.320836.C.T	rs34481144	T	Severity	CAV	T	IFITM3	516.1	Hemoptysis	respiratory	151	37331	3	0	0	0.588751	0.241231	1.27281	0.144217	0.0943871	1	0.923835
chr4.5820150.T.C	rs3774881	T	Severity	CAV	C	CRMP1	507	Pleurisy; pleural effusion	respiratory	218	25476	2	0.0289434	50.6462	2.02619	0.187373	1.20608	0.112019	0.0943906	1	0.923835
chr8.124324323.T.C	rs72711165	C	Severity	CAV-FE	C	TMEM65	300.11	Generalized anxiety disorder	mental disorders	1126	24350	3	0.00758352	0	1.74661	-0.310563	0.733034	0.185674	0.0944006	1	0.923835
chr10.51197961.C.A	rs7897633	A	Severity in European-Americans	CAV	C	PRKG1	428.1	Congestive heart failure (CHF) NOS	circulatory system	1110	34119	3	0	0	0.616399	-0.0880713	0.915696	0.0526547	0.0944018	1	0.923835
chr8.37849759.C.T	rs138763430	T	Severity	CAV	T	BRF2	377	Disorders of optic nerve and visual pathways	sense organs	250	33669	3	0	0	0.00130825	1.22384	3.40022	0.731691	0.0944022	1	0.923835
chr2.36677870.C.A	rs6714112	C	Severity	CAV	A	-	315	Develomental delays and disorders	mental disorders	132	38020	3	0	0	1.39748	-0.353502	0.702225	0.211347	0.0944035	1	0.923835
chr1.161509955.A.G	rs1801274	G	Severity	CAV	G	FCGR2A	599.9	Other abnormality of urination	genitourinary	175	10278	1	NA	NA	0	-0.186961	0.829476	0.111779	0.0944081	1	0.923835
chr11.611919.C.G	rs702966	C	Severity in African-Americans	CAV	G	PHRF1	599.4	Urinary incontinence	genitourinary	1130	22088	2	0.00159566	19.2707	1.23871	-0.0802881	0.92285	0.0480035	0.0944162	1	0.923835
chr4.186082920.C.T	rs3775291	T	Risk factor; Severity	CAV-FE	T	TLR3	261.4	Vitamin D deficiency	endocrine/metabolic	8657	25259	3	0	0	0.687385	0.0381654	1.0389	0.0228192	0.0944228	1	0.923835
chr10.8988345.A.T	rs71481792	A	Severity	CAV	T	-	1015	NA	NA	287	37673	3	0.106228	73.9042	7.66406	0.166596	1.18128	0.0996081	0.0944231	1	0.923835
chr15.60902209.A.G	rs4774377	G	Risk factor	CAV-FE	G	RORA	599.3	Dysuria	genitourinary	1777	28207	3	0	0	1.50843	0.0631299	1.06517	0.0377456	0.0944239	1	0.923835
chr1.155133406.T.G	rs4971066	G	Risk factor	CAV	G	EFNA1	723	Other disorders of cervical region	musculoskeletal	180	32960	3	0	0	1.4323	0.243237	1.27537	0.145434	0.0944277	1	0.923835
chr8.16932640.T.C	rs118072448	T	Severity	CAV	C	-	286	Coagulation defects	hematopoietic	613	35557	3	0	0	0.207053	-0.261507	0.769891	0.156359	0.0944303	1	0.923835
chr6.52200448.A.G	rs13192246	G	Severity	CAV	G	-	741.2	Stiffness of joint	musculoskeletal	390	8275	1	NA	NA	0	0.155572	1.16833	0.0930201	0.0944334	1	0.923835
chr16.78590128.A.G	rs72803978	A	Severity	CAV	G	WWOX	599.3	Dysuria	genitourinary	1803	28831	3	0.0748707	66.011	5.88425	-0.178722	0.836338	0.106863	0.0944366	1	0.923835
chr1.205208489.G.A	rs11240388	G	Severity	CAV-FE	A	DSTYK	571	Chronic liver disease and cirrhosis	digestive	2076	21136	2	0	0	0.0241188	-0.0602224	0.941555	0.0360088	0.0944388	1	0.923835
chr6.52200448.A.G	rs13192246	G	Severity	CAV	A	-	592.1	Cystitis	genitourinary	565	24067	2	0	0	0.588063	-0.117876	0.888807	0.0704819	0.0944406	1	0.923835
chr17.45995618.A.G	rs112572874	G	Risk factor	CAV-FE	G	MAPT	588	Disorders resulting from impaired renal function	genitourinary	491	32083	3	0	0	0.82779	0.165027	1.17942	0.0986754	0.0944416	1	0.923835
chr20.50172836.A.G	rs6122883	G	Severity	CAV-FE	G	LINC01273	577.3	Cyst and pseudocyst of pancreas	digestive	196	38135	3	0	0	0.133354	0.186023	1.20445	0.111231	0.0944457	1	0.923835
chr15.100233816.G.A	rs143434383	A	Risk factor	CAV	A	ADAMTS17	241.1	Nontoxic uninodular goiter	endocrine/metabolic	1441	31195	3	0	0	0.152508	0.397984	1.48882	0.237975	0.0944506	1	0.923835
chr9.21131628.G.C	rs12236000	G	Severity	CAV	C	-	008.5	Bacterial enteritis	infectious diseases	605	37261	3	3.32513e-06	0	1.64558	-0.177662	0.837226	0.106234	0.0944523	1	0.923835
chr4.186082920.C.T	rs3775291	T	Risk factor; Severity	CAV-FE	T	TLR3	291.4	Specific nonpsychotic mental disorders due to brain damage	mental disorders	202	35123	3	0.51561	87.5459	16.0589	0.204913	1.22742	0.12253	0.0944557	1	0.923835
chr17.45714244.T.C	rs113661667	C	Risk factor	CAV-FE	C	LINC02210-CRHR1	743.1	Osteoporosis	musculoskeletal	2446	34702	3	0	0	1.25567	0.0742203	1.07704	0.0443814	0.0944595	1	0.923835
chr3.126118894.C.T	rs1868132	T	Severity	CAV	T	ALDH1L1	809	Fracture of unspecified bones	injuries & poisonings	338	26677	2	0	0	0.811236	0.197269	1.21807	0.117962	0.0944618	1	0.923835
chr2.162267541.C.T	rs1990760	T	Risk factor; Severity	CAV	T	IFIH1	197	Chemotherapy	neoplasms	1012	22996	2	0.00182406	18.7373	1.23058	-0.09188	0.912215	0.0549428	0.0944682	1	0.923835
chr17.15965007.C.T	rs8081547	T	Risk factor	FCP + IP	T	ADORA2B	585.3	Chronic renal failure [CKD]	genitourinary	2449	30477	3	0	0	1.04344	0.0708939	1.07347	0.0423935	0.094469	1	0.923835
chrX.15596127.G.T	rs146598386	T	Severity	CAV	T	ACE2	280.2	Iron deficiency anemia secondary to blood loss (chronic)	hematopoietic	1122	29291	3	0.29819	0	1.90151	0.555991	1.74367	0.332476	0.0944705	1	0.923835
chr19.39248147.C.T	rs12979860	C	Severity (C allele)*Conflicting; Risk factor (T allele)*Conflicting	CAV	C	IFNL4	345.3	Convulsions	neurological	215	8406	1	NA	NA	0	0.166728	1.18143	0.0997023	0.0944737	1	0.923835
chr6.41534945.A.C	rs1886814	C	Severity	CAV-FE	C	FOXP4-AS1	440.2	Atherosclerosis of the extremities	circulatory system	343	33246	3	0.0214041	9.27751	2.20452	0.21344	1.23793	0.127637	0.0944784	1	0.923835
chr1.161544752.A.C	rs396991	C	Severity	CAV-FE	C	FCGR3A	008	Intestinal infection	infectious diseases	703	35245	3	0.118586	87.9759	16.6332	0.0991367	1.10422	0.0592851	0.0944845	1	0.923835
chr1.35908500.C.T	rs2765013	C	Severity	CAV	T	AGO1	281.9	Deficiency anemias	hematopoietic	106	28697	3	0	0	0.683137	0.257622	1.29385	0.154062	0.094485	1	0.923835
chr5.1211624.A.G	rs76067074	G	Severity	CAV-FE	G	SLC6A19	452.2	Deep vein thrombosis [DVT]	circulatory system	767	31341	3	0.10574	61.3314	5.17216	0.220326	1.24648	0.131759	0.0944879	1	0.923835
chr6.105878879.T.A	rs9386484	T	Severity	CAV	A	-	735.1	Flat foot	musculoskeletal	185	19564	2	0.00374061	12.7172	1.1457	-0.189428	0.827433	0.113283	0.0944909	1	0.923835
chr8.73355963.T.C	rs2010843	C	Severity	CAV	C	RDH10-AS1	070	Viral hepatitis	infectious diseases	2459	17170	2	0	0	0.488163	-0.0658314	0.936289	0.0393689	0.0944915	1	0.923835
chr10.76490426.T.C	rs114026383	C	Risk factor for European population	CAV	C	LRMDA	337	Disorders of the autonomic nervous system	neurological	130	35046	3	0	0	0.194222	0.61661	1.85264	0.368759	0.0945005	1	0.923835
chr21.41465040.G.A	rs17001042	A	Possible functional consequences	FCP + IP	A	TMPRSS2	292.3	Memory loss	mental disorders	1002	35109	3	0.0419232	22.1672	2.56961	0.192023	1.2117	0.114838	0.094501	1	0.923835
chrX.15561454.T.C	rs142017934	C	Severity	CAV	C	ACE2	367.4	NA	NA	537	37530	3	1.19244	53.1634	4.27016	0.660937	1.93661	0.395272	0.0945031	1	0.923835
chr21.33252612.A.G	rs2236757	A	Severity	CAV-FE	A	IFNAR2	514	Abnormal findings examination of lungs	respiratory	921	34856	3	0	0	1.33316	0.0883857	1.09241	0.0528594	0.0945064	1	0.923835
chr21.41426103.C.A	rs17000900	A	Severity	CAV-FE	A	MX1	345.1	Epilepsy	neurological	221	34819	3	0	0	0.383084	-0.242639	0.784555	0.145111	0.0945069	1	0.923835
chr12.112919388.G.A	rs10774671	A	Severity (A allele); Protective (G allele)	CAV-FE	A	OAS1	740.9	Osteoarthrosis NOS	musculoskeletal	801	6886	1	NA	NA	0	0.097357	1.10225	0.0582257	0.0945122	1	0.923853
chr5.157106730.T.C	rs35960726	C	Severity	CAV	C	HAVCR2	279.7	Other immunological findings	endocrine/metabolic	1658	36370	3	0.661134	47.2188	3.78922	0.73178	2.07878	0.43766	0.0945187	1	0.923863
chr4.143999443.G.A	rs7683365	A	Risk factor	FCP + IP	A	GYPB	440.22	Atherosclerosis of native arteries of the extremities with intermittent claudication	circulatory system	212	29325	3	0.0960658	60.8466	5.10811	0.199157	1.22037	0.119112	0.0945232	1	0.923863
chr5.1211624.A.G	rs76067074	G	Severity	CAV-FE	G	SLC6A19	275.3	Disorders of magnesium metabolism	endocrine/metabolic	150	36577	3	0	0	0.794332	0.462342	1.58779	0.276519	0.0945235	1	0.923863
chr15.90879313.T.C	rs8039305	C	Risk factor	CAV-FE	T	FURIN	596.5	Functional disorders of bladder	genitourinary	146	8641	1	NA	NA	0	-0.285975	0.751281	0.171044	0.0945366	1	0.923867
chr19.35687796.G.A	rs77127536	A	Severity	CAV	A	TYMSP2	427.22	Atrial flutter	circulatory system	338	29487	3	0	0	0.822841	0.176694	1.19327	0.105682	0.0945379	1	0.923867
chr13.73984368.C.T	rs12871414	C	Severity	CAV	T	KLF12	743.9	Osteopenia or other disorder of bone and cartilage	musculoskeletal	220	34132	3	0.0118382	12.843	2.29471	0.196955	1.21769	0.117801	0.0945384	1	0.923867
chr14.72467521.C.T	rs12587980	T	Severity	CAV	T	RGS6	402	NA	NA	828	37122	3	0	0	1.5362	-0.0889663	0.914876	0.0532119	0.0945391	1	0.923867
chr6.52200448.A.G	rs13192246	G	Severity	CAV	A	-	362.29	Macular degeneration (senile) of retina NOS	sense organs	176	25615	2	0	0	0.489513	-0.207793	0.812376	0.124285	0.0945438	1	0.923867
chr7.22728630.G.T	rs2066992	T	Protective	CAV-FE	T	IL6	315	Develomental delays and disorders	mental disorders	134	38292	3	0	0	0.704765	-0.377859	0.685327	0.226007	0.0945459	1	0.923867
chr17.9267091.C.T	rs34761447	C	Severity	CAV	T	STX8	282	Hereditary hemolytic anemias	hematopoietic	311	28920	3	0	0	0.819057	-0.46188	0.630098	0.276265	0.0945493	1	0.923867
chr9.21206606.C.G	rs28368148	G	Severity	CAV-FE	G	IFNA10	536.3	Gastroparesis	digestive	285	35987	3	0	0	1.06448	0.771257	2.16248	0.461331	0.0945622	1	0.923867
chr12.57108399.C.T	rs324011	T	Risk factor; Severity	CAV	T	STAT6	351	Other peripheral nerve disorders	neurological	1215	35100	3	0	0	0.131028	-0.0812239	0.921987	0.0485849	0.0945653	1	0.923867
chrX.12888602.G.A	rs147244662	A	Severity; Severity for males	CAV-FE	A	TLR7	375.1	Dry eyes	sense organs	1665	33679	3	0	0	0.00452142	0.900318	2.46039	0.538537	0.0945665	1	0.923867
chr2.195499753.A.C	rs73060484	C	Severity	CAV	C	-	367	Disorders of refraction and accommodation; blindness and low vision	sense organs	1507	34407	3	0.109004	80.5792	10.2982	0.0988419	1.10389	0.0591252	0.0945755	1	0.923867
chr1.196673103.G.A	rs800292	A	Severity	CAV	A	CFH	070.4	Chronic hepatitis	infectious diseases	246	21780	2	0.0270026	49.7929	1.99175	-0.17059	0.843167	0.102049	0.0945929	1	0.923867
chr8.40324459.C.A	rs11779911	C	Severity	CAV	A	SIRLNT	599.5	Frequency of urination and polyuria	genitourinary	2305	27360	3	0	0	1.54475	0.0591727	1.06096	0.0353982	0.0945976	1	0.923867
chr2.195499753.A.C	rs73060484	C	Severity	CAV	C	-	741	Symptoms and disorders of the joints	musculoskeletal	1783	35479	3	0	0	1.01742	-0.0966184	0.907902	0.0577995	0.0946004	1	0.923867
chr17.35880776.C.T	rs2107538	T	Risk factor; Severity	FCP	T	CCL5	149	Cancer of larynx, pharynx, nasal cavities	neoplasms	112	38877	3	0	0	1.31256	0.25118	1.28554	0.150263	0.0946039	1	0.923867
chr11.784340.C.G	rs7104929	G	Severity	CAV-FE	G	-	454.11	Varicose veins of lower extremity, symptomtic	circulatory system	1145	31669	3	0.0357825	74.0526	7.70789	0.0791096	1.08232	0.0473261	0.0946059	1	0.923867
chr11.88436431.C.T	rs72953026	T	Severity	CAV-FE	T	-	727.6	Rupture of tendon, nontraumatic	musculoskeletal	147	29058	3	0	0	1.04798	0.2717	1.31219	0.162541	0.0946077	1	0.923867
chr9.117713024.A.G	rs4986790	G	Severity	CAV	G	TLR4	427.9	Palpitations	circulatory system	2385	29643	3	0.0105434	48.056	3.8503	0.102146	1.10755	0.0611087	0.0946125	1	0.923867
chr12.8058591.T.C	rs7842	C	Risk factor; Severity	CAV	C	C3AR1	428.4	Heart failure with preserved EF [Diastolic heart failure]	circulatory system	764	34118	3	0.00530137	34.3691	3.04734	0.094256	1.09884	0.0563884	0.094613	1	0.923867
chrX.15581269.T.C	rs138390800	C	May destabilize ACE2 protein structure	FCP + IP	C	ACE2	440	Atherosclerosis	circulatory system	604	33398	3	0	0	0.00258007	0.884504	2.42178	0.529152	0.0946134	1	0.923867
chr3.148742201.A.C	rs5186	C	Severity	CAV	C	AGTR1	740.12	Osteoarthrosis, localized, secondary	musculoskeletal	150	31120	3	0.186529	67.3255	6.12098	0.259206	1.2959	0.155071	0.0946177	1	0.923867
chr19.39248147.C.T	rs12979860	C	Severity (C allele)*Conflicting; Risk factor (T allele)*Conflicting	CAV	T	IFNL4	433.2	Occlusion of cerebral arteries	circulatory system	701	27284	2	0	0	0.00882027	-0.0961782	0.908302	0.0575393	0.0946185	1	0.923867
chr12.6845711.C.T	rs5443	T	protective	CAV	C	CDCA3	585.31	Renal dialysis	genitourinary	352	7233	1	NA	NA	0	-0.161708	0.850689	0.0967434	0.0946192	1	0.923867
chrX.15564142.G.A	rs147311723	A	Severity	CAV	A	ACE2	454	Varicose veins	circulatory system	1537	32003	3	0	0	0.149597	0.428405	1.53481	0.2563	0.0946236	1	0.923867
chr14.76832814.C.CT	rs34279101	CT	Severity	CAV	CT	LRRC74A	610.1	Cystic mastopathy	genitourinary	324	33015	3	0	0	0.153328	-0.20323	0.816091	0.121586	0.0946257	1	0.923867
chr11.14893332.A.G	rs10741657	G	Severity	CAV	A	CYP2R1	714.1	Rheumatoid arthritis	musculoskeletal	792	36203	3	0	0	1.50755	0.0934923	1.098	0.0559339	0.0946273	1	0.923867
chr2.162044379.C.T	rs3788979	T	Risk factor	CAV	T	DPP4	613	Other nonmalignant breast conditions	genitourinary	669	36582	3	0	0	1.14762	-0.15126	0.859624	0.090495	0.0946274	1	0.923867
chr4.67963489.G.A	rs6552134	G	Possible functional consequences	FCP + IP	A	TMPRSS11A	257	Testicular dysfunction	endocrine/metabolic	107	8362	1	NA	NA	0	-0.308793	0.734333	0.184743	0.0946284	1	0.923867
chr4.67963489.G.A	rs6552134	G	Possible functional consequences	FCP + IP	A	TMPRSS11A	257.1	Testicular hypofunction	endocrine/metabolic	107	8362	1	NA	NA	0	-0.308793	0.734333	0.184743	0.0946284	1	0.923867
chr9.21131628.G.C	rs12236000	G	Severity	CAV	C	-	333.4	Torsion dystonia	neurological	131	26508	2	0.0544377	27.394	1.3773	-0.448677	0.638472	0.268436	0.0946329	1	0.923867
chr1.87162490.C.T	rs10873821	C	Severity	CAV	C	LINC01140	368	Visual disturbances	sense organs	311	8414	1	NA	NA	0	0.140555	1.15091	0.0840923	0.0946353	1	0.923867
chr17.63488670.G.A	rs4343	G	Severity; Risk factor	CAV	G	ACE	345.1	Epilepsy	neurological	181	23018	2	0	0	0.484291	0.18772	1.2065	0.112311	0.0946358	1	0.923867
chr7.54580201.A.C	rs622568	C	Severity; Risk factor	CAV-FE	C	-	285	Other anemias	hematopoietic	4978	29174	3	0.00138694	42.585	3.48341	-0.0437841	0.957161	0.0261956	0.0946366	1	0.923867
chr17.63488670.G.A	rs4343	G	Severity; Risk factor	CAV	A	ACE	364	Corneal opacity and other disorders of cornea	sense organs	108	12284	1	NA	NA	0	-0.243813	0.783634	0.145872	0.0946401	1	0.923868
chr14.72467521.C.T	rs12587980	T	Severity	CAV	T	RGS6	348.8	Encephalopathy, not elsewhere classified	neurological	123	34886	3	0	0	1.55265	0.220729	1.24699	0.132064	0.0946477	1	0.923909
chr11.320772.A.G	rs12252	G	Severity; Risk factor	CAV	G	IFITM3	613	Other nonmalignant breast conditions	genitourinary	652	35783	3	0	0	0.986212	0.127068	1.13549	0.076027	0.0946528	1	0.923926
chr6.31575254.G.A	rs1800629	A	Risk factor*Conflicting; Severity*Conflicting; Protective*Conflicting	CAV-FE	A	TNF	430	Intracranial hemorrhage	circulatory system	206	35927	3	0.0125964	0	1.96854	0.26719	1.30629	0.159867	0.0946565	1	0.923928
chr6.160731787.C.T	rs4252128	T	Potential functional effect on protein	FCP + IP	T	PLG	291	Other specified nonpsychotic and/or transient mental disorders	mental disorders	252	35092	3	0	0	1.28387	0.465131	1.59222	0.278305	0.0946619	1	0.923948
chr4.67964168.T.A	rs720009	A	Possible functional consequences	FCP + IP	A	TMPRSS11A	590	Pyelonephritis	genitourinary	201	31756	3	0	0	0.0117856	0.296441	1.34506	0.177374	0.0946684	1	0.923949
chrX.15586459.TAAATC.T	rs755766792	T	Severity	CAV	T	ACE2	241	Nontoxic nodular goiter	endocrine/metabolic	2152	31249	3	0	0	0.00629113	0.922167	2.51473	0.551777	0.0946689	1	0.923949
chr4.143999443.G.A	rs7683365	A	Risk factor	FCP + IP	A	GYPB	447	Other disorders of arteries and arterioles	circulatory system	423	29325	3	0	0	0.425452	0.134605	1.14408	0.0805424	0.0946772	1	0.923975
chr12.132489230.GC.G	rs56106917	G	Severity	CAV	G	FBRSL1	153	Colorectal cancer	neoplasms	919	34506	3	0.0151201	62.6207	5.35056	-0.0876176	0.916111	0.0524279	0.094682	1	0.923975
chr2.195499753.A.C	rs73060484	C	Severity	CAV	C	-	365.1	Open-angle glaucoma	sense organs	289	33804	3	0	0	0.553002	0.215278	1.24021	0.12882	0.09469	1	0.923975
chr10.28606315.C.T	rs12773860	T	Severity	CAV	T	WAC	695.7	Prurigo and Lichen	dermatologic	299	31970	3	0	0	1.38837	-0.377866	0.685322	0.22611	0.0946906	1	0.923975
chr9.133257521.T.TC	rs8176719	TC	Severity; Risk factor	CAV-FE	TC	ABO	246.7	Abnormal results of function study of thyroid	endocrine/metabolic	129	31154	3	0.00915671	9.63851	2.21333	-0.240971	0.785864	0.144196	0.0946951	1	0.923975
chr17.63488670.G.A	rs4343	G	Severity; Risk factor	CAV	G	ACE	381.11	Suppurative and unspecified otitis media	sense organs	155	23476	2	0	0	0.683337	-0.211957	0.809	0.126837	0.0947026	1	0.923975
chr7.117559590.ATCT.A	rs113993960	A	Severity	CAV	A	CFTR	255.21	Glucocorticoid deficiency	endocrine/metabolic	216	35018	3	0	0	0.966332	0.773587	2.16753	0.462927	0.0947064	1	0.923975
chr4.71762286.C.T	rs113574864	T	Severity	CAV	T	GC	710.19	Unspecified osteomyelitis	musculoskeletal	179	36385	3	0.0353312	23.3758	2.61014	0.268846	1.30845	0.160883	0.0947102	1	0.923975
chr1.161544752.A.C	rs396991	C	Severity	CAV-FE	C	FCGR3A	274	Gout and other crystal arthropathies	endocrine/metabolic	836	35858	3	0.00373865	29.8996	2.85305	-0.0914487	0.912608	0.0547257	0.0947144	1	0.923975
chrX.15566297.A.G	rs4646179	G	Severity	CAV	G	ACE2	374.6	Dermatochalasis	sense organs	129	33624	3	0.368004	15.5263	2.3676	0.575222	1.77752	0.34424	0.0947232	1	0.923975
chr10.51197961.C.A	rs7897633	A	Severity in European-Americans	CAV	C	PRKG1	738.4	Acquired spondylolisthesis	musculoskeletal	192	36009	3	0	0	1.46779	0.193552	1.21355	0.115832	0.0947278	1	0.923975
chr2.196087686.G.A	rs2176724	A	Severity	CAV	A	-	626.14	Irregular menstrual bleeding	genitourinary	300	31338	3	0.0358255	51.9117	4.15902	0.179163	1.19622	0.107222	0.0947291	1	0.923975
chr14.80203237.T.C	rs225014	C	Severity	CAV	C	DIO2	363	Chorioretinal inflammations, scars, and other disorders of choroid	sense organs	143	33171	3	0.0969551	64.5042	5.63446	-0.207746	0.812414	0.124327	0.0947292	1	0.923975
chr9.21131628.G.C	rs12236000	G	Severity	CAV	C	-	300.4	Dysthymic disorder	mental disorders	610	24183	3	0	0	0.887328	-0.169931	0.843723	0.101697	0.0947299	1	0.923975
chr1.3081749.G.A	rs12745140	A	Severity	CAV	A	PRDM16	270.32	Paraproteinemia	endocrine/metabolic	255	35947	3	0.37862	54.2042	4.36721	0.325366	1.38454	0.194721	0.0947345	1	0.923975
chr9.87726151.C.T	rs41312184	C;T	Possible functional consequences	FCP + IP	T	CTSL	626	Disorders of menstruation and other abnormal bleeding from female genital tract	genitourinary	2484	31389	3	0	0	0.141489	0.224024	1.2511	0.134073	0.0947397	1	0.923975
chr14.74952741.A.G	rs2268616	G	Risk factor	CAV	G	PGF	275.3	Disorders of magnesium metabolism	endocrine/metabolic	148	36600	3	0.084578	39.6847	3.31591	0.440716	1.55382	0.26376	0.0947417	1	0.923975
chr13.22495675.AG.A	rs10714879	A	Severity	CAV	AG	-	743.1	Osteoporosis	musculoskeletal	2026	25777	2	0	0	0.397947	0.0686672	1.07108	0.0410964	0.0947449	1	0.923975
chr2.136948486.A.G	rs7605851	G	Severity	CAV-FE	G	THSD7B	690	Erythematosquamous dermatosis	dermatologic	604	32250	3	0	0	0.844176	-0.170313	0.843401	0.101931	0.0947465	1	0.923975
chr2.136948486.A.G	rs7605851	G	Severity	CAV-FE	G	THSD7B	690.1	Seborrheic dermatitis	dermatologic	604	32250	3	0	0	0.844176	-0.170313	0.843401	0.101931	0.0947465	1	0.923975
chr8.124324323.T.C	rs72711165	C	Severity	CAV-FE	C	TMEM65	585	Renal failure	genitourinary	3565	32083	3	0	0	0.443456	0.144333	1.15527	0.0863818	0.0947468	1	0.923975
chr3.146517122.G.A	rs343320	A	Severity	CAV-FE	A	PLSCR1	770	Myalgia and myositis unspecified	symptoms	710	38197	3	0	0	0.5163	0.178901	1.1959	0.107071	0.0947491	1	0.923975
chr8.38963809.A.G	rs10808999	G	Severity	CAV	A	PLEKHA2	345	Epilepsy, recurrent seizures, convulsions	neurological	311	8402	1	NA	NA	0	0.326636	1.3863	0.195494	0.0947575	1	0.923975
chr2.195994321.C.T	rs191631470	T	Severity	CAV	T	DNAH7	1004	NA	NA	154	38687	3	0	0	0.00173544	1.77676	5.91066	1.06341	0.0947577	1	0.923975
chr15.60810211.C.T	rs341419	T	Severity	CAV-FE	T	RORA	416	Cardiomegaly	circulatory system	244	37014	3	0.00991525	3.20826	2.06629	0.177251	1.19393	0.106087	0.0947583	1	0.923975
chr11.611919.C.G	rs702966	C	Severity in African-Americans	CAV	G	PHRF1	512.7	Shortness of breath	respiratory	4983	17932	2	0	0	0.870683	0.0427906	1.04372	0.0256114	0.0947686	1	0.923975
chr8.38963809.A.G	rs10808999	G	Severity	CAV	A	PLEKHA2	454	Varicose veins	circulatory system	269	7756	1	NA	NA	0	0.351481	1.42117	0.210373	0.0947707	1	0.923975
chr7.107967457.C.T	rs2237698	T	Severity	CAV	T	LAMB1	737.3	Kyphoscoliosis and scoliosis	musculoskeletal	270	35951	3	0.0201398	30.1925	2.86502	0.20793	1.23113	0.124454	0.0947733	1	0.923975
chr5.32750877.T.C	rs1173773	C	Protective	CAV	C	NPR3	830	Dislocation	injuries & poisonings	160	28724	2	0	0	0.446002	-0.199959	0.818764	0.119685	0.0947773	1	0.923975
chr17.45995618.A.G	rs112572874	G	Risk factor	CAV-FE	G	MAPT	619.5	Noninflammatory disorders of vulva and perineum	genitourinary	127	34548	3	0	0	0.497308	0.284983	1.32974	0.17058	0.0947852	1	0.923975
chr14.80203237.T.C	rs225014	C	Severity	CAV	C	DIO2	459.7	Blood vessel replaced	circulatory system	173	35329	3	0.0662422	61.8485	5.24226	-0.188375	0.828304	0.112754	0.0947866	1	0.923975
chr17.42362183.A.G	rs744166	G	Risk factor; Severity	CAV	G	STAT3	741.4	Joint effusions	musculoskeletal	215	27301	2	0	0	0.000197349	0.168941	1.18405	0.101123	0.0947889	1	0.923975
chrX.15592465.T.A	rs73195521	A	Severity	CAV	A	ACE2	478	Throat pain	respiratory	157	26705	3	0	0	0.000557509	1.76189	5.82342	1.05461	0.0947902	1	0.923975
chr1.161544752.A.C	rs396991	C	Severity	CAV-FE	C	FCGR3A	577.3	Cyst and pseudocyst of pancreas	digestive	192	36351	3	0	0	0.140226	0.178824	1.19581	0.107038	0.0947905	1	0.923975
chr6.31575324.G.A	rs361525	G	Severity	CAV-FE	A	TNF	054	Herpes simplex	infectious diseases	1236	28002	3	4.90893e-06	20.3805	2.51195	0.152219	1.16442	0.0911141	0.0947923	1	0.923975
chr11.71456403.G.T	rs12785878	G	Severity	CAV	G	NADSYN1	433.2	Occlusion of cerebral arteries	circulatory system	168	12453	1	NA	NA	0	-0.215734	0.805949	0.129135	0.0947996	1	0.923975
chr2.112913801.G.T	rs3811046	T	Risk factor	CAV	G	IL37	208	Benign neoplasm of colon	neoplasms	1030	26891	2	0	0	0.143138	0.083978	1.0876	0.0502685	0.0948033	1	0.923975
chr15.90879313.T.C	rs8039305	C	Risk factor	CAV-FE	C	FURIN	638	NA	NA	251	28336	2	0.00284378	12.1998	1.13895	0.162125	1.17601	0.0970468	0.0948039	1	0.923975
chr12.52726315.TC.T	rs5798227	T	Risk factor	CAV	TC	-	496.1	Emphysema	respiratory	691	29639	3	0.00576553	32.6686	2.97038	0.148493	1.16008	0.0888871	0.0948047	1	0.923975
chr9.132278286.T.C	rs11243705	C	Severity	CAV	C	SETX	785	Abdominal pain	symptoms	6149	26278	3	0	0	0.497884	0.0507727	1.05208	0.0303926	0.0948086	1	0.923976
chr11.26675470.T.G	rs10835056	G	Severity	CAV	T	SLC5A12	519.8	Other diseases of respiratory system, NEC	respiratory	179	37905	3	0.00120364	0	1.74089	-0.193067	0.824427	0.115571	0.0948117	1	0.923976
chr13.23084699.A.G	rs1984162	G	Severity	CAV	G	-	291.4	Specific nonpsychotic mental disorders due to brain damage	mental disorders	202	35039	3	0	0	0.999913	0.188916	1.20794	0.113088	0.0948163	1	0.923988
chr6.18015216.C.T	rs140247774	T	Severity	CAV	T	-	365.1	Open-angle glaucoma	sense organs	290	33766	3	0.0369711	0	1.29723	0.405794	1.50049	0.242919	0.0948227	1	0.923995
chr19.50379362.T.C	rs1405655	C	Severity	CAV-FE	T	NR1H2	654	Other and unspecified complications of birth; puerperium affecting management of mother	pregnancy complications	113	9342	1	NA	NA	0	0.229596	1.25809	0.137444	0.0948262	1	0.923995
chr2.45584979.T.C	-	HLA-A*02:02	Protective	IP	C	HLA-A	334	Degenerative disease of the spinal cord	neurological	133	26518	2	0	0	0.895024	0.21644	1.24165	0.129569	0.0948276	1	0.923995
chr5.77379593.G.A	rs7715119	A	Severity	CAV-FE	A	PDE8B	599.3	Dysuria	genitourinary	1797	28672	3	0.00183718	4.34222	2.09079	-0.0876962	0.916039	0.0524986	0.0948307	1	0.923995
chr10.52340585.A.T	rs1441121	T	Severity	CAV	A	-	246	Other disorders of thyroid	endocrine/metabolic	911	30048	3	2.80514e-07	25.3202	2.6781	-0.0921424	0.911975	0.0551625	0.0948442	1	0.924034
chr11.88824823.A.G	rs10831496	G	Severity	CAV-FE	G	GRM5	172.2	Other non-epithelial cancer of skin	neoplasms	429	12038	1	NA	NA	0	-0.133105	0.875373	0.0796855	0.0948447	1	0.924034
chr8.97128242.T.C	rs7817272	C	Severity	CAV	C	CPQ	512.2	Painful respiration	respiratory	275	23106	3	0	0	1.0127	0.156301	1.16918	0.0935737	0.0948504	1	0.924034
chr4.186082920.C.T	rs3775291	T	Risk factor; Severity	CAV-FE	T	TLR3	274.11	Gouty arthropathy	endocrine/metabolic	328	38144	3	0	0	0.402605	0.169682	1.18493	0.101588	0.0948599	1	0.924034
chrX.15589409.C.T	rs148771870	T	interindividual clinical variability; may destabilize ACE2 protein structure	CAV-FE	T	ACE2	599.2	Retention of urine	genitourinary	566	28970	3	0	0	0.00151629	1.78625	5.96702	1.06943	0.0948636	1	0.924034
chr15.60810211.C.T	rs341419	T	Severity	CAV-FE	T	RORA	304	Adjustment reaction	mental disorders	1035	23742	3	0.00234051	23.1781	2.60342	0.0906224	1.09486	0.0542577	0.0948752	1	0.924034
chr18.6461231.C.G	rs11659676	G	Severity	CAV-FE	G	RPL6P27	612	Breast conditions, congenital or relating to hormones	genitourinary	235	24655	2	0	0	0.0543992	0.156323	1.1692	0.0935942	0.0948761	1	0.924034
chr1.173115604.T.G	rs17300100	G	Severity	CAV	G	-	585.33	Chronic Kidney Disease, Stage III	genitourinary	321	31465	3	0	0	1.66852	0.272335	1.31303	0.163055	0.0948781	1	0.924034
chr5.142872984.C.T	rs10039856	C	Severity	CAV	T	ARHGAP26	550.6	Incisional hernia	digestive	235	36195	3	0	0	0.802386	0.192664	1.21248	0.115358	0.0948932	1	0.924034
chr1.46309111.A.G	rs41292543	G	Severity	CAV-FE	G	UQCRH	603	Other disorders of testis	genitourinary	105	33983	3	0	0	0.996285	-0.653686	0.520125	0.391403	0.0948972	1	0.924034
chr11.320836.C.T	rs34481144	T	Severity	CAV	T	IFITM3	790.6	Other abnormal blood chemistry	symptoms	2967	31365	3	2.59848e-06	7.38107	2.15939	-0.0560005	0.945539	0.0335314	0.0949013	1	0.924034
chr9.4329170.T.C	rs3895472	C	Severity	CAV	T	GLIS3	569	Other disorders of intestine	digestive	699	34933	3	0	0	0.685661	0.134647	1.14413	0.0806233	0.094905	1	0.924034
chr2.195994321.C.T	rs191631470	T	Severity	CAV	T	DNAH7	291.4	Specific nonpsychotic mental disorders due to brain damage	mental disorders	202	35039	3	0	0	0.00132273	1.2258	3.40691	0.733983	0.0949052	1	0.924034
chr3.157438240.A.G	rs1840680	AG genotype)	Protective	CAV	A	PTX3	539	Bariatric surgery	digestive	665	38457	3	0	0	0.877748	-0.100385	0.904489	0.0601082	0.0949054	1	0.924034
chr18.6461231.C.G	rs11659676	G	Severity	CAV-FE	G	RPL6P27	280	Iron deficiency anemias	hematopoietic	1824	22343	2	0	0	0.00173972	0.0589618	1.06073	0.035305	0.0949058	1	0.924034
chr3.38894643.C.T	rs33985936	T	Severity	CAV	T	SCN11A	345.12	Partial epilepsy	neurological	151	35081	3	3.84264e-06	34.3002	3.04415	0.24021	1.27152	0.143835	0.09491	1	0.924034
chr8.38996464.C.A	rs7840270	C	Severity	CAV-FE	A	ADAM9	747.1	Cardiac congenital anomalies	congenital anomalies	314	37775	3	0	0	0.990869	0.142152	1.15275	0.0851208	0.0949194	1	0.924034
chr15.60902209.A.G	rs4774377	G	Risk factor	CAV-FE	G	RORA	1010	NA	NA	21031	11607	3	0	0	0.13565	0.0299943	1.03045	0.0179612	0.0949294	1	0.924034
chr6.105878879.T.A	rs9386484	T	Severity	CAV	A	-	411.4	Coronary atherosclerosis	circulatory system	3740	27289	3	0	0	1.32745	0.0490709	1.05029	0.0293856	0.0949404	1	0.924034
chrX.15600835.T.C	rs4646116	C	Risk factor	FCP + IP	C	ACE2	939	Atopic/contact dermatitis due to other or unspecified	dermatologic	2335	31110	3	8.95367e-07	0	1.6733	0.442084	1.55595	0.264738	0.094941	1	0.924034
chr11.784340.C.G	rs7104929	G	Severity	CAV-FE	G	-	781	Symptoms involving nervous and musculoskeletal systems	symptoms	356	37801	3	0.0758641	77.2323	8.78436	0.14162	1.15214	0.0848081	0.0949419	1	0.924034
chr4.143999443.G.A	rs7683365	A	Risk factor	FCP + IP	A	GYPB	414	Other forms of chronic heart disease	circulatory system	454	29110	3	0	0	1.05545	0.130828	1.13977	0.0783462	0.0949438	1	0.924034
chr3.1052111.C.G	rs1504061	G	Severity	CAV	G	-	577.3	Cyst and pseudocyst of pancreas	digestive	197	38414	3	0	0	1.1923	0.32447	1.3833	0.194309	0.0949451	1	0.924034
chr1.214663607.G.A	rs143976001	A	Severity	CAV	A	CENPF	571.51	Cirrhosis of liver without mention of alcohol	digestive	1002	21162	2	0	0	0.00235455	1.32931	3.77842	0.796055	0.0949454	1	0.924034
chr1.155197995.A.G	rs41264915	A	Severity	CAV-FE	G	THBS3	253	Disorders of the pituitary gland and its hypothalamic control	endocrine/metabolic	390	35043	3	0	0	0.603449	0.166532	1.1812	0.0997281	0.0949462	1	0.924034
chr17.31410594.G.A	rs178840	G	Severity	CAV	G	RAB11FIP4	054	Herpes simplex	infectious diseases	768	15413	2	0	0	0.00640124	-0.0932736	0.910944	0.0558582	0.0949533	1	0.924034
chr10.98166813.G.T	rs10786398	T	Severity	CAV	T	R3HCC1L	276.12	Hyposmolality and/or hyponatremia	endocrine/metabolic	352	33954	3	0	0	1.30408	0.148087	1.15961	0.0886845	0.0949557	1	0.924034
chr21.41660268.A.T	rs2252109	A	Severity	CAV	A	-	731	Osteitis deformans and osteopathies associated with other disorders classified elsewhere	musculoskeletal	498	19070	2	0.0117314	45.7742	1.84414	-0.121013	0.886023	0.0724709	0.0949569	1	0.924034
chr1.244873270.T.C	rs12130553	C	Severity	CAV	T	-	415.2	Chronic pulmonary heart disease	circulatory system	146	20639	2	0	0	0.0737707	-0.257096	0.773294	0.153969	0.0949606	1	0.924034
chr4.186083346.C.T	rs121434431	T	Severity	CAV-FE	T	TLR3	250.42	Other abnormal glucose	endocrine/metabolic	1568	20975	2	0	0	0.173564	1.36923	3.93231	0.82001	0.094965	1	0.924034
chr6.31575324.G.A	rs361525	G	Severity	CAV-FE	A	TNF	327.4	Insomnia	neurological	3314	30626	3	0.00652571	32.2071	2.95016	0.0988205	1.10387	0.0591824	0.0949667	1	0.924034
chr1.155066988.C.T	rs114301457	T	Severity	CAV	T	EFNA4	681.3	Cellulitis and abscess of arm/hand	dermatologic	108	33809	3	0	0	0.000681808	1.78511	5.96021	1.06911	0.0949766	1	0.924034
chr2.167953627.G.A	rs7595310	A	Severity	CAV-FE	A	STK39	573.3	Hepatomegaly	digestive	193	24408	2	0	0	0.480949	0.189437	1.20857	0.113455	0.0949767	1	0.924034
chr21.41470664.C.T	rs61735794	T	Risk factor	CAV	T	TMPRSS2	690	Erythematosquamous dermatosis	dermatologic	606	32344	3	0	0	0.439155	-0.487841	0.613951	0.292172	0.0949781	1	0.924034
chr21.41470664.C.T	rs61735794	T	Risk factor	CAV	T	TMPRSS2	690.1	Seborrheic dermatitis	dermatologic	606	32344	3	0	0	0.439155	-0.487841	0.613951	0.292172	0.0949781	1	0.924034
chr21.41507982.C.A	rs75603675	A	Protective*Conflicting; Risk factor*Conflicting; Severity*Conflicting	CAV	A	TMPRSS2	301	Personality disorders	mental disorders	343	23405	3	0	0	1.13234	0.134463	1.14392	0.0805317	0.0949817	1	0.924034
chr1.12192898.T.G	rs1061622	T	Severity	CAV-FE	G	TNFRSF1B	366.2	Senile cataract	sense organs	1884	34406	3	0	0	0.0427912	-0.07471	0.928013	0.0447451	0.0949829	1	0.924034
chr3.148742201.A.C	rs5186	C	Severity	CAV	C	AGTR1	367	Disorders of refraction and accommodation; blindness and low vision	sense organs	1513	34693	3	0	0	0.532409	0.0819504	1.0854	0.0490816	0.0949832	1	0.924034
chr17.8109899.C.T	rs151256885	T	Severity	CAV	T	ALOXE3	276.1	Electrolyte imbalance	endocrine/metabolic	2402	33972	3	0	0	0.869399	0.147524	1.15896	0.088355	0.0949832	1	0.924034
chr18.6461231.C.G	rs11659676	G	Severity	CAV-FE	G	RPL6P27	292.3	Memory loss	mental disorders	775	25799	2	0.00313639	32.0957	1.47266	0.0893615	1.09348	0.0535208	0.0949868	1	0.924034
chr10.76490426.T.C	rs114026383	C	Risk factor for European population	CAV	C	LRMDA	250.23	Type 2 diabetes with ophthalmic manifestations	endocrine/metabolic	682	26941	3	0.00894006	0	1.0851	-0.380348	0.683623	0.227804	0.0949924	1	0.924034
chr12.132489230.GC.G	rs56106917	G	Severity	CAV	G	FBRSL1	295	Schizophrenia and other psychotic disorders	mental disorders	656	24285	3	0.0189249	60.6414	5.08148	-0.104682	0.900611	0.0626978	0.0949933	1	0.924034
chr15.60810211.C.T	rs341419	T	Severity	CAV-FE	T	RORA	158	Neoplasm of unspecified nature of digestive system	neoplasms	138	35866	3	1.71874e-06	0	1.63278	-0.274955	0.759606	0.164686	0.0950053	1	0.924034
chr5.86011821.T.G	rs4424029	G	Severity	CAV	G	-	539	Bariatric surgery	digestive	663	38214	3	0	0	0.00140738	0.0995377	1.10466	0.059619	0.0950059	1	0.924034
chr11.1219991.G.T	rs35705950	T	Protective	CAV	T	MUC5B	496	Chronic airway obstruction	respiratory	2116	29370	3	0	0	0.521158	-0.119957	0.886959	0.0718499	0.0950096	1	0.924034
chr9.133257521.T.TC	rs8176719	TC	Severity; Risk factor	CAV-FE	TC	ABO	464	Acute sinusitis	respiratory	527	28345	3	0	0	0.0143649	-0.115987	0.890487	0.069473	0.0950132	1	0.924034
chr11.26675470.T.G	rs10835056	G	Severity	CAV	T	SLC5A12	380.1	Otitis externa	sense organs	279	35701	3	0.00490095	19.7206	2.4913	0.146784	1.1581	0.0879198	0.0950136	1	0.924034
chr4.44416575.T.C	rs35540967	C	Severity	CAV	C	KCTD8	709.7	Unspecified diffuse connective tissue disease	dermatologic	154	31780	3	0.0614134	13.7519	2.31889	0.358642	1.43138	0.214819	0.095017	1	0.924034
chr2.60480453.A.G	rs1123573	A	Severity	CAV-FE	G	BCL11A	395.6	Heart valve replaced	circulatory system	401	34857	3	0	0	1.55128	0.125515	1.13373	0.0751811	0.0950173	1	0.924034
chrX.15589409.C.T	rs148771870	T	interindividual clinical variability; may destabilize ACE2 protein structure	CAV-FE	T	ACE2	008.5	Bacterial enteritis	infectious diseases	606	37524	3	0	0	0.00113569	1.87264	6.50542	1.12167	0.0950183	1	0.924034
chr1.156125675.T.C	rs581342	C	Severity	CAV	C	LMNA	316	Substance addiction and disorders	mental disorders	900	24797	2	0	0	0.0196544	0.112552	1.11913	0.0674167	0.0950184	1	0.924034
chr4.67964168.T.A	rs720009	A	Possible functional consequences	FCP + IP	A	TMPRSS11A	277.5	Other disorders of lipoid metabolism	endocrine/metabolic	223	36506	3	0.0551601	30.6446	2.8837	0.295681	1.34404	0.177108	0.0950191	1	0.924034
chr5.131995059.C.T	rs56162149	T	Severity	CAV-FE	T	ACSL6	622	Polyp of female genital organs	genitourinary	236	28452	2	0	0	0.156793	0.183995	1.20201	0.110211	0.0950206	1	0.924034
chr15.60902209.A.G	rs4774377	G	Risk factor	CAV-FE	G	RORA	289	Other diseases of blood and blood-forming organs	hematopoietic	792	33710	3	0	0	0.299481	0.0911907	1.09548	0.0546226	0.0950246	1	0.924034
chr9.87726151.C.T	rs41312184	C;T	Possible functional consequences	FCP + IP	T	CTSL	381	Otitis media and Eustachian tube disorders	sense organs	389	36140	3	0	0	0.894733	-0.691437	0.500856	0.414167	0.0950256	1	0.924034
chr13.33129529.C.G	rs34425674	G	Risk factor	CAV	G	STARD13	327	Sleep disorders	neurological	3884	30539	3	0	0	0.146806	0.164147	1.17839	0.0983236	0.0950277	1	0.924034
chr4.106022043.T.C	rs11729561	T	Severity	CAV	C	-	110.1	Dermatophytosis	infectious diseases	2640	30708	3	0	0	1.6158	-0.106741	0.898758	0.0639389	0.0950332	1	0.924034
chr1.3081749.G.A	rs12745140	A	Severity	CAV	A	PRDM16	772.3	Muscle weakness	symptoms	566	35861	3	0	0	0.590866	0.224589	1.25181	0.134532	0.0950357	1	0.924034
chr19.39248147.C.T	rs12979860	C	Severity (C allele)*Conflicting; Risk factor (T allele)*Conflicting	CAV	T	IFNL4	496.21	Obstructive chronic bronchitis	respiratory	332	22699	2	0.00822516	31.8877	1.46816	-0.138523	0.870643	0.0829774	0.0950363	1	0.924034
chr22.43928847.C.G	rs738409	G	Protective*Conflicting; Severity*Conflicting	CAV	G	PNPLA3	526	Diseases of the jaws	digestive	129	36265	3	0.00948078	1.96675	2.04012	0.240682	1.27212	0.144181	0.0950559	1	0.924073
chr9.133257521.T.TC	rs8176719	TC	Severity; Risk factor	CAV-FE	TC	ABO	054	Herpes simplex	infectious diseases	1233	27927	3	0	0	0.721275	0.0743752	1.07721	0.0445547	0.0950574	1	0.924073
chr5.86011821.T.G	rs4424029	G	Severity	CAV	G	-	228.1	Hemangioma of skin and subcutaneous tissue	neoplasms	311	28298	2	0.0177972	36.0013	1.56253	-0.141051	0.868445	0.0844969	0.0950575	1	0.924073
chr1.173115604.T.G	rs17300100	G	Severity	CAV	G	-	724.2	Disorders of coccyx	musculoskeletal	361	32707	3	0	0	0.370842	0.222003	1.24858	0.132992	0.0950585	1	0.924073
chr15.60902209.A.G	rs4774377	G	Risk factor	CAV-FE	G	RORA	313	Pervasive developmental disorders	mental disorders	291	37421	3	0.00144692	0	1.50831	0.142704	1.15339	0.0854876	0.0950597	1	0.924073
chr22.49281538.G.A	rs62220604	G	Severity	CAV	A	-	337	Disorders of the autonomic nervous system	neurological	128	33625	3	0.149515	59.7972	4.97478	0.268599	1.30813	0.160908	0.0950626	1	0.924073
chr4.67910532.T.C	rs9998258	T	Possible functional consequences	FCP + IP	C	TMPRSS11A	153	Colorectal cancer	neoplasms	920	34580	3	0	0	0.629738	-0.215161	0.806411	0.128896	0.0950652	1	0.924073
chr19.39248147.C.T	rs12979860	C	Severity (C allele)*Conflicting; Risk factor (T allele)*Conflicting	CAV	T	IFNL4	381	Otitis media and Eustachian tube disorders	sense organs	298	27363	2	0	0	0.0576966	-0.144047	0.865847	0.0862951	0.095071	1	0.924073
chr9.131672331.T.G	rs12551879	G	Severity	CAV	G	RAPGEF1	292.2	Mild cognitive impairment	mental disorders	214	35045	3	0	0	1.07474	-0.349805	0.704826	0.209563	0.0950761	1	0.924073
chr9.21206606.C.G	rs28368148	G	Severity	CAV-FE	G	IFNA10	601	Inflammatory diseases of prostate	genitourinary	339	35381	3	0.425032	0.926033	2.01869	0.734675	2.0848	0.440135	0.0950769	1	0.924073
chr1.161544752.A.C	rs396991	C	Severity	CAV-FE	C	FCGR3A	345.3	Convulsions	neurological	584	32965	3	0.0709686	80.7619	10.396	0.105604	1.11138	0.0632663	0.0950779	1	0.924073
chr4.107694523.TG.T	rs70947091	T	Severity	CAV-FE	T	PAPSS1	433.3	Cerebral ischemia	circulatory system	672	35538	3	0.0154153	50.4899	4.03958	0.113795	1.12052	0.0681744	0.0950823	1	0.924083
chr21.41464802.A.G	rs462574	A	Possible functional consequences	FCP + IP	A	TMPRSS2	041.8	H. pylori	infectious diseases	237	23081	2	0	0	0.0548967	0.187913	1.20673	0.11258	0.0950875	1	0.924095
chr9.3320390.C.A	rs72699049	A	Severity	CAV	A	RFX3	153	Colorectal cancer	neoplasms	917	34463	3	3.82487e-06	38.9704	3.2771	0.207887	1.23107	0.124548	0.0950904	1	0.924095
chr9.3320390.C.A	rs72699049	A	Severity	CAV	A	RFX3	724.2	Disorders of coccyx	musculoskeletal	365	33215	3	0	0	0.0653104	-0.428165	0.651704	0.256524	0.0950971	1	0.924116
chr2.162044379.C.T	rs3788979	T	Risk factor	CAV	T	DPP4	619.5	Noninflammatory disorders of vulva and perineum	genitourinary	125	33832	3	0.0756839	18.1988	2.44495	-0.400751	0.669817	0.240103	0.0951019	1	0.924116
chr11.34482745.G.A	rs61882275	G	Severity	CAV	A	ELF5	379	Other disorders of eye	sense organs	1076	33475	3	0	0	1.70526	0.0789743	1.08218	0.0473167	0.0951059	1	0.924116
chr4.67963885.A.G	rs17088850	G	Possible functional consequences	FCP + IP	G	TMPRSS11A	433	Cerebrovascular disease	circulatory system	666	8511	1	NA	NA	0	-0.132994	0.87547	0.0796822	0.0951062	1	0.924116
chr1.87162490.C.T	rs10873821	C	Severity	CAV	C	LINC01140	613	Other nonmalignant breast conditions	genitourinary	182	9012	1	NA	NA	0	0.180527	1.19785	0.108163	0.095111	1	0.924119
chr21.41473456.A.G	rs17854725	G	Severity	CAV	G	TMPRSS2	536	Disorders of function of stomach	digestive	358	22826	2	0	0	0.00105413	0.129172	1.13789	0.0773945	0.0951157	1	0.924119
chr8.38996464.C.A	rs7840270	C	Severity	CAV-FE	A	ADAM9	296.1	Bipolar	mental disorders	765	23713	3	0	0	0.631953	0.09417	1.09875	0.0564229	0.0951167	1	0.924119
chr15.60810211.C.T	rs341419	T	Severity	CAV-FE	T	RORA	395	Heart valve disorders	circulatory system	1787	34015	3	0	0	0.417608	-0.0748438	0.927888	0.044845	0.0951286	1	0.924143
chr7.22728630.G.T	rs2066992	T	Protective	CAV-FE	T	IL6	368	Visual disturbances	sense organs	1141	35400	3	1.88768e-06	0	1.8467	0.112366	1.11892	0.067328	0.0951293	1	0.924143
chr4.24511798.A.G	rs73246461	G	Severity	CAV	G	-	687.1	Rash and other nonspecific skin eruption	dermatologic	2668	28357	3	0	0	0.617492	0.0664456	1.0687	0.0398131	0.0951295	1	0.924143
chr5.174562335.T.A	rs2220543	T	Severity	CAV	A	SUMO2P6	714	Rheumatoid arthritis and other inflammatory polyarthropathies	musculoskeletal	950	35855	3	0	0	0.880803	-0.0842338	0.919216	0.0504727	0.095138	1	0.924188
chr1.156125675.T.C	rs581342	C	Severity	CAV	T	LMNA	735	Acquired foot deformities	musculoskeletal	335	8375	1	NA	NA	0	-0.140964	0.868521	0.0844669	0.0951447	1	0.924188
chr10.89010241.T.C	rs982764	T	Severity	CAV-FE	C	FAS	275.53	Disorders of phosphorus metabolism	endocrine/metabolic	114	37050	3	0	0	0.605302	0.236729	1.2671	0.141851	0.0951454	1	0.924188
chr7.117611595.T.G	rs150212784	G	Severity	CAV	G	CFTR	782.6	Pallor and flushing	symptoms	152	26614	2	0	0	0.000690653	1.76102	5.81838	1.05523	0.0951478	1	0.924188
chr5.174562335.T.A	rs2220543	T	Severity	CAV	A	SUMO2P6	433.8	Late effects of cerebrovascular disease	circulatory system	197	35591	3	0	0	0.166253	-0.182624	0.833082	0.109437	0.095165	1	0.924322
chr19.50379362.T.C	rs1405655	C	Severity	CAV-FE	C	NR1H2	396	Abnormal heart sounds	circulatory system	668	26355	2	0	0	0.154297	-0.0975751	0.907034	0.0584735	0.0951755	1	0.92438
chr3.27146807.G.A	rs17317135	G	Severity	CAV	A	NEK10	289.8	Polycythemia, secondary	hematopoietic	165	33683	3	0	0	0.874034	0.464191	1.59073	0.278177	0.0951793	1	0.92438
chr17.63488670.G.A	rs4343	G	Severity; Risk factor	CAV	A	ACE	592.11	Acute cystitis	genitourinary	113	11706	1	NA	NA	0	0.230832	1.25965	0.138332	0.0951812	1	0.92438
chr7.22728630.G.T	rs2066992	T	Protective	CAV-FE	T	IL6	750	Digestive congenital anomalies	congenital anomalies	102	38720	3	0	0	0.560795	0.329776	1.39066	0.197631	0.0951871	1	0.924397
chr1.87162490.C.T	rs10873821	C	Severity	CAV	T	LINC01140	601.1	Prostatitis	genitourinary	135	26699	2	0	0	0.0319867	-0.260676	0.77053	0.156223	0.0951938	1	0.924397
chr10.89010241.T.C	rs982764	T	Severity	CAV-FE	C	FAS	286.81	Primary hypercoagulable state	hematopoietic	283	35808	3	0.0140349	34.7419	3.06475	-0.159865	0.852259	0.0958079	0.0951967	1	0.924397
chr4.186082920.C.T	rs3775291	T	Risk factor; Severity	CAV-FE	T	TLR3	580.2	Nephrotic syndrome without mention of glomerulonephritis	genitourinary	336	32090	3	0	0	0.812045	0.16103	1.17472	0.0965078	0.0952018	1	0.924397
chr9.117713024.A.G	rs4986790	G	Severity	CAV	G	TLR4	427.7	Tachycardia NOS	circulatory system	639	29643	3	0	0	1.21713	0.180493	1.19781	0.108173	0.0952036	1	0.924397
chr11.88824823.A.G	rs10831496	G	Severity	CAV-FE	G	GRM5	687.1	Rash and other nonspecific skin eruption	dermatologic	459	11170	1	NA	NA	0	0.120837	1.12844	0.0724201	0.0952056	1	0.924397
chr3.101705614.T.C	rs11919389	C	Risk factor	CAV	C	PDCL3P4	539	Bariatric surgery	digestive	665	38408	3	0.0162391	53.7979	4.32881	0.101863	1.10723	0.0610491	0.0952069	1	0.924397
chr16.85959043.C.T	rs12444486	C	Severity in African-Americans	CAV	C	-	288	Diseases of white blood cells	hematopoietic	457	33115	3	0.00764231	29.4068	2.83313	-0.115327	0.891075	0.0691203	0.0952174	1	0.924466
chr22.49281538.G.A	rs62220604	G	Severity	CAV	A	-	562	Diverticulosis and diverticulitis	digestive	773	27159	3	0.00477795	0	1.91608	0.114515	1.12133	0.0686372	0.0952354	1	0.924512
chr5.77379593.G.A	rs7715119	A	Severity	CAV-FE	A	PDE8B	555.21	Ulcerative colitis (chronic)	digestive	268	28118	3	0	0	0.160281	0.213628	1.23816	0.128044	0.0952378	1	0.924512
chr19.52830722.G.A	rs10411226	G	Severity	CAV	G	ZNF28	415.11	Pulmonary embolism and infarction, acute	circulatory system	502	31718	3	0.00740724	27.21	2.74763	0.112517	1.11909	0.0674404	0.0952382	1	0.924512
chr4.111691870.C.T	rs112641600	C	Severity	CAV	T	-	611.1	Abnormal mammogram	genitourinary	1491	32951	3	0	0	0.022751	0.124664	1.13277	0.074721	0.0952384	1	0.924512
chr9.4329170.T.C	rs3895472	C	Severity	CAV	T	GLIS3	356	Hereditary and idiopathic peripheral neuropathy	neurological	449	35564	3	0	0	0.662875	0.161365	1.17511	0.0967201	0.0952428	1	0.924512
chr2.162044379.C.T	rs3788979	T	Risk factor	CAV	T	DPP4	180	Cervical cancer and dysplasia	neoplasms	411	34261	3	0	0	1.17342	0.176554	1.1931	0.105825	0.095245	1	0.924512
chr10.104263031.C.A	rs4925	A	Protective for neurological complications of long COVID	CAV	A	GSTO1	250.23	Type 2 diabetes with ophthalmic manifestations	endocrine/metabolic	682	26954	3	0	0	0.653104	0.121136	1.12878	0.0726081	0.0952461	1	0.924512
chr5.132485305.G.A	rs17622656	A	Risk factor	FCP + IP	A	IRF1	611.1	Abnormal mammogram	genitourinary	1508	33296	3	0	0	0.0510203	0.0818188	1.08526	0.0490425	0.0952512	1	0.924516
chr4.67963489.G.A	rs6552134	G	Possible functional consequences	FCP + IP	G	TMPRSS11A	428.1	Congestive heart failure (CHF) NOS	circulatory system	736	25706	2	0	0	0.901042	0.0988855	1.10394	0.0592727	0.0952534	1	0.924516
chr1.169597075.C.T	rs6127	T	Severity in males	CAV	C	SELP	735.1	Flat foot	musculoskeletal	208	23406	2	0	0	0.011959	-0.219668	0.802785	0.131675	0.0952635	1	0.924562
chr17.34252769.A.G	rs1024611	G	Risk factor	CAV	G	CCL2	743.9	Osteopenia or other disorder of bone and cartilage	musculoskeletal	224	34718	3	2.84566e-06	0	1.89938	-0.191114	0.826038	0.114561	0.0952704	1	0.924562
chr17.63488670.G.A	rs4343	G	Severity; Risk factor	CAV	G	ACE	709.7	Unspecified diffuse connective tissue disease	dermatologic	102	21073	2	0.384086	87.945	8.29534	-0.26399	0.767981	0.158252	0.0952837	1	0.924562
chr11.611919.C.G	rs702966	C	Severity in African-Americans	CAV	C	PHRF1	339	Other headache syndromes	neurological	537	8008	1	NA	NA	0	-0.108052	0.897581	0.0647735	0.0952851	1	0.924562
chr6.160716758.G.A	rs4252187	A	Potential functional effect on protein	FCP + IP	A	PLG	561.1	NA	NA	2308	34472	3	0	0	0.235201	0.626317	1.87071	0.375463	0.0952921	1	0.924562
chr1.206773552.T.C	rs1800896	C	Severity	FCP	C	IL10	610	Benign mammary dysplasias	genitourinary	555	33439	3	0	0	1.57271	-0.11118	0.894778	0.0666504	0.0952956	1	0.924562
chr13.23084699.A.G	rs1984162	G	Severity	CAV	G	-	428.4	Heart failure with preserved EF [Diastolic heart failure]	circulatory system	766	34066	3	0.0169482	56.1743	4.56354	0.104936	1.11064	0.0629084	0.0952989	1	0.924562
chr1.206773552.T.C	rs1800896	C	Severity	FCP	C	IL10	456	Chronic venous insufficiency [CVI]	circulatory system	1186	31987	3	0.00184428	17.4134	2.4217	-0.0763489	0.926493	0.0457704	0.0952993	1	0.924562
chr10.52771482.G.A	rs5030737	A	Potential functional effect on protein	FCP + IP	A	MBL2	528.1	Stomatitis and mucositis	digestive	123	37302	3	0	0	0.372364	-0.97151	0.378511	0.582427	0.0953085	1	0.924562
chr17.45714244.T.C	rs113661667	C	Risk factor	CAV-FE	C	LINC02210-CRHR1	367.9	Blindness and low vision	sense organs	308	34604	3	0	0	1.15385	-0.221425	0.801376	0.132747	0.0953121	1	0.924562
chr2.6013310.G.A	rs73910904	A	Risk factor	CAV	A	-	136	Other infectious and parasitic diseases	infectious diseases	503	37237	3	0	0	0.633167	0.319199	1.37602	0.191366	0.0953147	1	0.924562
chr6.32623820.T.C	rs9271609	T	Severity	CAV	C	HLA-DQA1	300.4	Dysthymic disorder	mental disorders	611	24363	3	0.0139388	47.0523	3.77731	-0.113294	0.892888	0.067922	0.0953154	1	0.924562
chr1.173115604.T.G	rs17300100	G	Severity	CAV	G	-	477	Epistaxis or throat hemorrhage	respiratory	368	26163	3	0	0	0.036849	-0.301701	0.739559	0.180876	0.0953164	1	0.924562
chr22.49281538.G.A	rs62220604	G	Severity	CAV	A	-	871	Open wounds of extremities	injuries & poisonings	222	36036	3	0	0	0.402312	-0.232161	0.792818	0.139188	0.0953222	1	0.924562
chr22.22210343.A.T	rs5757427	T	Severity	CAV	A	IGLV10-54	803	Fracture of upper limb	injuries & poisonings	283	22836	3	0.0187404	31.9041	2.93703	-0.157026	0.854682	0.094142	0.0953226	1	0.924562
chr16.3500977.C.G	rs2301762	G	Severity	CAV	G	CLUAP1	253.1	Pituitary hyperfunction	endocrine/metabolic	120	34901	3	0	0	0.960238	0.49234	1.63614	0.295177	0.0953257	1	0.924562
chr12.112919388.G.A	rs10774671	A	Severity (A allele); Protective (G allele)	CAV-FE	A	OAS1	318	Tobacco use disorder	mental disorders	1375	6840	1	NA	NA	0	0.0720666	1.07473	0.0432074	0.0953311	1	0.924562
chrX.12885540.A.T	rs179008	T	Severity; Risk factor	CAV	T	TLR7	618.2	Uterine/Uterovaginal prolapse	genitourinary	190	37573	3	0.0123772	9.03632	2.19868	0.218944	1.24476	0.131269	0.0953343	1	0.924562
chr21.41473456.A.G	rs17854725	G	Severity	CAV	G	TMPRSS2	277.7	Dysmetabolic syndrome X	endocrine/metabolic	139	23709	2	0.0211197	34.4584	1.52575	-0.212769	0.808342	0.12757	0.0953426	1	0.924562
chr1.214663607.G.A	rs143976001	A	Severity	CAV	A	CENPF	599.5	Frequency of urination and polyuria	genitourinary	1632	18226	2	0	0	0.019647	0.786623	2.19597	0.471637	0.0953441	1	0.924562
chr22.43928847.C.G	rs738409	G	Protective*Conflicting; Severity*Conflicting	CAV	G	PNPLA3	478	Throat pain	respiratory	155	26254	3	0	0	0.672071	0.217428	1.24288	0.130364	0.0953452	1	0.924562
chr10.43519603.G.T	rs10793436	G	Severity	CAV	G	-	550.1	Inguinal hernia	digestive	141	8422	1	NA	NA	0	-0.209631	0.810884	0.125689	0.095346	1	0.924562
chr10.130802064.T.G	rs12253652	G	Severity	CAV	G	-	282.8	Other hemoglobinopathies	hematopoietic	133	28539	3	0	0	0.522435	-0.309183	0.734046	0.185382	0.0953514	1	0.924562
chr17.34252769.A.G	rs1024611	G	Risk factor	CAV	G	CCL2	110.1	Dermatophytosis	infectious diseases	2705	31329	3	0.00458797	53.2811	4.28093	0.0546032	1.05612	0.0327398	0.0953571	1	0.924562
chr22.41925447.G.A	rs61756766	A	Severity	CAV	A	TNFRSF13C	253.1	Pituitary hyperfunction	endocrine/metabolic	122	35150	3	0	0	0.100248	0.865454	2.37608	0.518927	0.0953603	1	0.924562
chr1.109740350.G.T	rs1332018	T	Risk factor; Severity	CAV	G	GSTM3	216	Benign neoplasm of skin	neoplasms	1003	34903	3	0.103125	76.5841	8.54119	0.0802262	1.08353	0.0481037	0.0953603	1	0.924562
chr15.90866675.C.T	rs79742014	T	Protective	IP	T	FURIN	277	Other disorders of metabolism	endocrine/metabolic	782	36609	3	0	0	0.362495	0.298542	1.34789	0.179007	0.0953613	1	0.924562
chr1.214663607.G.A	rs143976001	A	Severity	CAV	A	CENPF	599.8	Other symptoms involving urinary system	genitourinary	216	18226	2	0	0	0.000499746	1.77579	5.90496	1.06484	0.0953829	1	0.924562
chr16.16924042.C.A	rs1453512	A	Severity	CAV	C	-	610.1	Cystic mastopathy	genitourinary	322	32989	3	0	0	1.41515	-0.170499	0.843244	0.102238	0.0953831	1	0.924562
chr22.22210343.A.T	rs5757427	T	Severity	CAV	A	IGLV10-54	960.2	Allergy/adverse effect of penicillin	injuries & poisonings	139	24201	3	0	0	0.439849	-0.232925	0.792213	0.139672	0.0953831	1	0.924562
chr11.114726432.A.T	rs1712779	T	Severity	CAV-FE	T	-	426.9	Cardiac pacemaker/device in situ	circulatory system	983	29606	3	0.00104639	29.3506	2.83088	0.088246	1.09226	0.0529161	0.0953833	1	0.924562
chr6.31153649.G.A	rs143334143	A	Severity; Risk factor	CAV-FE	A	CCHCR1	300	Anxiety disorders	mental disorders	5310	24370	3	0.00153354	6.50769	2.13921	0.0636523	1.06572	0.0381693	0.095389	1	0.924562
chr4.67910402.G.A	rs4860265	G	Possible functional consequences	FCP + IP	G	TMPRSS11A	425.1	Primary/intrinsic cardiomyopathies	circulatory system	783	36859	3	0	0	0.154147	0.0883155	1.09233	0.0529591	0.0953921	1	0.924562
chr13.19647239.G.A	rs191299359	A	Severity	CAV	A	MPHOSPH8	256.4	Polycystic ovaries	endocrine/metabolic	416	35150	3	0	0	8.15769e-06	1.88705	6.59988	1.13159	0.0953929	1	0.924562
chr12.112919388.G.A	rs10774671	A	Severity (A allele); Protective (G allele)	CAV-FE	G	OAS1	386.9	Dizziness and giddiness (Light-headedness and vertigo)	sense organs	2253	24711	2	0	0	0.198817	0.0565561	1.05819	0.0339157	0.0954048	1	0.924562
chr2.136948486.A.G	rs7605851	G	Severity	CAV-FE	G	THSD7B	386.2	Peripheral or central vertigo	sense organs	422	32929	3	0.0331445	38.5067	3.25238	-0.209811	0.810738	0.125821	0.0954077	1	0.924562
chr9.133257521.T.TC	rs8176719	TC	Severity; Risk factor	CAV-FE	TC	ABO	714	Rheumatoid arthritis and other inflammatory polyarthropathies	musculoskeletal	956	36101	3	0	0	1.77296	-0.08645	0.917181	0.051843	0.0954082	1	0.924562
chr13.73984368.C.T	rs12871414	C	Severity	CAV	T	KLF12	512.7	Shortness of breath	respiratory	6728	22649	3	0.00160598	40.7666	3.37647	-0.0450039	0.955994	0.0269888	0.0954151	1	0.924562
chr9.87726001.C.A	rs41307457	C;A	Possible functional consequences	FCP + IP	A	CTSL	199	Neoplasm of uncertain behavior	neoplasms	368	34917	3	0	0	0.57316	0.217388	1.24283	0.130368	0.0954155	1	0.924562
chr16.78590128.A.G	rs72803978	A	Severity	CAV	G	WWOX	443	Peripheral vascular disease	circulatory system	2651	33251	3	0	0	0.845319	-0.152751	0.858344	0.0916048	0.0954158	1	0.924562
chr12.47844974.A.G	rs731236	AG and AA genotype	Severity	CAV	G	VDR	241.1	Nontoxic uninodular goiter	endocrine/metabolic	1442	31223	3	0.00336445	40.8069	3.37877	0.068944	1.07138	0.041346	0.0954174	1	0.924562
chr1.156125675.T.C	rs581342	C	Severity	CAV	T	LMNA	292.3	Memory loss	mental disorders	199	8324	1	NA	NA	0	0.183114	1.20095	0.109815	0.0954184	1	0.924562
chr3.148742201.A.C	rs5186	C	Severity	CAV	C	AGTR1	592.1	Cystitis	genitourinary	693	31980	3	0	0	0.132121	-0.119639	0.887241	0.0717503	0.0954284	1	0.924562
chr21.41426103.C.A	rs17000900	A	Severity	CAV-FE	A	MX1	537	Other disorders of stomach and duodenum	digestive	266	35785	3	0.00904208	15.3762	2.3634	0.199827	1.22119	0.119842	0.0954306	1	0.924562
chr10.104263031.C.A	rs4925	A	Protective for neurological complications of long COVID	CAV	A	GSTO1	285.2	Anemia of chronic disease	hematopoietic	749	29299	3	2.75729e-07	6.12307	2.13045	0.111032	1.11743	0.0665893	0.0954326	1	0.924562
chr2.45584979.T.C	-	HLA-A*02:02	Protective	IP	C	HLA-A	344	Other paralytic syndromes	neurological	122	26518	2	0	0	0.230378	0.228769	1.25705	0.137201	0.095435	1	0.924562
chr5.21768177.G.A	-	HLA-A*02:02	Protective	IP	A	HLA-A	172.2	Other non-epithelial cancer of skin	neoplasms	512	26656	2	0.0120971	46.6708	1.87515	0.109489	1.11571	0.0656666	0.0954469	1	0.924562
chr5.157106730.T.C	rs35960726	C	Severity	CAV	C	HAVCR2	706.1	Acne	dermatologic	760	33139	3	0	0	0.0029143	1.3073	3.69618	0.784068	0.0954485	1	0.924562
chr3.126118894.C.T	rs1868132	T	Severity	CAV	T	ALDH1L1	365.2	Primary angle-closure glaucoma	sense organs	115	26147	2	1.61174	75.1949	4.03143	0.357481	1.42972	0.214404	0.09545	1	0.924562
chr18.6461231.C.G	rs11659676	G	Severity	CAV-FE	G	RPL6P27	433.31	Transient cerebral ischemia	circulatory system	450	26386	2	0	0	0.456629	0.11458	1.1214	0.0687211	0.0954511	1	0.924562
chr1.196673103.G.A	rs800292	A	Severity	CAV	A	CFH	472	Chronic pharyngitis and nasopharyngitis	respiratory	1058	20347	2	0	0	0.633851	-0.082588	0.92073	0.0495343	0.0954567	1	0.924562
chr17.45995618.A.G	rs112572874	G	Risk factor	CAV-FE	G	MAPT	352.2	Facial nerve disorders [CN7]	neurological	184	35391	3	0.00850609	34.2054	3.03977	0.245835	1.27869	0.147446	0.0954576	1	0.924562
chr2.216660263.A.C	rs2270360	A	Severity	CAV	C	IGFBP2	586.4	Stricture/obstruction of ureter	genitourinary	595	29244	3	0.00312025	22.73	2.58833	-0.132751	0.875684	0.0796213	0.0954601	1	0.924562
chr8.124324323.T.C	rs72711165	C	Severity	CAV-FE	C	TMEM65	363.3	Chorioretinal scars	sense organs	125	34065	3	0	0	0.687613	0.660878	1.93649	0.396386	0.0954631	1	0.924562
chr9.133449836.G.A	rs139951127	A	Severity	CAV-FE	A	ADAMTS13	760	Back pain	symptoms	4680	21924	2	0.00860172	1.76336	1.01795	0.683145	1.98009	0.409743	0.0954644	1	0.924562
chr9.133449836.G.A	rs139951127	A	Severity	CAV-FE	A	ADAMTS13	229	Benign neoplasm of unspecified sites	neoplasms	196	29322	2	0	0	0.000596028	1.60646	4.98515	0.963542	0.0954652	1	0.924562
chr21.41660268.A.T	rs2252109	A	Severity	CAV	A	-	276.5	Hypovolemia	endocrine/metabolic	130	20394	2	0.270048	86.9085	7.63852	-0.226272	0.797501	0.135718	0.0954703	1	0.924562
chr2.112913801.G.T	rs3811046	T	Risk factor	CAV	T	IL37	578.2	Blood in stool	digestive	107	8207	1	NA	NA	0	-0.298826	0.741688	0.179239	0.0954753	1	0.924562
chr4.111691870.C.T	rs112641600	C	Severity	CAV	T	-	276.41	Acidosis	endocrine/metabolic	193	33759	3	0	0	1.56263	-0.432417	0.648939	0.259369	0.0954772	1	0.924562
chr1.12192898.T.G	rs1061622	T	Severity	CAV-FE	G	TNFRSF1B	701.2	Scar conditions and fibrosis of skin	dermatologic	215	35930	3	1.06302e-06	14.184	2.33057	0.190688	1.21008	0.114377	0.0954773	1	0.924562
chr17.15965007.C.T	rs8081547	T	Risk factor	FCP + IP	T	ADORA2B	705.3	Hidradenitis	dermatologic	153	20388	2	0.593629	88.9939	9.08586	0.281472	1.32508	0.168831	0.0954796	1	0.924562
chr12.47902438.G.T	rs11574024	T	Severity	CAV	T	VDR	289.4	Lymphadenitis	hematopoietic	554	34456	3	0	0	0.537199	0.227877	1.25593	0.136685	0.0954821	1	0.924562
chr1.173115604.T.G	rs17300100	G	Severity	CAV	G	-	701.2	Scar conditions and fibrosis of skin	dermatologic	212	35277	3	0.0157833	0	1.16601	-0.327289	0.720876	0.196316	0.095484	1	0.924562
chr12.47879112.A.G	rs2228570	AG genotype	Severity	CAV	A	VDR	363	Chorioretinal inflammations, scars, and other disorders of choroid	sense organs	133	29675	3	0	0	0.842823	0.22248	1.24917	0.13345	0.0954876	1	0.924562
chr2.36677870.C.A	rs6714112	C	Severity	CAV	A	-	465	Acute upper respiratory infections of multiple or unspecified sites	respiratory	3986	28161	3	0	0	1.17907	-0.0610282	0.940797	0.0366072	0.0954928	1	0.924562
chr1.12207235.C.T	rs3397	T	Severity	CAV-FE	C	TNFRSF1B	705.8	Hyperhidrosis	dermatologic	121	19230	2	0	0	0.000356004	0.228137	1.25626	0.136846	0.0954928	1	0.924562
chr15.90866675.C.T	rs79742014	T	Protective	IP	T	FURIN	727	Other disorders of synovium, tendon, and bursa	musculoskeletal	1386	29268	3	0.347556	79.34	9.68054	0.233122	1.26254	0.139836	0.095493	1	0.924562
chr1.154454494.A.C	rs2228145	A	Risk factor	CAV	C	IL6R	481	Influenza	respiratory	158	34155	3	0.0578501	50.0491	4.00394	0.204815	1.2273	0.122856	0.0954932	1	0.924562
chr4.71742666.T.G	rs2282679	G	Severity	CAV	G	GC	278.1	Obesity	endocrine/metabolic	7227	25892	3	0	0	0.72619	-0.0443149	0.956653	0.026582	0.0954939	1	0.924562
chr10.76490426.T.C	rs114026383	C	Risk factor for European population	CAV	C	LRMDA	255	Disorders of adrenal glands	endocrine/metabolic	478	35118	3	2.72986e-06	19.4548	2.48308	0.378593	1.46023	0.227102	0.0955023	1	0.92461
chr10.104263031.C.A	rs4925	A	Protective for neurological complications of long COVID	CAV	A	GSTO1	727.6	Rupture of tendon, nontraumatic	musculoskeletal	148	29408	3	0	0	0.0554055	-0.257381	0.773074	0.154395	0.0955088	1	0.924633
chr2.195994321.C.T	rs191631470	T	Severity	CAV	T	DNAH7	586.2	Cyst of kidney, acquired	genitourinary	492	32004	3	0.176543	0	1.31518	0.883411	2.41914	0.529949	0.0955196	1	0.924633
chr6.158608455.C.T	rs117665206	T	Severity	CAV	T	TMEM181	458	Hypotension	circulatory system	427	36310	3	0	0	0.000827156	0.643845	1.90379	0.386238	0.0955219	1	0.924633
chr10.104263031.C.A	rs4925	A	Protective for neurological complications of long COVID	CAV	A	GSTO1	053	Herpes zoster	infectious diseases	666	27985	3	0	0	0.749133	0.115318	1.12223	0.0691789	0.095525	1	0.924633
chr10.130802064.T.G	rs12253652	G	Severity	CAV	G	-	726.3	Bursitis	musculoskeletal	258	28646	3	0.00335011	16.5136	2.3956	0.194474	1.21467	0.116666	0.0955289	1	0.924633
chr16.78590128.A.G	rs72803978	A	Severity	CAV	G	WWOX	593	Hematuria	genitourinary	1144	31850	3	0.145783	68.763	6.40265	0.191588	1.21117	0.114937	0.0955347	1	0.924633
chr7.54580201.A.C	rs622568	C	Severity; Risk factor	CAV-FE	C	-	284	Aplastic anemia	hematopoietic	313	29174	3	0	0	1.04573	-0.158525	0.853402	0.0951024	0.0955373	1	0.924633
chr10.104263031.C.A	rs4925	A	Protective for neurological complications of long COVID	CAV	A	GSTO1	428	Congestive heart failure; nonhypertensive	circulatory system	2188	34150	3	0	0	1.57135	-0.070622	0.931814	0.0423678	0.0955381	1	0.924633
chr11.2872637.A.G	rs10766439	A	Severity	CAV	A	-	426	Cardiac conduction disorders	circulatory system	2006	28661	3	0	0	0.31952	0.0641888	1.06629	0.0385094	0.0955478	1	0.924633
chr4.71762286.C.T	rs113574864	T	Severity	CAV	T	GC	070.4	Chronic hepatitis	infectious diseases	327	27835	3	0.111667	67.035	6.06704	0.207728	1.23088	0.124624	0.0955481	1	0.924633
chr10.52771466.C.T	rs1800451	T	Potential functional effect on protein	FCP + IP	T	MBL2	474.2	Chronic tonsillitis and adenoiditis	respiratory	108	26554	3	0	0	0.278335	-0.441558	0.643034	0.264909	0.0955487	1	0.924633
chr4.106022043.T.C	rs11729561	T	Severity	CAV	C	-	184	Cancer of other female genital organs	neoplasms	126	36025	3	0	0	0.881174	0.454547	1.57546	0.272703	0.0955509	1	0.924633
chr2.112913801.G.T	rs3811046	T	Risk factor	CAV	T	IL37	244.1	Secondary hypothyroidism	endocrine/metabolic	185	7925	1	NA	NA	0	0.205245	1.22783	0.123136	0.0955512	1	0.924633
chr9.33426577.A.G	rs10813976	G	Severity	CAV	G	-	447.7	Aortic ectasia	circulatory system	160	33155	3	0.00902627	0	1.92997	0.226451	1.25414	0.135859	0.0955526	1	0.924633
chr10.8988345.A.T	rs71481792	A	Severity	CAV	T	-	726	Peripheral enthesopathies and allied syndromes	musculoskeletal	2572	28804	3	7.71916e-07	20.2433	2.50763	0.0597786	1.0616	0.035865	0.0955608	1	0.924673
chr4.67910402.G.A	rs4860265	G	Possible functional consequences	FCP + IP	G	TMPRSS11A	300.11	Generalized anxiety disorder	mental disorders	1103	23769	3	0.00548002	43.2927	3.52688	0.0762706	1.07925	0.04576	0.0955635	1	0.924673
chr1.155175305.G.A	rs7528026	A	Severity	CAV	A	TRIM46	433.31	Transient cerebral ischemia	circulatory system	651	35863	3	0	0	0.722644	0.350717	1.42008	0.210423	0.0955702	1	0.924676
chr7.117642566.G.A	rs77010898	A	Severity	CAV	A	CFTR	573.9	Abnormal serum enzyme levels	digestive	949	24759	2	0	0	0.0018478	0.78687	2.19651	0.472109	0.0955712	1	0.924676
chr4.186082920.C.T	rs3775291	T	Risk factor; Severity	CAV-FE	T	TLR3	580.1	Glomerulonephritis	genitourinary	180	32090	3	0	0	0.378485	0.221714	1.24821	0.133028	0.0955801	1	0.924676
chr9.87726151.C.T	rs41312184	C;T	Possible functional consequences	FCP + IP	T	CTSL	715	Other inflammatory spondylopathies	musculoskeletal	400	36188	3	0.111612	33.3397	3.00029	0.418988	1.52042	0.251393	0.0955805	1	0.924676
chr18.6461231.C.G	rs11659676	G	Severity	CAV-FE	C	RPL6P27	300.1	Anxiety disorder	mental disorders	765	5306	1	NA	NA	0	0.0922617	1.09665	0.0553571	0.0955809	1	0.924676
chr9.4329170.T.C	rs3895472	C	Severity	CAV	T	GLIS3	588.2	Secondary hyperparathyroidism (of renal origin)	genitourinary	459	31220	3	0.0800775	62.2929	5.30404	0.162533	1.17649	0.0975221	0.0955887	1	0.924718
chr10.130802064.T.G	rs12253652	G	Severity	CAV	G	-	344	Other paralytic syndromes	neurological	211	34173	3	0	0	1.11442	0.213259	1.23771	0.127966	0.0956086	1	0.924744
chr4.188627868.CTCT.C	rs1734523522	C	Severity	CAV	C	LINC01060	480	Pneumonia	respiratory	1299	33739	3	0.0321766	63.5584	5.48824	0.109623	1.11586	0.0657794	0.0956094	1	0.924744
chrX.12885540.A.T	rs179008	T	Severity; Risk factor	CAV	T	TLR7	610.1	Cystic mastopathy	genitourinary	320	32460	3	0	0	1.48289	0.168032	1.18297	0.100828	0.0956099	1	0.924744
chr10.52771466.C.T	rs1800451	T	Potential functional effect on protein	FCP + IP	T	MBL2	443.7	Peripheral angiopathy in diseases classified elsewhere	circulatory system	927	33199	3	0	0	1.0172	0.125914	1.13418	0.0755553	0.0956109	1	0.924744
chr5.132485305.G.A	rs17622656	A	Risk factor	FCP + IP	A	IRF1	382	Otalgia	sense organs	309	35992	3	0.064512	59.517	4.94035	0.163885	1.17808	0.0983409	0.095613	1	0.924744
chr9.117713024.A.G	rs4986790	G	Severity	CAV	G	TLR4	395.1	Nonrheumatic mitral valve disorders	circulatory system	852	34871	3	0	0	0.907766	0.160224	1.17377	0.0961444	0.0956147	1	0.924744
chr16.85959043.C.T	rs12444486	C	Severity in African-Americans	CAV	C	-	350.2	Abnormality of gait	neurological	2563	32059	3	0	0	1.59001	0.0519074	1.05328	0.0311477	0.0956159	1	0.924744
chr22.24011037.T.C	rs11090305	C	Severity	CAV	C	-	573	Other disorders of liver	digestive	393	30809	3	0.00199196	0	1.82681	0.137672	1.1476	0.0826135	0.0956217	1	0.924744
chr4.5820150.T.C	rs3774881	T	Severity	CAV	C	CRMP1	255	Disorders of adrenal glands	endocrine/metabolic	341	24302	2	0	0	0.00481186	0.154671	1.16727	0.0928152	0.0956248	1	0.924744
chr19.50259161.A.G	rs1651553	G	Severity	CAV	A	MYH14	580.32	Nephritis and nephropathy with pathological lesion	genitourinary	154	31499	3	0.0320783	38.7516	3.26539	0.209255	1.23276	0.12557	0.0956256	1	0.924744
chr8.97128242.T.C	rs7817272	C	Severity	CAV	C	CPQ	250.14	Type 1 diabetes with neurological manifestations	endocrine/metabolic	122	26918	3	0.107121	58.2991	4.79606	-0.262922	0.768801	0.15778	0.0956363	1	0.924762
chrX.15561454.T.C	rs142017934	C	Severity	CAV	C	ACE2	575.8	Other disorders of biliary tract	digestive	113	37304	3	0	0	0.000509387	1.72734	5.62569	1.03658	0.095637	1	0.924762
chr21.41507982.C.A	rs75603675	A	Protective*Conflicting; Risk factor*Conflicting; Severity*Conflicting	CAV	A	TMPRSS2	338.1	Acute pain	neurological	934	27692	3	0	0	1.0852	0.0828479	1.08638	0.0497173	0.0956377	1	0.924762
chr5.32750877.T.C	rs1173773	C	Protective	CAV	T	NPR3	735.2	Acquired toe deformities	musculoskeletal	176	8387	1	NA	NA	0	0.185278	1.20355	0.111188	0.0956432	1	0.924782
chr7.128938247.T.G	rs10488631	TCTA haplotype	Severity in European-Americans	CAV	T	IRF5	256	Ovarian dysfunction	endocrine/metabolic	302	22971	2	0	0	0.70356	0.145864	1.15704	0.0875359	0.0956467	1	0.924783
chr13.41746691.T.A	rs10507497	A	Severity	CAV-FE	A	VWA8	252	Disorders of parathyroid gland	endocrine/metabolic	671	35000	3	0	0	0.175133	0.109697	1.11594	0.0658331	0.095655	1	0.924812
chr9.117713024.A.G	rs4986790	G	Severity	CAV	G	TLR4	555.1	Regional enteritis	digestive	566	28398	3	0.0398403	46.0897	3.70986	0.193947	1.21403	0.116396	0.0956587	1	0.924812
chr9.87724615.A.G	rs3128509	A;G	Possible functional consequences	FCP + IP	A	CTSL	626.13	Irregular menstrual cycle	genitourinary	669	30726	3	0	0	1.20464	-0.109912	0.895913	0.0659637	0.0956624	1	0.924812
chr19.39248147.C.T	rs12979860	C	Severity (C allele)*Conflicting; Risk factor (T allele)*Conflicting	CAV	T	IFNL4	706	Diseases of sebaceous glands	dermatologic	1641	25405	2	0.00652275	64.1045	2.78587	-0.062517	0.939397	0.0375199	0.0956662	1	0.924812
chrX.15589409.C.T	rs148771870	T	interindividual clinical variability; may destabilize ACE2 protein structure	CAV-FE	T	ACE2	287.3	Thrombocytopenia	hematopoietic	804	36057	3	0	0	0.00425061	1.74534	5.72784	1.04749	0.0956702	1	0.924812
chr12.52726315.TC.T	rs5798227	T	Risk factor	CAV	TC	-	427.8	Sinoatrial node dysfunction (Bradycardia)	circulatory system	278	29617	3	2.38122e-06	0	1.9475	-0.285969	0.751286	0.171629	0.0956731	1	0.924812
chr5.142872984.C.T	rs10039856	C	Severity	CAV	T	ARHGAP26	619.4	Noninflammatory disorders of vagina	genitourinary	1017	34303	3	0	0	1.2235	-0.0962694	0.908219	0.0577782	0.0956758	1	0.924812
chrX.15564142.G.A	rs147311723	A	Severity	CAV	A	ACE2	459	Other disorders of circulatory system	circulatory system	872	36307	3	0	0	0.248536	0.500547	1.64962	0.300416	0.0956774	1	0.924812
chr14.80203237.T.C	rs225014	C	Severity	CAV	C	DIO2	649.1	Diabetes or abnormal glucose tolerance complicating pregnancy	pregnancy complications	218	37526	3	5.22605e-06	14.8831	2.34971	0.167143	1.18192	0.100316	0.0956805	1	0.924812
chr10.28606315.C.T	rs12773860	T	Severity	CAV	T	WAC	427.5	Arrhythmia (cardiac) NOS	circulatory system	142	29270	3	0	0	0.812334	0.351269	1.42087	0.21083	0.0956889	1	0.924835
chrX.15586459.TAAATC.T	rs755766792	T	Severity	CAV	T	ACE2	290.11	Alzheimer's disease	mental disorders	180	35140	3	0	0	0.000358511	1.88023	6.55502	1.12851	0.0956897	1	0.924835
chr7.22548762.C.T	rs13227460	T	Severity	CAV	T	STEAP1B	242	Thyrotoxicosis with or without goiter	endocrine/metabolic	863	30484	3	0	0	0.567412	-0.124378	0.883046	0.0746533	0.0956991	1	0.924839
chr3.149000300.G.T	rs76488148	T	Severity	CAV	T	GYG1	189.1	Cancer of kidney and renal pelvis	neoplasms	161	38547	3	0	0	0.336993	0.285955	1.33103	0.171637	0.095704	1	0.924839
chr21.41470664.C.T	rs61735794	T	Risk factor	CAV	T	TMPRSS2	528.1	Stomatitis and mucositis	digestive	123	37288	3	0.110339	0	1.17834	0.709849	2.03368	0.426075	0.0957093	1	0.924839
chr6.147217556.A.G	rs116898161	G	Severity	CAV	G	STXBP5	578	Gastrointestinal hemorrhage	digestive	1722	34274	3	1.77762e-06	27.4006	2.75484	-0.260347	0.770784	0.15627	0.0957103	1	0.924839
chrX.15587729.C.T	rs4646140	T	Severity	CAV	T	ACE2	414	Other forms of chronic heart disease	circulatory system	500	33132	3	0	0	0.717604	0.262353	1.29999	0.157474	0.095712	1	0.924839
chr11.14893332.A.G	rs10741657	G	Severity	CAV	A	CYP2R1	428	Congestive heart failure; nonhypertensive	circulatory system	2188	34163	3	0	0	0.365061	0.0597035	1.06152	0.0358366	0.0957155	1	0.924839
chr17.42362183.A.G	rs744166	G	Risk factor; Severity	CAV	A	STAT3	350.1	Abnormal involuntary movements	neurological	265	7826	1	NA	NA	0	0.158535	1.17179	0.095161	0.0957194	1	0.924839
chr15.100233816.G.A	rs143434383	A	Risk factor	CAV	A	ADAMTS17	626.13	Irregular menstrual cycle	genitourinary	690	31346	3	0	0	0.246382	0.582539	1.79058	0.34967	0.0957195	1	0.924839
chr2.167953627.G.A	rs7595310	A	Severity	CAV-FE	G	STK39	368	Visual disturbances	sense organs	308	8307	1	NA	NA	0	-0.16192	0.850509	0.0971937	0.0957223	1	0.924839
chr1.87162490.C.T	rs10873821	C	Severity	CAV	T	LINC01140	395.6	Heart valve replaced	circulatory system	329	26292	2	0	0	0.0143249	0.148432	1.16001	0.089099	0.0957293	1	0.924839
chr1.87162490.C.T	rs10873821	C	Severity	CAV	C	LINC01140	531	Peptic ulcer (excl. esophageal)	digestive	146	9275	1	NA	NA	0	-0.207312	0.812766	0.124443	0.0957295	1	0.924839
chr7.107967457.C.T	rs2237698	T	Severity	CAV	T	LAMB1	335	Multiple sclerosis	neurological	332	34980	3	0	0	0.902477	0.182782	1.20055	0.109719	0.0957312	1	0.924839
chr1.161509955.A.G	rs1801274	G	Severity	CAV	G	FCGR2A	173	Neoplasm of uncertain behavior of skin	neoplasms	306	11532	1	NA	NA	0	0.138945	1.14906	0.0834109	0.0957545	1	0.924975
chr19.52830722.G.A	rs10411226	G	Severity	CAV	G	ZNF28	743	Osteoporosis, osteopenia and pathological fracture	musculoskeletal	2335	28933	3	0	0	0.39615	0.0587961	1.06056	0.0352964	0.0957567	1	0.924975
chr17.45714244.T.C	rs113661667	C	Risk factor	CAV-FE	C	LINC02210-CRHR1	252.1	Hyperparathyroidism	endocrine/metabolic	597	35042	3	0	0	0.781158	-0.156137	0.855442	0.0937369	0.0957738	1	0.924975
chr11.1219991.G.T	rs35705950	T	Protective	CAV	T	MUC5B	333.4	Torsion dystonia	neurological	129	26359	2	0.0276478	23.8188	1.31266	0.311905	1.36602	0.187254	0.0957782	1	0.924975
chr16.78590128.A.G	rs72803978	A	Severity	CAV	G	WWOX	727	Other disorders of synovium, tendon, and bursa	musculoskeletal	1385	29276	3	7.92327e-06	0	1.40041	0.176942	1.19356	0.106229	0.0957786	1	0.924975
chr5.131995059.C.T	rs56162149	T	Severity	CAV-FE	T	ACSL6	389.4	Tinnitus	sense organs	313	26154	2	0	0	0.439868	-0.168342	0.845065	0.101066	0.0957792	1	0.924975
chr16.57636629.G.A	rs7499679	A	Severity	CAV	A	ADGRG1	256.4	Polycystic ovaries	endocrine/metabolic	407	34606	3	7.29731e-08	12.0626	2.27435	-0.141885	0.867721	0.0851818	0.0957795	1	0.924975
chr1.155197995.A.G	rs41264915	A	Severity	CAV-FE	G	THBS3	459.7	Blood vessel replaced	circulatory system	174	36207	3	0.0164458	18.4733	2.45318	-0.281864	0.754377	0.169222	0.0957847	1	0.924975
chr14.94566450.G.A	rs2093266	A	Risk factor for acute kidney injury	CAV	A	SERPINA4	593.1	Gross hematuria	genitourinary	420	31872	3	8.7129e-07	2.35473	2.04823	-0.177485	0.837373	0.106557	0.0957857	1	0.924975
chr13.73984368.C.T	rs12871414	C	Severity	CAV	T	KLF12	288.11	Neutropenia	hematopoietic	273	33928	3	0	0	0.108718	-0.199459	0.819174	0.119751	0.0957899	1	0.924975
chr7.22728630.G.T	rs2066992	T	Protective	CAV-FE	T	IL6	458.1	Orthostatic hypotension	circulatory system	161	36230	3	0	0	0.244309	0.287628	1.33326	0.172688	0.0957946	1	0.924975
chrX.15587729.C.T	rs4646140	T	Severity	CAV	T	ACE2	429	Ill-defined descriptions and complications of heart disease	circulatory system	1005	34116	3	0	0	0.131818	0.186997	1.20562	0.112271	0.0957948	1	0.924975
chrX.15602217.T.C	rs190509934	C	Protective	CAV	C	ACE2	740.12	Osteoarthrosis, localized, secondary	musculoskeletal	150	31121	3	0	0	0.00107317	1.02212	2.77908	0.61367	0.0957957	1	0.924975
chr1.12207235.C.T	rs3397	T	Severity	CAV-FE	C	TNFRSF1B	244	Hypothyroidism	endocrine/metabolic	2609	17755	2	0	0	0.40167	-0.0541982	0.947244	0.0325401	0.0957968	1	0.924975
chr4.67964168.T.A	rs720009	A	Possible functional consequences	FCP + IP	A	TMPRSS11A	743.13	Other specified osteoporosis	musculoskeletal	260	34532	3	0	0	0.140822	-0.354018	0.701862	0.212551	0.0957992	1	0.924975
chr11.1219991.G.T	rs35705950	T	Protective	CAV	T	MUC5B	510	Other diseases of lung	respiratory	294	38370	3	0	0	0.730366	-0.337663	0.713435	0.202732	0.0958	1	0.924975
chr5.131995059.C.T	rs56162149	T	Severity	CAV-FE	C	ACSL6	371	Inflammation of the eye	sense organs	200	7649	1	NA	NA	0	0.192142	1.21184	0.115365	0.0958092	1	0.924986
chr10.22439346.T.C	-	HLA-A*02:02	Protective	IP	C	HLA-A	426.92	Cardiac defibrillator in situ	circulatory system	417	29308	3	0.158015	62.5199	5.33616	0.269252	1.30899	0.161665	0.095814	1	0.924986
chrX.15564175.T.C	rs41303171	C	Severity; Risk factor	CAV	C	ACE2	340.1	Migrain with aura	neurological	352	33585	3	0	0	0.232543	0.571098	1.77021	0.342904	0.0958183	1	0.924986
chr13.73984368.C.T	rs12871414	C	Severity	CAV	T	KLF12	415.11	Pulmonary embolism and infarction, acute	circulatory system	594	37221	3	0.0618563	75.5836	8.19122	0.126168	1.13447	0.0757558	0.0958207	1	0.924986
chr1.155133406.T.G	rs4971066	G	Risk factor	CAV	G	EFNA1	741.3	Difficulty in walking	musculoskeletal	152	22921	2	0	0	0.264904	-0.326988	0.721092	0.196337	0.0958246	1	0.924986
chr12.52726315.TC.T	rs5798227	T	Risk factor	CAV	TC	-	452	Other venous embolism and thrombosis	circulatory system	971	31966	3	0.00593249	17.9887	2.43869	-0.134057	0.87454	0.0804936	0.0958248	1	0.924986
chr2.162267541.C.T	rs1990760	T	Risk factor; Severity	CAV	T	IFIH1	340.1	Migrain with aura	neurological	249	21267	2	0	0	0.148587	0.170036	1.18535	0.102097	0.0958251	1	0.924986
chr4.5820150.T.C	rs3774881	T	Severity	CAV	C	CRMP1	733	Other disorders of bone and cartilage	musculoskeletal	1687	22312	2	0	0	0.126951	-0.077537	0.925393	0.046557	0.0958284	1	0.924986
chr21.41470664.C.T	rs61735794	T	Risk factor	CAV	T	TMPRSS2	365.2	Primary angle-closure glaucoma	sense organs	149	34061	3	0	0	0.000962626	0.784847	2.19207	0.471266	0.0958325	1	0.924992
chr4.5820150.T.C	rs3774881	T	Severity	CAV	C	CRMP1	626	Disorders of menstruation and other abnormal bleeding from female genital tract	genitourinary	1531	22049	2	0.0770718	89.4246	9.45589	0.0808719	1.08423	0.0485613	0.0958412	1	0.925013
chr17.27660155.T.C	rs117217714	C	Severity	CAV	C	NOS2P1	070.4	Chronic hepatitis	infectious diseases	328	27967	3	0	0	0.0169338	0.766333	2.15186	0.460178	0.0958532	1	0.925013
chr1.87162490.C.T	rs10873821	C	Severity	CAV	T	LINC01140	180	Cervical cancer and dysplasia	neoplasms	279	26686	2	0	0	0.802991	-0.159173	0.852848	0.0955856	0.0958639	1	0.925013
chr21.41660268.A.T	rs2252109	A	Severity	CAV	A	-	574.2	Calculus of bile duct	digestive	146	22459	2	0.0261719	36.2689	1.56909	0.199547	1.22085	0.119831	0.0958658	1	0.925013
chr4.186082920.C.T	rs3775291	T	Risk factor; Severity	CAV-FE	T	TLR3	443.9	Peripheral vascular disease, unspecified	circulatory system	1956	33377	3	0	0	1.38808	0.0746281	1.07748	0.0448155	0.0958669	1	0.925013
chr19.50259161.A.G	rs1651553	G	Severity	CAV	A	MYH14	781.2	Abnormal posture	symptoms	174	37483	3	0	0	0.367688	0.193959	1.21405	0.116476	0.0958675	1	0.925013
chr17.34252769.A.G	rs1024611	G	Risk factor	CAV	G	CCL2	706.1	Acne	dermatologic	757	33085	3	0	0	1.3521	-0.10216	0.902885	0.0613491	0.0958676	1	0.925013
chrX.15599938.A.G	rs2106809	G	Severity	CAV	G	ACE2	512	Other symptoms of respiratory system	respiratory	9935	23145	3	0.000636018	31.7129	2.92881	0.0413992	1.04227	0.0248613	0.095871	1	0.925013
chr20.50172836.A.G	rs6122883	G	Severity	CAV-FE	G	LINC01273	562.2	Diverticulitis	digestive	350	27993	3	0.0373389	59.1284	4.89337	0.14162	1.15214	0.0850465	0.0958716	1	0.925013
chr4.67963885.A.G	rs17088850	G	Possible functional consequences	FCP + IP	G	TMPRSS11A	599.9	Other abnormality of urination	genitourinary	131	6767	1	NA	NA	0	0.261038	1.29828	0.156762	0.0958759	1	0.925013
chr21.41509390.C.G	rs12626358	G	Possible functional consequences	FCP + IP	G	TMPRSS2	250.23	Type 2 diabetes with ophthalmic manifestations	endocrine/metabolic	672	26464	3	0	0	0.225941	0.112068	1.11859	0.067301	0.0958763	1	0.925013
chr3.149000300.G.T	rs76488148	T	Severity	CAV	T	GYG1	342	Hemiplegia	neurological	152	34693	3	0	0	0.333453	-0.370253	0.69056	0.222352	0.0958792	1	0.925013
chr11.88436431.C.T	rs72953026	T	Severity	CAV-FE	T	-	496.1	Emphysema	respiratory	690	29295	3	0	0	1.32136	-0.150022	0.860689	0.090095	0.095883	1	0.925013
chr19.50379362.T.C	rs1405655	C	Severity	CAV-FE	C	NR1H2	594.1	Calculus of kidney	genitourinary	1009	28011	2	0	0	0.0315508	0.0785744	1.08174	0.0471885	0.0958895	1	0.925013
chr1.87162490.C.T	rs10873821	C	Severity	CAV	T	LINC01140	362.29	Macular degeneration (senile) of retina NOS	sense organs	177	25831	2	0.0274896	49.1617	1.96702	0.196761	1.21745	0.118168	0.0958932	1	0.925013
chr9.87726001.C.A	rs41307457	C;A	Possible functional consequences	FCP + IP	A	CTSL	735.1	Flat foot	musculoskeletal	206	23133	2	0	0	0.104578	0.22896	1.25729	0.137505	0.0958936	1	0.925013
chr19.35687796.G.A	rs77127536	A	Severity	CAV	A	TYMSP2	610.4	Benign neoplasm of breast	genitourinary	226	33280	3	0	0	0.443151	-0.243059	0.784225	0.145974	0.0958954	1	0.925013
chr8.40324459.C.A	rs11779911	C	Severity	CAV	A	SIRLNT	427.9	Palpitations	circulatory system	2297	28013	3	0	0	0.559297	-0.0597895	0.941963	0.0359078	0.0958962	1	0.925013
chr5.21768177.G.A	-	HLA-A*02:02	Protective	IP	A	HLA-A	707.2	Chronic ulcer of leg or foot	dermatologic	705	36398	3	0.036845	70.1598	6.70236	0.10699	1.11292	0.0642559	0.0959006	1	0.925023
chr7.54580201.A.C	rs622568	C	Severity; Risk factor	CAV-FE	C	-	550.4	Umbilical hernia	digestive	398	36309	3	0	0	0.386859	0.136534	1.14629	0.0820024	0.0959117	1	0.925097
chr9.81442264.TCAG.T	rs1826292621	T	Severity	CAV	T	-	781	Symptoms involving nervous and musculoskeletal systems	symptoms	361	38061	3	0	0	0.803859	-0.203726	0.815686	0.122359	0.095917	1	0.925115
chr2.196087686.G.A	rs2176724	A	Severity	CAV	A	-	452.2	Deep vein thrombosis [DVT]	circulatory system	770	31929	3	0	0	0.696184	-0.109353	0.896414	0.065681	0.0959299	1	0.925143
chr1.169597075.C.T	rs6127	T	Severity in males	CAV	C	SELP	300.11	Generalized anxiety disorder	mental disorders	1126	24358	3	0.00237933	16.2865	2.3891	0.0807615	1.08411	0.048508	0.0959309	1	0.925143
chr19.52830722.G.A	rs10411226	G	Severity	CAV	G	ZNF28	415.1	Acute pulmonary heart disease	circulatory system	505	31718	3	0.00597829	20.6059	2.51908	0.111972	1.11848	0.0672549	0.0959344	1	0.925143
chr19.35687796.G.A	rs77127536	A	Severity	CAV	A	TYMSP2	418	Nonspecific chest pain	circulatory system	4965	29241	3	2.09578e-08	13.4391	2.31051	0.0527023	1.05412	0.0316555	0.0959383	1	0.925143
chr2.195994321.C.T	rs191631470	T	Severity	CAV	T	DNAH7	530.11	GERD	digestive	7157	28330	3	0	0	0.157789	-0.267877	0.765002	0.160901	0.0959418	1	0.925143
chr12.47844974.A.G	rs731236	AG and AA genotype	Severity	CAV	G	VDR	502	Postinflammatory pulmonary fibrosis	respiratory	175	36812	3	0.0237547	39.3999	3.30033	0.188866	1.20788	0.113444	0.0959433	1	0.925143
chrX.12888602.G.A	rs147244662	A	Severity; Severity for males	CAV-FE	A	TLR7	726.1	Enthesopathy	musculoskeletal	1359	29417	3	0	0	0.00509857	0.893349	2.4433	0.536596	0.0959439	1	0.925143
chr10.130802064.T.G	rs12253652	G	Severity	CAV	G	-	338	Pain	neurological	6267	28065	3	0	0	1.45179	0.0478724	1.04904	0.0287555	0.0959513	1	0.925182
chrX.15600857.A.G	rs73635825	G	Risk factor*Conflicting; Protective*Conflicting	FCP + IP	G	ACE2	560	Intestinal obstruction without mention of hernia	digestive	238	18168	2	0	0	0.00163114	1.75254	5.76926	1.05272	0.0959578	1	0.925191
chr11.88824823.A.G	rs10831496	G	Severity	CAV-FE	A	GRM5	574.1	Cholelithiasis	digestive	618	24310	2	0	0	0.0246353	-0.10937	0.896398	0.0656974	0.095961	1	0.925191
chr15.90866675.C.T	rs79742014	T	Protective	IP	T	FURIN	367.9	Blindness and low vision	sense organs	305	34539	3	0	0	0.354714	0.456632	1.57875	0.274296	0.0959646	1	0.925191
chr7.117587778.G.T	rs113993959	T	Severity	CAV	T	CFTR	798.1	Chronic fatigue syndrome	symptoms	291	23270	2	0	0	0.00126499	1.75131	5.76214	1.05201	0.0959659	1	0.925191
chr5.77379593.G.A	rs7715119	A	Severity	CAV-FE	A	PDE8B	512.1	Wheezing	respiratory	414	22919	3	0	0	0.33344	0.158229	1.17143	0.0950513	0.0959786	1	0.925201
chr4.68840276.G.A	rs115162070	G	Severity	CAV	A	-	428.3	Heart failure with reduced EF [Systolic or combined heart failure]	circulatory system	1257	33870	3	0	0	0.721727	0.173391	1.18933	0.104159	0.095979	1	0.925201
chr1.161509955.A.G	rs1801274	G	Severity	CAV	A	FCGR2A	227.3	Benign neoplasm of pituitary gland and craniopharyngeal duct (pouch)	neoplasms	108	15539	1	NA	NA	0	-0.231203	0.793578	0.13889	0.0959828	1	0.925201
chr3.1052111.C.G	rs1504061	G	Severity	CAV	G	-	735.1	Flat foot	musculoskeletal	206	23205	2	0	0	0.0118375	0.273157	1.31411	0.164093	0.0959833	1	0.925201
chr2.191909428.G.A	rs147509469	A	Risk factor for females	CAV	A	CAVIN2-AS1	272.12	Hyperglyceridemia	endocrine/metabolic	915	23010	3	0	0	0.509254	0.288618	1.33458	0.173383	0.0959865	1	0.925201
chr11.88436431.C.T	rs72953026	T	Severity	CAV-FE	T	-	173	Neoplasm of uncertain behavior of skin	neoplasms	410	36863	3	0	0	1.03613	0.148096	1.15962	0.0889682	0.0959944	1	0.925201
chr5.131995059.C.T	rs56162149	T	Severity	CAV-FE	C	ACSL6	763	Thoracic or lumbosacral neuritis or radiculitis, unspecified	symptoms	593	7143	1	NA	NA	0	-0.122305	0.884879	0.0734752	0.0959979	1	0.925201
chr11.114726432.A.T	rs1712779	T	Severity	CAV-FE	T	-	455	Hemorrhoids	circulatory system	1406	31972	3	0.000705845	13.8093	2.32043	-0.0729011	0.929693	0.0437962	0.0960016	1	0.925201
chr11.88824823.A.G	rs10831496	G	Severity	CAV-FE	G	GRM5	272.11	Hypercholesterolemia	endocrine/metabolic	1628	8585	1	NA	NA	0	-0.0749964	0.927747	0.0450549	0.0960017	1	0.925201
chr11.126292948.C.T	rs8177374	T	Protective	CAV	T	TIRAP	585.31	Renal dialysis	genitourinary	761	32109	3	0.249293	77.4135	8.85483	-0.206196	0.813673	0.123875	0.0960019	1	0.925201
chr4.67964168.T.A	rs720009	A	Possible functional consequences	FCP + IP	A	TMPRSS11A	681	Superficial cellulitis and abscess	dermatologic	1677	33576	3	0	0	0.15181	-0.116021	0.890456	0.0697019	0.0960056	1	0.925201
chr4.143996657.T.C	rs6840234	C	Protective	FCP + IP	T	GYPB	287.3	Thrombocytopenia	hematopoietic	632	27821	3	0.0335099	76.9844	8.68974	0.0979446	1.1029	0.0588429	0.0960105	1	0.925201
chr17.34252769.A.G	rs1024611	G	Risk factor	CAV	G	CCL2	514.1	Abnormal results of function study of pulmonary system	respiratory	102	36221	3	0	0	0.37487	0.255611	1.29125	0.153566	0.0960114	1	0.925201
chr5.132485305.G.A	rs17622656	A	Risk factor	FCP + IP	A	IRF1	433.21	Cerebral artery occlusion, with cerebral infarction	circulatory system	1108	35767	3	0	0	0.143567	0.0960566	1.10082	0.0577108	0.0960234	1	0.925283
chr17.45714244.T.C	rs113661667	C	Risk factor	CAV-FE	C	LINC02210-CRHR1	433.31	Transient cerebral ischemia	circulatory system	649	35828	3	0.0229166	47.5146	3.81059	0.136734	1.14652	0.0821511	0.0960291	1	0.925305
chr21.41470664.C.T	rs61735794	T	Risk factor	CAV	T	TMPRSS2	514	Abnormal findings examination of lungs	respiratory	957	36279	3	0	0	0.0100414	-0.36481	0.694329	0.219184	0.0960331	1	0.925311
chr3.38894643.C.T	rs33985936	T	Severity	CAV	T	SCN11A	281.9	Deficiency anemias	hematopoietic	109	29307	3	0.0252723	32.872	2.97938	-0.33101	0.718198	0.19888	0.0960384	1	0.925329
chr20.50152518.G.A	rs6020298	A	Severity	CAV	G	PEDS1-UBE2V1	707.2	Chronic ulcer of leg or foot	dermatologic	235	8752	1	NA	NA	0	0.188568	1.20752	0.1133	0.0960488	1	0.925349
chr21.41494374.C.T	rs114363287	T	Risk factor	CAV	T	TMPRSS2	359	Muscular dystrophies and other myopathies	neurological	109	23901	2	0	0	0.00036415	1.20753	3.34522	0.725545	0.0960502	1	0.925349
chr5.180810828.C.T	rs113791144	T	Severity	CAV	T	-	704	Diseases of hair and hair follicles	dermatologic	1231	34580	3	0	0	1.72999	0.122215	1.13	0.073433	0.0960508	1	0.925349
chr14.35401887.C.T	rs696	CC genotype	Severity	CAV	C	NFKBIA	362.4	Retinal vascular changes and abnomalities	sense organs	130	7704	1	NA	NA	0	0.211669	1.23574	0.127184	0.0960582	1	0.925356
chrX.12885540.A.T	rs179008	T	Severity; Risk factor	CAV	T	TLR7	415	Pulmonary heart disease	circulatory system	730	36811	3	1.00066e-06	0	1.92618	-0.142222	0.867429	0.085456	0.0960583	1	0.925356
chr21.41660268.A.T	rs2252109	A	Severity	CAV	T	-	512.8	Cough	respiratory	1069	8248	1	NA	NA	0	-0.0787776	0.924245	0.0473356	0.0960652	1	0.925365
chr2.45584979.T.C	-	HLA-A*02:02	Protective	IP	T	HLA-A	947	Urticaria	dermatologic	118	7504	1	NA	NA	0	0.225639	1.25312	0.135584	0.0960716	1	0.925365
chr13.23084699.A.G	rs1984162	G	Severity	CAV	G	-	306.9	Tension headache	mental disorders	217	24291	3	0.0833194	59.7382	4.96749	0.192829	1.21267	0.115871	0.0960803	1	0.925365
chr16.85959043.C.T	rs12444486	C	Severity in African-Americans	CAV	C	-	731	Osteitis deformans and osteopathies associated with other disorders classified elsewhere	musculoskeletal	624	30784	3	0	0	0.830434	0.101256	1.10656	0.0608456	0.0960825	1	0.925365
chr2.195499753.A.C	rs73060484	C	Severity	CAV	C	-	300	Anxiety disorders	mental disorders	5274	24158	3	0	0	0.0573745	0.0594238	1.06122	0.0357084	0.0960846	1	0.925365
chr17.45995618.A.G	rs112572874	G	Risk factor	CAV-FE	G	MAPT	296.1	Bipolar	mental disorders	793	24349	3	0	0	1.24266	0.120692	1.12828	0.072526	0.0960878	1	0.925365
chr4.67963489.G.A	rs6552134	G	Possible functional consequences	FCP + IP	G	TMPRSS11A	401.2	Hypertensive heart and/or renal disease	circulatory system	317	17599	2	0.0290224	59.211	2.45164	0.151317	1.16337	0.0909297	0.0960901	1	0.925365
chr7.22548762.C.T	rs13227460	T	Severity	CAV	T	STEAP1B	374	Other disorders of eyelids	sense organs	435	32820	3	0	0	0.28697	0.154508	1.16708	0.0928475	0.0960905	1	0.925365
chr3.146517122.G.A	rs343320	A	Severity	CAV-FE	A	PLSCR1	246.7	Abnormal results of function study of thyroid	endocrine/metabolic	129	31043	3	0	0	0.70531	-0.565424	0.568119	0.339776	0.0960908	1	0.925365
chr9.3320390.C.A	rs72699049	A	Severity	CAV	A	RFX3	563	NA	NA	4639	31748	3	0	0	0.758795	0.108595	1.11471	0.0652577	0.0960934	1	0.925365
chr1.206773552.T.C	rs1800896	C	Severity	FCP	C	IL10	427.21	Atrial fibrillation	circulatory system	1590	29633	3	0	0	0.997124	-0.067959	0.934299	0.0408396	0.0961027	1	0.925419
chr1.244873270.T.C	rs12130553	C	Severity	CAV	C	-	555.2	Ulcerative colitis	digestive	235	8317	1	NA	NA	0	0.159822	1.1733	0.0960501	0.0961242	1	0.925419
chr9.4329170.T.C	rs3895472	C	Severity	CAV	T	GLIS3	720	Spinal stenosis	musculoskeletal	575	32504	3	0.0297963	53.1846	4.2721	0.146754	1.15807	0.0881966	0.0961247	1	0.925419
chr6.105878879.T.A	rs9386484	T	Severity	CAV	A	-	710	Osteomyelitis, periostitis, and other infections involving bone	musculoskeletal	225	30511	3	0.0221508	44.9006	3.6298	0.165197	1.17963	0.0992807	0.0961251	1	0.925419
chr6.105878879.T.A	rs9386484	T	Severity	CAV	A	-	710.1	Osteomyelitis	musculoskeletal	225	30511	3	0.0221508	44.9006	3.6298	0.165197	1.17963	0.0992807	0.0961251	1	0.925419
chr12.132489230.GC.G	rs56106917	G	Severity	CAV	G	FBRSL1	473.4	Voice disturbance	respiratory	735	26627	3	0	0	0.756002	-0.0966263	0.907895	0.0580712	0.0961269	1	0.925419
chr6.30887474.G.A	rs4618569	AG genotype	Severity	CAV	A	DDR1	257	Testicular dysfunction	endocrine/metabolic	578	35133	3	8.13418e-06	0	1.86873	0.114294	1.12108	0.0686897	0.0961273	1	0.925419
chr21.41426103.C.A	rs17000900	A	Severity	CAV-FE	A	MX1	447	Other disorders of arteries and arterioles	circulatory system	466	33138	3	0	0	0.00214345	-0.169745	0.84388	0.102015	0.0961294	1	0.925419
chr12.47844974.A.G	rs731236	AG and AA genotype	Severity	CAV	G	VDR	474	Acute and chronic tonsillitis	respiratory	144	26686	3	0	0	0.520921	-0.227864	0.796232	0.136949	0.0961389	1	0.925419
chr7.128938247.T.G	rs10488631	TCTA haplotype	Severity in European-Americans	CAV	T	IRF5	442.11	Abdominal aortic aneurysm	circulatory system	111	21287	2	0	0	0.477359	0.234423	1.26418	0.140891	0.0961397	1	0.925419
chr7.128938247.T.G	rs10488631	TCTA haplotype	Severity in European-Americans	CAV	T	IRF5	053.1	Herpes zoster with nervous system complications	infectious diseases	156	17231	2	0	0	0.0296116	0.19388	1.21395	0.116525	0.0961435	1	0.925419
chr10.8988345.A.T	rs71481792	A	Severity	CAV	T	-	189.2	Cancer of bladder	neoplasms	143	38202	3	0.224707	73.7172	7.60953	-0.269152	0.764027	0.161765	0.0961435	1	0.925419
chr4.71742666.T.G	rs2282679	G	Severity	CAV	G	GC	250.25	Diabetes type 2 with peripheral circulatory disorders	endocrine/metabolic	1123	26967	3	0	0	0.975497	-0.105253	0.900096	0.0632609	0.0961526	1	0.925419
chr2.6013310.G.A	rs73910904	A	Risk factor	CAV	A	-	260.2	severe protein-calorie malnutrition	endocrine/metabolic	141	25242	3	0	0	0.00754508	0.666376	1.94717	0.400515	0.0961532	1	0.925419
chr12.132489230.GC.G	rs56106917	G	Severity	CAV	G	FBRSL1	276.12	Hyposmolality and/or hyponatremia	endocrine/metabolic	356	34182	3	0	0	0.21795	-0.137859	0.871222	0.0828596	0.0961592	1	0.925419
chr7.54580201.A.C	rs622568	C	Severity; Risk factor	CAV-FE	C	-	362.26	Macular puckering of retina	sense organs	325	33526	3	0	0	0.812108	-0.160295	0.851892	0.0963454	0.0961613	1	0.925419
chr3.101705614.T.C	rs11919389	C	Risk factor	CAV	C	PDCL3P4	801	Fracture of ankle and foot	injuries & poisonings	198	35132	3	0.0130698	23.5612	2.61647	0.18163	1.19917	0.109169	0.0961618	1	0.925419
chr17.9267091.C.T	rs34761447	C	Severity	CAV	T	STX8	530.13	Barrett's esophagus	digestive	285	28055	3	0	0	0.0238641	-0.334407	0.715762	0.200998	0.0961652	1	0.925419
chr19.50379362.T.C	rs1405655	C	Severity	CAV-FE	T	NR1H2	789	Nausea and vomiting	symptoms	483	8386	1	NA	NA	0	-0.110245	0.895615	0.0662652	0.0961748	1	0.925419
chr1.206773552.T.C	rs1800896	C	Severity	FCP	C	IL10	939	Atopic/contact dermatitis due to other or unspecified	dermatologic	2332	31099	3	0	0	0.0865901	0.0533758	1.05483	0.032083	0.0961765	1	0.925419
chr6.105878879.T.A	rs9386484	T	Severity	CAV	A	-	704.1	Alopecia	dermatologic	765	28816	3	0.00142924	6.39835	2.13671	0.0941921	1.09877	0.0566171	0.0961785	1	0.925419
chr19.39248147.C.T	rs12979860	C	Severity (C allele)*Conflicting; Risk factor (T allele)*Conflicting	CAV	T	IFNL4	599	Other symptoms/disorders or the urinary system	genitourinary	3847	22093	2	0	0	0.468197	-0.0438739	0.957075	0.0263719	0.0961801	1	0.925419
chr10.8988345.A.T	rs71481792	A	Severity	CAV	T	-	327.3	Sleep apnea	neurological	2776	29992	3	2.81595e-06	0	1.9274	-0.0582293	0.943434	0.0350012	0.0961848	1	0.925419
chrX.15561454.T.C	rs142017934	C	Severity	CAV	C	ACE2	433.3	Cerebral ischemia	circulatory system	674	35924	3	0.0340481	0	1.15703	0.54817	1.73008	0.329503	0.0961871	1	0.925419
chr2.60480453.A.G	rs1123573	A	Severity	CAV-FE	G	BCL11A	740.11	Osteoarthrosis, localized, primary	musculoskeletal	3640	31117	3	0	0	1.0938	0.0460239	1.0471	0.0276654	0.0961942	1	0.925419
chr12.8058591.T.C	rs7842	C	Risk factor; Severity	CAV	C	C3AR1	287	Purpura and other hemorrhagic conditions	hematopoietic	874	35999	3	0	0	1.12918	0.0854776	1.08924	0.0513815	0.0961949	1	0.925419
chr15.100233816.G.A	rs143434383	A	Risk factor	CAV	A	ADAMTS17	701.4	Keloid scar	dermatologic	187	35910	3	0	0	0.000998299	1.19528	3.30447	0.718493	0.0961952	1	0.925419
chr5.174562335.T.A	rs2220543	T	Severity	CAV	A	SUMO2P6	302.1	Decreased libido	mental disorders	142	24127	3	0	0	0.331346	-0.221966	0.800942	0.133427	0.0961977	1	0.925419
chr6.6924962.A.C	rs6933436	C	Severity	CAV	C	-	300	Anxiety disorders	mental disorders	5150	23494	3	0.00389141	67.2801	6.11249	-0.040479	0.960329	0.0243327	0.0961995	1	0.925419
chr2.195499753.A.C	rs73060484	C	Severity	CAV	C	-	277.7	Dysmetabolic syndrome X	endocrine/metabolic	226	36482	3	0.048372	49.6964	3.97586	0.238261	1.26904	0.143224	0.0962028	1	0.925419
chr8.124324323.T.C	rs72711165	C	Severity	CAV-FE	C	TMEM65	475.9	Postnasal drip	respiratory	758	26687	3	0	0	0.180331	-0.366224	0.693347	0.220148	0.0962052	1	0.925419
chr7.22728630.G.T	rs2066992	T	Protective	CAV-FE	T	IL6	587	Kidney replaced by transpant	genitourinary	407	32034	3	0	0	0.682789	-0.201512	0.817494	0.121136	0.0962102	1	0.925419
chr11.34482745.G.A	rs61882275	G	Severity	CAV	A	ELF5	279.7	Other immunological findings	endocrine/metabolic	1651	36175	3	0.000706445	19.0726	2.47135	-0.0652193	0.936862	0.039206	0.0962119	1	0.925419
chrX.15602217.T.C	rs190509934	C	Protective	CAV	C	ACE2	433.11	Occlusion of cerebral arteries, with cerebral infarction	circulatory system	133	35916	3	0	0	0.0434306	0.986708	2.68239	0.593173	0.096224	1	0.925501
chrX.15602217.T.C	rs190509934	C	Protective	CAV	C	ACE2	459.7	Blood vessel replaced	circulatory system	174	36291	3	0	0	0.0597466	0.858578	2.3598	0.516157	0.0962315	1	0.925541
chr3.38894643.C.T	rs33985936	T	Severity	CAV	T	SCN11A	800	Fracture of lower limb	injuries & poisonings	392	35252	3	0	0	1.18882	-0.160225	0.851952	0.0963255	0.0962377	1	0.925553
chr11.26675470.T.G	rs10835056	G	Severity	CAV	T	SLC5A12	295	Schizophrenia and other psychotic disorders	mental disorders	651	24095	3	2.06937e-06	51.6798	4.13906	0.0976948	1.10263	0.058734	0.0962437	1	0.925553
chrX.15600857.A.G	rs73635825	G	Risk factor*Conflicting; Protective*Conflicting	FCP + IP	G	ACE2	411.2	Myocardial infarction	circulatory system	412	21494	2	0	0	0.00093909	2.02175	7.55156	1.21548	0.0962452	1	0.925553
chrX.15596127.G.T	rs146598386	T	Severity	CAV	T	ACE2	480.1	Bacterial pneumonia	respiratory	220	34241	3	0	0	0.00130422	1.01482	2.75886	0.610116	0.0962484	1	0.925553
chr1.169597075.C.T	rs6127	T	Severity in males	CAV	C	SELP	465.2	Acute pharyngitis	respiratory	1265	28416	3	0.00774463	50.5935	4.04805	-0.0800831	0.92304	0.0481472	0.0962528	1	0.925553
chr21.41508701.T.G	rs4283504	T	Possible functional consequences	FCP + IP	T	TMPRSS2	706	Diseases of sebaceous glands	dermatologic	2359	32219	3	0	0	0.282868	-0.0977631	0.906864	0.0587768	0.0962533	1	0.925553
chr2.191909428.G.A	rs147509469	A	Risk factor for females	CAV	A	CAVIN2-AS1	180	Cervical cancer and dysplasia	neoplasms	418	34927	3	0	0	0.142542	-0.974226	0.377485	0.585749	0.0962697	1	0.925678
chr2.136948486.A.G	rs7605851	G	Severity	CAV-FE	G	THSD7B	198.1	Secondary malignancy of lymph nodes	neoplasms	113	35112	3	0	0	0.75839	-0.46946	0.62534	0.282277	0.0962888	1	0.925738
chr17.27660155.T.C	rs117217714	C	Severity	CAV	C	NOS2P1	368	Visual disturbances	sense organs	1143	35431	3	2.59856e-06	16.835	2.40486	0.481061	1.61779	0.289257	0.0962944	1	0.925738
chr3.146517122.G.A	rs343320	A	Severity	CAV-FE	A	PLSCR1	726	Peripheral enthesopathies and allied syndromes	musculoskeletal	2613	29222	3	0	0	0.0840995	0.105584	1.11136	0.0634873	0.0962963	1	0.925738
chr17.45995618.A.G	rs112572874	G	Risk factor	CAV-FE	G	MAPT	727	Other disorders of synovium, tendon, and bursa	musculoskeletal	1385	29396	3	0.0877733	76.3228	8.44694	0.0967667	1.1016	0.0581856	0.0962986	1	0.925738
chr2.136948486.A.G	rs7605851	G	Severity	CAV-FE	G	THSD7B	362.27	Drusen (degenerative) of retina	sense organs	157	33573	3	0	0	0.540015	0.303444	1.35452	0.182462	0.0963015	1	0.925738
chr10.104263031.C.A	rs4925	A	Protective for neurological complications of long COVID	CAV	A	GSTO1	275.3	Disorders of magnesium metabolism	endocrine/metabolic	150	37296	3	0	0	0.18675	0.234427	1.26418	0.140964	0.0963071	1	0.925738
chr14.55263686.C.T	rs10140801	T	Severity	CAV-FE	T	FBXO34-AS1	327	Sleep disorders	neurological	2998	23076	2	0	0	0.00503704	-0.0483851	0.952767	0.0290948	0.0963095	1	0.925738
chr1.169597075.C.T	rs6127	T	Severity in males	CAV	C	SELP	594.3	Calculus of ureter	genitourinary	109	28001	2	0	0	0.213411	-0.252181	0.777104	0.151642	0.0963121	1	0.925738
chr6.105878879.T.A	rs9386484	T	Severity	CAV	A	-	189.1	Cancer of kidney and renal pelvis	neoplasms	152	32524	3	0.0166636	22.2535	2.57246	0.204074	1.22639	0.122718	0.0963228	1	0.925738
chr6.32623820.T.C	rs9271609	T	Severity	CAV	C	HLA-DQA1	359.2	Myopathy	neurological	157	36514	3	0.176937	72.5787	7.29361	-0.239395	0.787104	0.143959	0.0963244	1	0.925738
chrX.15587729.C.T	rs4646140	T	Severity	CAV	T	ACE2	389.4	Tinnitus	sense organs	405	34978	3	0	0	0.0158446	0.294471	1.34242	0.17708	0.0963265	1	0.925738
chr10.43519603.G.T	rs10793436	G	Severity	CAV	T	-	339	Other headache syndromes	neurological	1096	23650	2	0.0205578	75.6597	4.10842	0.0753689	1.07828	0.0453234	0.0963298	1	0.925738
chr1.12207235.C.T	rs3397	T	Severity	CAV-FE	C	TNFRSF1B	165	Cancer within the respiratory system	neoplasms	177	22583	2	0	0	0.695816	0.186459	1.20498	0.112128	0.09633	1	0.925738
chr8.38996464.C.A	rs7840270	C	Severity	CAV-FE	A	ADAM9	698	Pruritus and related conditions	dermatologic	1111	35700	3	0	0	1.653	0.0790986	1.08231	0.047567	0.0963347	1	0.925738
chr9.33426577.A.G	rs10813976	G	Severity	CAV	G	-	425.1	Primary/intrinsic cardiomyopathies	circulatory system	795	37483	3	0	0	1.20604	-0.118647	0.888121	0.0713505	0.0963367	1	0.925738
chr4.25613313.G.A	-	HLA-A*02:02	Protective	IP	A	HLA-A	612	Breast conditions, congenital or relating to hormones	genitourinary	339	33410	3	0	0	1.50935	0.163423	1.17753	0.0982774	0.0963373	1	0.925738
chr13.102695866.A.G	rs599976	G	Severity	CAV-FE	G	METTL21C	703	Diseases of nail, NOS	dermatologic	243	34552	3	0.274111	76.9951	8.69381	-0.261589	0.769828	0.157312	0.0963397	1	0.925738
chr4.68840276.G.A	rs115162070	G	Severity	CAV	A	-	153	Colorectal cancer	neoplasms	910	34326	3	0	0	1.22682	0.187151	1.20581	0.112551	0.0963513	1	0.925738
chr20.23046984.T.C	rs1042580	C	Severity	CAV	C	THBD	198.4	Secondary malignant neoplasm of liver	neoplasms	118	20635	2	0	0	0.0269262	-0.240196	0.786474	0.144453	0.096353	1	0.925738
chr1.161544752.A.C	rs396991	C	Severity	CAV-FE	C	FCGR3A	260.2	severe protein-calorie malnutrition	endocrine/metabolic	134	23646	3	0.0294987	29.7907	2.84863	-0.233839	0.79149	0.14063	0.0963541	1	0.925738
chr6.31575254.G.A	rs1800629	A	Risk factor*Conflicting; Severity*Conflicting; Protective*Conflicting	CAV-FE	A	TNF	149	Cancer of larynx, pharynx, nasal cavities	neoplasms	113	39097	3	0.342052	68.2012	6.28955	0.361082	1.43488	0.217155	0.0963548	1	0.925738
chr7.54580201.A.C	rs622568	C	Severity; Risk factor	CAV-FE	C	-	793.2	NA	NA	137	38887	3	0	0	1.4111	0.230787	1.25959	0.138796	0.0963556	1	0.925738
chr3.149000300.G.T	rs76488148	T	Severity	CAV	T	GYG1	172.1	Melanomas of skin, dx or hx	neoplasms	134	27667	2	0	0	0.153885	0.350155	1.41929	0.210585	0.096358	1	0.925738
chr8.97128242.T.C	rs7817272	C	Severity	CAV	C	CPQ	287	Purpura and other hemorrhagic conditions	hematopoietic	875	36001	3	0.00216195	9.10383	2.20031	-0.092679	0.911486	0.0557383	0.0963617	1	0.925738
chr10.104263031.C.A	rs4925	A	Protective for neurological complications of long COVID	CAV	A	GSTO1	830	Dislocation	injuries & poisonings	235	38106	3	0.0315078	41.1544	3.39873	0.18713	1.20578	0.112543	0.0963634	1	0.925738
chr10.22439346.T.C	-	HLA-A*02:02	Protective	IP	C	HLA-A	681.7	Cellulitis and abscess of trunk	dermatologic	212	33462	3	0	0	0.54692	-0.492761	0.610937	0.296357	0.0963672	1	0.925738
chr10.104263031.C.A	rs4925	A	Protective for neurological complications of long COVID	CAV	A	GSTO1	496.2	Chronic bronchitis	respiratory	811	29651	3	8.99532e-07	0	1.98823	-0.109589	0.896203	0.0659092	0.0963684	1	0.925738
chr11.114726432.A.T	rs1712779	T	Severity	CAV-FE	T	-	209	Neuroendocrine tumors	neoplasms	192	39078	3	0	0	0.197531	0.180798	1.19817	0.10874	0.0963782	1	0.925754
chr10.76490426.T.C	rs114026383	C	Risk factor for European population	CAV	C	LRMDA	277.51	Lipoprotein disorders	endocrine/metabolic	197	36751	3	0	0	0.0407221	0.544415	1.7236	0.327435	0.0963789	1	0.925754
chr11.34482745.G.A	rs61882275	G	Severity	CAV	A	ELF5	599.5	Frequency of urination and polyuria	genitourinary	2387	28798	3	0	0	0.109254	0.0547046	1.05623	0.032903	0.0963921	1	0.925754
chr1.156125675.T.C	rs581342	C	Severity	CAV	T	LMNA	735.2	Acquired toe deformities	musculoskeletal	174	8375	1	NA	NA	0	-0.194707	0.823075	0.117111	0.0963942	1	0.925754
chr16.57636629.G.A	rs7499679	A	Severity	CAV	A	ADGRG1	580.2	Nephrotic syndrome without mention of glomerulonephritis	genitourinary	329	31611	3	0	0	1.31525	-0.151789	0.85917	0.0912969	0.0963953	1	0.925754
chr10.52340585.A.T	rs1441121	T	Severity	CAV	A	-	279	Disorders involving the immune mechanism	endocrine/metabolic	264	34993	3	0	0	0.162488	0.161846	1.17568	0.0973463	0.0963957	1	0.925754
chr10.89010241.T.C	rs982764	T	Severity	CAV-FE	C	FAS	356	Hereditary and idiopathic peripheral neuropathy	neurological	451	36276	3	0	0	1.13424	0.120718	1.12831	0.0726089	0.0963959	1	0.925754
chr4.186083346.C.T	rs121434431	T	Severity	CAV-FE	T	TLR3	681	Superficial cellulitis and abscess	dermatologic	1690	33830	3	0	0	0.00571594	2.14715	8.5604	1.29146	0.0963974	1	0.925754
chr9.133251249.A.G	rs7849280	G	Protective	CAV	G	ABO	172	Skin cancer	neoplasms	676	37216	3	1.80626e-06	0	1.59721	-0.17854	0.83649	0.107395	0.0964184	1	0.925903
chrX.15561454.T.C	rs142017934	C	Severity	CAV	C	ACE2	250.22	Type 2 diabetes with renal manifestations	endocrine/metabolic	1568	26958	3	0	0	0.32022	-0.554719	0.574234	0.333673	0.0964198	1	0.925903
chr16.16924042.C.A	rs1453512	A	Severity	CAV	C	-	930	Allergic reaction to food	injuries & poisonings	793	30679	3	0	0	1.39817	0.109988	1.11627	0.0661609	0.0964252	1	0.925922
chr9.21206606.C.G	rs28368148	G	Severity	CAV-FE	G	IFNA10	362.29	Macular degeneration (senile) of retina NOS	sense organs	230	33633	3	0	0	0.00110647	0.891182	2.43801	0.536106	0.0964478	1	0.926078
chr15.60902209.A.G	rs4774377	G	Risk factor	CAV-FE	G	RORA	724.2	Disorders of coccyx	musculoskeletal	355	32488	3	0	0	0.301913	0.132336	1.14149	0.0796098	0.0964509	1	0.926078
chrX.15587729.C.T	rs4646140	T	Severity	CAV	T	ACE2	495.2	Asthma with exacerbation	respiratory	1436	29629	3	0.0325516	31.9309	2.93819	0.151109	1.16312	0.0909036	0.0964517	1	0.926078
chr17.63488670.G.A	rs4343	G	Severity; Risk factor	CAV	G	ACE	379	Other disorders of eye	sense organs	788	21591	2	0.000215935	2.79702	1.02878	-0.0957577	0.908684	0.0576064	0.0964577	1	0.926103
chr13.73984368.C.T	rs12871414	C	Severity	CAV	T	KLF12	696.4	Psoriasis	dermatologic	655	30896	3	0	0	0.698215	0.111094	1.1175	0.0668344	0.0964685	1	0.926169
chr9.30504351.C.T	rs17775810	TT genotype	Protective	CAV	T	LINC01242	704	Diseases of hair and hair follicles	dermatologic	1226	34202	3	0.00365232	9.5793	2.21188	0.0975767	1.1025	0.0587038	0.0964754	1	0.926169
chr14.74952741.A.G	rs2268616	G	Risk factor	CAV	G	PGF	202.2	Non-Hodgkins lymphoma	neoplasms	230	37652	3	0.101146	16.7194	2.40152	-0.495566	0.609226	0.298142	0.0964769	1	0.926169
chr1.206773552.T.C	rs1800896	C	Severity	FCP	C	IL10	575.8	Other disorders of biliary tract	digestive	113	37297	3	0	0	0.178859	-0.2456	0.782235	0.147761	0.0964833	1	0.926169
chr5.159315942.T.G	rs3212227	T	Severity	FCP	G	IL12B	587	Kidney replaced by transpant	genitourinary	408	32004	3	0	0	0.796153	-0.131014	0.877206	0.078822	0.0964838	1	0.926169
chr5.32750877.T.C	rs1173773	C	Protective	CAV	C	NPR3	202	Cancer of other lymphoid, histiocytic tissue	neoplasms	189	28876	2	0.0333813	59.236	2.45315	0.175738	1.19213	0.105731	0.0964871	1	0.926169
chr12.52726315.TC.T	rs5798227	T	Risk factor	CAV	TC	-	053	Herpes zoster	infectious diseases	665	27962	3	0.000496946	0	1.7084	0.149423	1.16116	0.0898988	0.0964886	1	0.926169
chr4.5820150.T.C	rs3774881	T	Severity	CAV	T	CRMP1	272.1	Hyperlipidemia	endocrine/metabolic	2768	4487	1	NA	NA	0	-0.0715554	0.930945	0.0430523	0.0965011	1	0.926257
chr7.128938247.T.G	rs10488631	TCTA haplotype	Severity in European-Americans	CAV	G	IRF5	433.1	Occlusion and stenosis of precerebral arteries	circulatory system	226	12387	1	NA	NA	0	0.164191	1.17844	0.0987898	0.0965084	1	0.926276
chr7.117559590.ATCT.A	rs113993960	A	Severity	CAV	A	CFTR	348	Other conditions of brain	neurological	217	34946	3	0.498234	0	1.63396	0.986442	2.68168	0.593522	0.09651	1	0.926276
chr1.196673103.G.A	rs800292	A	Severity	CAV	A	CFH	225	Benign neoplasm of brain and other parts of nervous system	neoplasms	127	29334	2	0.402295	86.5191	7.41788	-0.250524	0.778393	0.150737	0.0965142	1	0.926283
chr17.8109899.C.T	rs151256885	T	Severity	CAV	T	ALOXE3	250.25	Diabetes type 2 with peripheral circulatory disorders	endocrine/metabolic	1112	26748	3	0	0	0.0984979	-0.239222	0.78724	0.143942	0.0965268	1	0.926287
chr15.60810211.C.T	rs341419	T	Severity	CAV-FE	T	RORA	735.1	Flat foot	musculoskeletal	200	22725	2	0	0	0.133645	0.188302	1.2072	0.113303	0.0965268	1	0.926287
chr22.22210343.A.T	rs5757427	T	Severity	CAV	A	IGLV10-54	740.11	Osteoarthrosis, localized, primary	musculoskeletal	2731	19748	3	0.000593367	0	1.98015	-0.0584019	0.943271	0.0351411	0.0965277	1	0.926287
chr17.45422978.G.C	rs1230082	G	Severity	CAV	C	ARHGAP27	599	Other symptoms/disorders or the urinary system	genitourinary	1245	6641	1	NA	NA	0	-0.0748241	0.927907	0.045023	0.0965312	1	0.926287
chr14.55263686.C.T	rs10140801	T	Severity	CAV-FE	T	FBXO34-AS1	737	Curvature of spine	musculoskeletal	226	27355	2	0	0	0.339436	-0.165861	0.847164	0.0998022	0.0965333	1	0.926287
chr7.107967457.C.T	rs2237698	T	Severity	CAV	T	LAMB1	242.1	Graves' disease	endocrine/metabolic	457	31156	3	0	0	1.3255	0.161816	1.17564	0.0973694	0.0965376	1	0.926287
chr6.32623820.T.C	rs9271609	T	Severity	CAV	C	HLA-DQA1	198.4	Secondary malignant neoplasm of liver	neoplasms	155	35236	3	0.0862701	60.0457	5.00572	0.2103	1.23405	0.126544	0.0965393	1	0.926287
chr7.117611595.T.G	rs150212784	G	Severity	CAV	G	CFTR	475	Chronic sinusitis	respiratory	1463	20375	2	0	0	0.260363	0.601775	1.82536	0.362115	0.096546	1	0.926287
chr8.16932640.T.C	rs118072448	T	Severity	CAV	C	-	242	Thyrotoxicosis with or without goiter	endocrine/metabolic	863	30849	3	0	0	1.03353	-0.233956	0.791396	0.140783	0.0965484	1	0.926287
chr10.76490426.T.C	rs114026383	C	Risk factor for European population	CAV	C	LRMDA	743.11	Osteoporosis NOS	musculoskeletal	2381	34770	3	1.23941e-06	44.3293	3.59255	0.219007	1.24484	0.131787	0.0965488	1	0.926287
chr4.67964168.T.A	rs720009	A	Possible functional consequences	FCP + IP	A	TMPRSS11A	428.3	Heart failure with reduced EF [Systolic or combined heart failure]	circulatory system	1247	33909	3	0	0	0.149494	0.119509	1.12694	0.0719175	0.0965617	1	0.926356
chr15.60810211.C.T	rs341419	T	Severity	CAV-FE	T	RORA	377	Disorders of optic nerve and visual pathways	sense organs	242	32856	3	0.0310899	47.3096	3.79576	0.177881	1.19468	0.107044	0.0965629	1	0.926356
chr5.32750877.T.C	rs1173773	C	Protective	CAV	C	NPR3	626.14	Irregular menstrual bleeding	genitourinary	213	23893	2	0.013474	28.6415	1.40138	-0.176132	0.838507	0.105994	0.0965708	1	0.926374
chr9.133449836.G.A	rs139951127	A	Severity	CAV-FE	A	ADAMTS13	285.1	Acute posthemorrhagic anemia	hematopoietic	213	23099	2	0	0	0.000623909	1.61517	5.02876	0.972027	0.0965819	1	0.926374
chr2.195519781.A.G	rs74417002	G	Severity	CAV	G	-	110.1	Dermatophytosis	infectious diseases	2710	31350	3	0.00138925	0	1.51939	-0.126773	0.880933	0.0762939	0.0965839	1	0.926374
chr2.162044379.C.T	rs3788979	T	Risk factor	CAV	T	DPP4	473	Diseases of the larynx and vocal cords	respiratory	897	26124	3	0.00324889	12.8798	2.29568	-0.135809	0.873009	0.0817316	0.0965841	1	0.926374
chrX.15564175.T.C	rs41303171	C	Severity; Risk factor	CAV	C	ACE2	563	NA	NA	4657	31880	3	0	0	0.214068	-0.338798	0.712626	0.203894	0.0965843	1	0.926374
chr10.130802064.T.G	rs12253652	G	Severity	CAV	G	-	495	Asthma	respiratory	5442	28901	3	0	0	1.54575	0.0502087	1.05149	0.0302167	0.096589	1	0.926374
chr21.41507982.C.A	rs75603675	A	Protective*Conflicting; Risk factor*Conflicting; Severity*Conflicting	CAV	A	TMPRSS2	184	Cancer of other female genital organs	neoplasms	126	35572	3	0	0	1.84329	0.219098	1.24495	0.131859	0.0965906	1	0.926374
chr4.67964168.T.A	rs720009	A	Possible functional consequences	FCP + IP	A	TMPRSS11A	599	Other symptoms/disorders or the urinary system	genitourinary	5105	28756	3	0	0	0.654274	-0.0734495	0.929183	0.0442046	0.0965968	1	0.926374
chr6.31575254.G.A	rs1800629	A	Risk factor*Conflicting; Severity*Conflicting; Protective*Conflicting	CAV-FE	A	TNF	702	Degenerative skin conditions and other dermatoses	dermatologic	885	34477	3	0.082364	67.3736	6.13	-0.15516	0.856279	0.0933815	0.0965997	1	0.926374
chr2.162044379.C.T	rs3788979	T	Risk factor	CAV	T	DPP4	530.2	Esophageal bleeding (varices/hemorrhage)	digestive	243	27768	3	0.0340353	15.6344	2.37063	-0.250892	0.778107	0.150999	0.0966047	1	0.926374
chr4.71742666.T.G	rs2282679	G	Severity	CAV	G	GC	279.1	Immunity deficiency	endocrine/metabolic	232	36389	3	0	0	0.176481	0.186699	1.20526	0.112365	0.0966053	1	0.926374
chr16.89196249.G.A	rs117169628	A	Severity	CAV	A	SLC22A31	380.4	Impacted cerumen	sense organs	792	35990	3	0	0	0.511422	0.149991	1.16182	0.0902731	0.0966085	1	0.926374
chr17.15965007.C.T	rs8081547	T	Risk factor	FCP + IP	T	ADORA2B	473	Diseases of the larynx and vocal cords	respiratory	877	25350	3	0	0	1.24012	-0.11115	0.894805	0.0668964	0.0966092	1	0.926374
chr3.61768231.T.A	rs672699	A	Severity	CAV	T	PTPRG	250.6	Polyneuropathy in diabetes	endocrine/metabolic	745	26822	3	7.1282e-07	31.7746	2.93146	-0.0994466	0.905338	0.0598536	0.0966132	1	0.926379
chr11.320772.A.G	rs12252	G	Severity; Risk factor	CAV	G	IFITM3	279.7	Other immunological findings	endocrine/metabolic	1581	34836	3	0	0	1.35426	0.0844832	1.08815	0.0508482	0.0966172	1	0.926385
chr9.87726001.C.A	rs41307457	C;A	Possible functional consequences	FCP + IP	A	CTSL	357	Inflammatory and toxic neuropathy	neurological	1164	36181	3	0	0	1.19679	0.120581	1.12815	0.0725772	0.0966287	1	0.926443
chr5.1211624.A.G	rs76067074	G	Severity	CAV-FE	G	SLC6A19	288	Diseases of white blood cells	hematopoietic	464	33882	3	0.0159541	2.19895	2.04497	0.253812	1.28893	0.152769	0.0966301	1	0.926443
chr10.51197961.C.A	rs7897633	A	Severity in European-Americans	CAV	C	PRKG1	281	Other deficiency anemia	hematopoietic	356	29271	3	0	0	0.596357	-0.143909	0.865967	0.0866199	0.0966366	1	0.926448
chr7.117652877.C.G	rs80034486	G	Severity	CAV	G	CFTR	276	Disorders of fluid, electrolyte, and acid-base balance	endocrine/metabolic	1803	26258	2	0	0	0.0317086	1.14895	3.15487	0.691562	0.0966375	1	0.926448
chr12.57108399.C.T	rs324011	T	Risk factor; Severity	CAV	T	STAT6	655	Known or suspected fetal abnormality affecting management of mother	pregnancy complications	104	38803	3	0	0	1.3597	-0.291412	0.747208	0.175409	0.0966465	1	0.926477
chr14.94566450.G.A	rs2093266	A	Risk factor for acute kidney injury	CAV	A	SERPINA4	695.4	Lupus (localized and systemic)	dermatologic	516	31956	3	0.00241669	0	1.52468	-0.147931	0.86249	0.089044	0.0966473	1	0.926477
chr17.27263807.T.C	rs60811869	C	Severity	CAV	C	-	619	Noninflammatory female genital disorders	genitourinary	2054	34466	3	0.0292923	41.7687	3.43458	0.159039	1.17238	0.0957371	0.0966719	1	0.926488
chr6.105878879.T.A	rs9386484	T	Severity	CAV	A	-	345.3	Convulsions	neurological	543	29151	3	0	0	0.725936	0.107587	1.11359	0.0647647	0.0966724	1	0.926488
chr3.27146807.G.A	rs17317135	G	Severity	CAV	A	NEK10	475.9	Postnasal drip	respiratory	748	26133	3	0	0	0.744543	0.249859	1.28384	0.15041	0.0966753	1	0.926488
chr18.6461231.C.G	rs11659676	G	Severity	CAV-FE	G	RPL6P27	783	Fever of unknown origin	symptoms	463	27200	2	0.0607699	85.602	6.94542	0.111577	1.11804	0.0671692	0.0966881	1	0.926488
chr1.35908500.C.T	rs2765013	C	Severity	CAV	T	AGO1	362.6	Peripheral retinal degenerations	sense organs	201	32956	3	0.0326337	41.4861	3.41799	0.197329	1.21815	0.118794	0.0966916	1	0.926488
chr10.51197961.C.A	rs7897633	A	Severity in European-Americans	CAV	C	PRKG1	272.12	Hyperglyceridemia	endocrine/metabolic	916	23041	3	0	0	0.53384	-0.0867141	0.916939	0.0522027	0.0966923	1	0.926488
chr15.100233816.G.A	rs143434383	A	Risk factor	CAV	A	ADAMTS17	689	Disorder of skin and subcutaneous tissue NOS	dermatologic	645	36871	3	0.0817775	0	1.32823	0.542038	1.71951	0.326312	0.0966928	1	0.926488
chr2.113129630.T.C	rs419598	C	Risk factor	CAV	C	IL1RN	364.4	Corneal degenerations	sense organs	259	33831	3	0	0	1.54569	0.185095	1.20333	0.111429	0.0966938	1	0.926488
chr4.5820150.T.C	rs3774881	T	Severity	CAV	T	CRMP1	790.6	Other abnormal blood chemistry	symptoms	672	6287	1	NA	NA	0	-0.111202	0.894758	0.0669452	0.0966942	1	0.926488
chr12.8608014.A.G	rs11613792	A	Severity	CAV	G	AICDA	411.4	Coronary atherosclerosis	circulatory system	3946	30715	3	0.00212234	40.9453	3.38669	0.0551466	1.0567	0.0331991	0.096696	1	0.926488
chr5.1211624.A.G	rs76067074	G	Severity	CAV-FE	G	SLC6A19	709.2	Sicca syndrome	dermatologic	246	31320	3	0	0	1.41529	0.34592	1.41329	0.208249	0.0966964	1	0.926488
chr11.88436431.C.T	rs72953026	T	Severity	CAV-FE	T	-	531.4	Peptic ulcer, site unspecified	digestive	293	38051	3	0	0	1.04474	-0.232719	0.792377	0.140102	0.0967006	1	0.926488
chr9.81442264.TCAG.T	rs1826292621	T	Severity	CAV	T	-	442.11	Abdominal aortic aneurysm	circulatory system	412	33276	3	0.0266011	31.9405	2.93861	0.199021	1.22021	0.119815	0.096701	1	0.926488
chr17.15965007.C.T	rs8081547	T	Risk factor	FCP + IP	T	ADORA2B	427.9	Palpitations	circulatory system	2292	28118	3	0.00659719	53.5747	4.308	0.0677126	1.07006	0.0407647	0.0967014	1	0.926488
chr19.50259161.A.G	rs1651553	G	Severity	CAV	A	MYH14	382	Otalgia	sense organs	304	35493	3	0.0593389	60.2057	5.02585	-0.159482	0.852586	0.0960121	0.0967018	1	0.926488
chr5.159315942.T.G	rs3212227	T	Severity	FCP	G	IL12B	585.31	Renal dialysis	genitourinary	760	32004	3	8.34524e-05	0	1.23729	-0.0950769	0.909303	0.057239	0.0967036	1	0.926488
chr4.153687301.A.G	rs1898830	G	Severity; Risk factor	CAV	G	TLR2	561.1	NA	NA	2293	34277	3	0.0010239	24.3761	2.64467	0.0576122	1.0593	0.0346845	0.0967068	1	0.926488
chr1.155197995.A.G	rs41264915	A	Severity	CAV-FE	G	THBS3	704	Diseases of hair and hair follicles	dermatologic	1231	34512	3	0	0	0.259018	0.095067	1.09973	0.0572364	0.0967229	1	0.926602
chr7.117652877.C.G	rs80034486	G	Severity	CAV	G	CFTR	573.7	Abnormal results of function study of liver	digestive	623	24768	2	0	0	0.00259401	1.7487	5.74712	1.05284	0.0967255	1	0.926602
chr22.19963748.G.A	rs4680	A	Risk factor	FCP	A	COMT	288.11	Neutropenia	hematopoietic	282	34568	3	0	0	0.545479	-0.14906	0.861518	0.0897459	0.0967317	1	0.926606
chr6.31575254.G.A	rs1800629	A	Risk factor*Conflicting; Severity*Conflicting; Protective*Conflicting	CAV-FE	A	TNF	619.1	Noninflammatory disorders of ovary, fallopian tube, and broad ligament	genitourinary	111	34568	3	0	0	0.409976	-0.444018	0.641454	0.267339	0.0967372	1	0.926606
chr1.3081749.G.A	rs12745140	A	Severity	CAV	A	PRDM16	433.31	Transient cerebral ischemia	circulatory system	646	35284	3	0	0	0.0823198	0.19795	1.2189	0.119185	0.0967411	1	0.926606
chr1.20166359.C.T	rs72663004	T	Severity	CAV	T	PLA2G2C	695.41	Cutaneous lupus erythematosus	dermatologic	123	21233	2	0	0	0.111387	-0.757229	0.468964	0.455933	0.0967472	1	0.926606
chr9.131672331.T.G	rs12551879	G	Severity	CAV	G	RAPGEF1	252	Disorders of parathyroid gland	endocrine/metabolic	674	35049	3	0	0	0.300527	-0.182676	0.833038	0.109991	0.0967479	1	0.926606
chr3.101705614.T.C	rs11919389	C	Risk factor	CAV	C	PDCL3P4	202	Cancer of other lymphoid, histiocytic tissue	neoplasms	247	38244	3	0	0	0.528905	0.161194	1.17491	0.0970562	0.0967484	1	0.926606
chr16.3500977.C.G	rs2301762	G	Severity	CAV	G	CLUAP1	155	Cancer of liver and intrahepatic bile duct	neoplasms	321	36522	3	0	0	0.375472	-0.427623	0.652057	0.257477	0.0967499	1	0.926606
chr1.230710048.A.G	rs699	G	Severity	CAV	G	AGT	350.2	Abnormality of gait	neurological	589	11981	1	NA	NA	0	-0.105064	0.900267	0.0632629	0.0967641	1	0.926709
chr1.205208489.G.A	rs11240388	G	Severity	CAV-FE	A	DSTYK	483	Acute bronchitis and bronchiolitis	respiratory	286	22141	2	0	0	0.389707	0.156321	1.1692	0.0941291	0.0967709	1	0.926742
chr10.28606315.C.T	rs12773860	T	Severity	CAV	T	WAC	261.2	Vitamin B-complex deficiencies	endocrine/metabolic	1703	24929	3	0.00262985	0	1.8174	0.112827	1.11944	0.0679402	0.0967766	1	0.926763
chr15.100233816.G.A	rs143434383	A	Risk factor	CAV	A	ADAMTS17	596	Other disorders of bladder	genitourinary	605	37797	3	0.2967	45.7045	3.68355	0.574414	1.77609	0.345894	0.0967811	1	0.926764
chr6.160716758.G.A	rs4252187	A	Potential functional effect on protein	FCP + IP	A	PLG	681.7	Cellulitis and abscess of trunk	dermatologic	215	33809	3	0	0	0.00152429	1.71934	5.58084	1.03534	0.0967836	1	0.926764
chr5.159315942.T.G	rs3212227	T	Severity	FCP	G	IL12B	990	Effects radiation NOS	injuries & poisonings	143	37985	3	0	0	0.523632	-0.236392	0.789471	0.142356	0.0968001	1	0.926874
chr3.61768231.T.A	rs672699	A	Severity	CAV	T	PTPRG	646	Other complications of pregnancy NEC	pregnancy complications	128	38758	3	0.00649538	15.5684	2.36878	-0.239974	0.786648	0.144515	0.0968042	1	0.926874
chr10.36988942.A.G	rs2091431	G	Severity	CAV	A	-	277.51	Lipoprotein disorders	endocrine/metabolic	197	36281	3	0	0	0.0608341	0.181216	1.19867	0.109131	0.0968068	1	0.926874
chr6.52200448.A.G	rs13192246	G	Severity	CAV	A	-	070	Viral hepatitis	infectious diseases	2056	21570	2	0.00730277	69.9584	3.32872	0.0629529	1.06498	0.037912	0.0968135	1	0.926874
chr2.127137039.A.G	rs744373	G	Severity	CAV	G	-	300	Anxiety disorders	mental disorders	5304	24320	3	0	0	1.06517	0.0379159	1.03864	0.0228341	0.0968146	1	0.926874
chr9.117713024.A.G	rs4986790	G	Severity	CAV	G	TLR4	287	Purpura and other hemorrhagic conditions	hematopoietic	874	36048	3	0	0	0.235113	0.158169	1.17136	0.0952541	0.0968156	1	0.926874
chr18.69541156.T.C	rs12958013	T	Severity	CAV	C	DOK6	1015	NA	NA	288	37250	3	9.29567e-07	0	1.58817	0.238913	1.26987	0.143885	0.0968248	1	0.926891
chr5.131995059.C.T	rs56162149	T	Severity	CAV-FE	C	ACSL6	296	Mood disorders	mental disorders	1497	5547	1	NA	NA	0	0.080689	1.08403	0.0485954	0.0968293	1	0.926891
chr1.173115604.T.G	rs17300100	G	Severity	CAV	G	-	274.1	Gout	endocrine/metabolic	795	37452	3	1.59365e-06	0	1.4433	0.164985	1.17938	0.0993635	0.0968301	1	0.926891
chr5.21768177.G.A	-	HLA-A*02:02	Protective	IP	A	HLA-A	338.1	Acute pain	neurological	923	27649	3	0	0	0.197985	-0.0944583	0.909866	0.0568884	0.0968311	1	0.926891
chr17.27660155.T.C	rs117217714	C	Severity	CAV	C	NOS2P1	317.1	Alcoholism	mental disorders	731	32023	3	0	0	0.703611	0.610745	1.8418	0.367832	0.0968358	1	0.926894
chr1.214663607.G.A	rs143976001	A	Severity	CAV	A	CENPF	172	Skin cancer	neoplasms	151	25241	2	0	0	0.000317393	1.88647	6.59606	1.13617	0.0968384	1	0.926894
chr1.46309111.A.G	rs41292543	G	Severity	CAV-FE	G	UQCRH	228.1	Hemangioma of skin and subcutaneous tissue	neoplasms	316	28521	2	0	0	0.000774834	-0.238573	0.787751	0.143688	0.0968425	1	0.926894
chrX.15600857.A.G	rs73635825	G	Risk factor*Conflicting; Protective*Conflicting	FCP + IP	G	ACE2	564.1	Irritable Bowel Syndrome	digestive	254	18168	2	0	0	0.00153838	1.7555	5.78637	1.05731	0.0968451	1	0.926894
chr19.39248147.C.T	rs12979860	C	Severity (C allele)*Conflicting; Risk factor (T allele)*Conflicting	CAV	T	IFNL4	402	NA	NA	616	28256	2	0	0	0.858904	-0.100714	0.904192	0.0606593	0.0968495	1	0.926904
chr20.50172836.A.G	rs6122883	G	Severity	CAV-FE	G	LINC01273	696.42	Psoriatic arthropathy	dermatologic	148	23519	2	0	0	0.717709	-0.218875	0.803422	0.131829	0.0968551	1	0.926916
chr3.1052111.C.G	rs1504061	G	Severity	CAV	G	-	433.3	Cerebral ischemia	circulatory system	672	35676	3	0	0	0.959337	0.175081	1.19134	0.105453	0.0968588	1	0.926916
chr1.205208489.G.A	rs11240388	G	Severity	CAV-FE	A	DSTYK	587	Kidney replaced by transpant	genitourinary	331	20276	2	0	0	0.0671807	-0.153601	0.857614	0.0925177	0.0968667	1	0.926916
chr7.22728630.G.T	rs2066992	T	Protective	CAV-FE	T	IL6	454	Varicose veins	circulatory system	1528	31942	3	0	0	0.217179	0.0943898	1.09899	0.0568533	0.096867	1	0.926916
chrX.15561454.T.C	rs142017934	C	Severity	CAV	C	ACE2	706	Diseases of sebaceous glands	dermatologic	2403	33146	3	0.0341156	0	1.43304	0.323237	1.38159	0.194697	0.0968734	1	0.926916
chr4.5820150.T.C	rs3774881	T	Severity	CAV	C	CRMP1	618	Genital prolapse	genitourinary	249	26726	2	0.0295053	37.4866	1.59966	0.171856	1.18751	0.103517	0.0968813	1	0.926916
chr8.38963809.A.G	rs10808999	G	Severity	CAV	A	PLEKHA2	426.92	Cardiac defibrillator in situ	circulatory system	122	7065	1	NA	NA	0	-0.849831	0.427487	0.511905	0.0968876	1	0.926916
chr3.149000300.G.T	rs76488148	T	Severity	CAV	T	GYG1	728.7	Fasciitis	musculoskeletal	805	29095	3	0	0	1.41352	-0.157051	0.854661	0.0946014	0.0968879	1	0.926916
chr10.8988345.A.T	rs71481792	A	Severity	CAV	T	-	394.2	Mitral valve disease	circulatory system	360	34161	3	0.0204856	44.2351	3.58649	0.145499	1.15662	0.0876446	0.0968944	1	0.926916
chr7.117642566.G.A	rs77010898	A	Severity	CAV	A	CFTR	723	Other disorders of cervical region	musculoskeletal	136	25317	2	0	0	0.000140668	1.24852	3.48518	0.75208	0.0968962	1	0.926916
chr11.114726432.A.T	rs1712779	T	Severity	CAV-FE	T	-	301	Personality disorders	mental disorders	351	24334	3	0	0	0.482106	-0.144817	0.865181	0.0872348	0.0968975	1	0.926916
chr1.156125675.T.C	rs581342	C	Severity	CAV	T	LMNA	252	Disorders of parathyroid gland	endocrine/metabolic	215	8386	1	NA	NA	0	-0.176078	0.838553	0.106066	0.0968987	1	0.926916
chr16.89196249.G.A	rs117169628	A	Severity	CAV	A	SLC22A31	740.11	Osteoarthrosis, localized, primary	musculoskeletal	3635	31045	3	0	0	0.808067	0.0795281	1.08278	0.0479074	0.0969068	1	0.926916
chr17.8109899.C.T	rs151256885	T	Severity	CAV	T	ALOXE3	512	Other symptoms of respiratory system	respiratory	9850	22934	3	0.006343	33.1716	2.99274	-0.09614	0.908337	0.0579144	0.0969075	1	0.926916
chr5.142872984.C.T	rs10039856	C	Severity	CAV	T	ARHGAP26	550.4	Umbilical hernia	digestive	398	36195	3	0.0160598	39.4319	3.30207	0.14554	1.15666	0.0876743	0.0969134	1	0.926916
chr9.33426577.A.G	rs10813976	G	Severity	CAV	G	-	626.1	Irregular menstrual cycle/bleeding	genitourinary	1968	31182	3	0.00816095	50.5444	4.04403	-0.0819783	0.921292	0.0493855	0.0969215	1	0.926916
chr2.195519781.A.G	rs74417002	G	Severity	CAV	G	-	428.1	Congestive heart failure (CHF) NOS	circulatory system	1108	34117	3	0	0	0.485555	0.172879	1.18872	0.104146	0.0969224	1	0.926916
chr15.90866675.C.T	rs79742014	T	Protective	IP	T	FURIN	110.2	Dermatomycoses	infectious diseases	295	31234	3	0	0	0.539931	0.455187	1.57647	0.274217	0.0969236	1	0.926916
chr1.244873270.T.C	rs12130553	C	Severity	CAV	C	-	696.41	Psoriasis vulgaris	dermatologic	231	8824	1	NA	NA	0	0.159867	1.17335	0.0963093	0.0969277	1	0.926916
chr2.112913801.G.T	rs3811046	T	Risk factor	CAV	G	IL37	317.11	Alcoholic liver damage	mental disorders	209	24900	2	0.016691	31.9778	1.47011	0.192467	1.21224	0.11595	0.096931	1	0.926916
chr1.196673103.G.A	rs800292	A	Severity	CAV	A	CFH	618.2	Uterine/Uterovaginal prolapse	genitourinary	156	29171	2	0	0	0.000506678	-0.207507	0.812608	0.12501	0.0969311	1	0.926916
chr7.117642566.G.A	rs77010898	A	Severity	CAV	A	CFTR	395.1	Nonrheumatic mitral valve disorders	circulatory system	702	26348	2	4.01734	77.1483	4.37605	0.756282	2.13034	0.455621	0.096936	1	0.926916
chrX.15602217.T.C	rs190509934	C	Protective	CAV	C	ACE2	244.2	Acquired hypothyroidism	endocrine/metabolic	910	31236	3	0	0	0.116953	0.471311	1.60209	0.283941	0.0969366	1	0.926916
chr17.8109899.C.T	rs151256885	T	Severity	CAV	T	ALOXE3	038	Septicemia	infectious diseases	355	35812	3	0	0	0.0984667	-0.470274	0.624831	0.283318	0.0969385	1	0.926916
chr10.98166813.G.T	rs10786398	T	Severity	CAV	T	R3HCC1L	618.1	Prolapse of vaginal walls	genitourinary	204	38364	3	0	0	0.0719476	0.195201	1.21555	0.1176	0.0969401	1	0.926916
chr13.23084699.A.G	rs1984162	G	Severity	CAV	G	-	610.1	Cystic mastopathy	genitourinary	327	33359	3	0.0402482	52.7608	4.23377	0.159892	1.17338	0.0963292	0.0969447	1	0.926916
chr5.159315942.T.G	rs3212227	T	Severity	FCP	G	IL12B	555.21	Ulcerative colitis (chronic)	digestive	271	28303	3	0	0	0.779969	0.164892	1.17927	0.0993426	0.096948	1	0.926916
chr19.50379362.T.C	rs1405655	C	Severity	CAV-FE	T	NR1H2	687	Symptoms affecting skin	dermatologic	123	6841	1	NA	NA	0	-0.214717	0.806769	0.129361	0.0969493	1	0.926916
chr3.27146807.G.A	rs17317135	G	Severity	CAV	A	NEK10	452	Other venous embolism and thrombosis	circulatory system	962	31277	3	0.0211305	36.8707	3.1681	0.232799	1.26213	0.140255	0.0969502	1	0.926916
chr5.32750877.T.C	rs1173773	C	Protective	CAV	C	NPR3	740.9	Osteoarthrosis NOS	musculoskeletal	2042	23815	2	0	0	0.325429	0.0614178	1.06334	0.0370035	0.096958	1	0.926926
chr6.52236941.T.C	rs763780	C	Protective	FCP	C	IL17F	465	Acute upper respiratory infections of multiple or unspecified sites	respiratory	4017	28430	3	0.00163604	0	1.97997	-0.0873255	0.916379	0.0526126	0.0969581	1	0.926926
chr17.35880776.C.T	rs2107538	T	Risk factor; Severity	FCP	T	CCL5	539	Bariatric surgery	digestive	659	38314	3	0.0699336	77.173	8.76154	0.103972	1.10957	0.0626433	0.0969664	1	0.926944
chr5.86011821.T.G	rs4424029	G	Severity	CAV	G	-	250.6	Polyneuropathy in diabetes	endocrine/metabolic	741	26715	3	2.54992e-06	0	1.85493	-0.098216	0.906453	0.0591766	0.096973	1	0.926944
chr9.81442264.TCAG.T	rs1826292621	T	Severity	CAV	T	-	440.2	Atherosclerosis of the extremities	circulatory system	343	33276	3	0	0	0.495758	0.182028	1.19965	0.109676	0.0969757	1	0.926944
chr14.94566450.G.A	rs2093266	A	Risk factor for acute kidney injury	CAV	A	SERPINA4	642	Hypertension complicating pregnancy, childbirth, and the puerperium	pregnancy complications	164	38952	3	2.28749e-06	23.6915	2.62094	-0.270859	0.762724	0.163199	0.0969767	1	0.926944
chr13.22495675.AG.A	rs10714879	A	Severity	CAV	AG	-	743.11	Osteoporosis NOS	musculoskeletal	1967	25777	2	0	0	0.360141	0.0692415	1.0717	0.0417197	0.0969779	1	0.926944
chr15.60810211.C.T	rs341419	T	Severity	CAV-FE	T	RORA	930	Allergic reaction to food	injuries & poisonings	790	30349	3	0	0	1.77303	0.117215	1.12436	0.0706252	0.0969805	1	0.926944
chr17.42362183.A.G	rs744166	G	Risk factor; Severity	CAV	G	STAT3	433.5	Cerebral aneurysm	circulatory system	118	27254	2	0	0	0.0203578	0.226368	1.25404	0.136396	0.0969872	1	0.926975
chr4.71762286.C.T	rs113574864	T	Severity	CAV	T	GC	078	Viral warts & HPV	infectious diseases	1127	27835	3	0	0	1.16625	0.117557	1.12475	0.0708335	0.096991	1	0.926976
chr14.72467521.C.T	rs12587980	T	Severity	CAV	T	RGS6	418.1	Precordial pain	circulatory system	363	29203	3	0	0	1.96609	-0.135808	0.87301	0.0818318	0.0969942	1	0.926976
chr5.159315942.T.G	rs3212227	T	Severity	FCP	G	IL12B	246	Other disorders of thyroid	endocrine/metabolic	937	31147	3	0	0	0.105767	-0.089959	0.913969	0.0542058	0.0969981	1	0.926981
chr1.230710048.A.G	rs699	G	Severity	CAV	A	AGT	271	Disorders of carbohydrate transport and metabolism	endocrine/metabolic	3549	21066	2	0	0	0.263121	-0.0515835	0.949724	0.0310831	0.0970084	1	0.927046
chr5.21768177.G.A	-	HLA-A*02:02	Protective	IP	A	HLA-A	796	Elevated prostate specific antigen [PSA]	genitourinary	615	34110	3	0	0	1.39	0.116934	1.12405	0.0704639	0.0970181	1	0.927063
chr1.27373964.C.T	rs141300199	T	Severity	CAV	T	FCN3	527	Diseases of the salivary glands	digestive	246	37294	3	0	0	0.00242751	1.76139	5.82051	1.06141	0.0970206	1	0.927063
chr7.54580201.A.C	rs622568	C	Severity; Risk factor	CAV-FE	C	-	443.9	Peripheral vascular disease, unspecified	circulatory system	1948	33231	3	0.0032674	49.7417	3.97944	-0.0660839	0.936052	0.0398223	0.0970209	1	0.927063
chr13.23084699.A.G	rs1984162	G	Severity	CAV	G	-	225	Benign neoplasm of brain and other parts of nervous system	neoplasms	172	38805	3	0	0	0.167401	-0.226124	0.797619	0.136266	0.0970289	1	0.927063
chr21.41508701.T.G	rs4283504	T	Possible functional consequences	FCP + IP	T	TMPRSS2	536	Disorders of function of stomach	digestive	411	35067	3	0	0	0.255833	0.202345	1.22427	0.121937	0.0970314	1	0.927063
chr5.132485305.G.A	rs17622656	A	Risk factor	FCP + IP	A	IRF1	569	Other disorders of intestine	digestive	710	35681	3	0	0	0.100146	0.107912	1.11395	0.0650308	0.0970369	1	0.927063
chr1.109740350.G.T	rs1332018	T	Risk factor; Severity	CAV	G	GSTM3	695	Erythematous conditions	dermatologic	1457	32365	3	0	0	0.698845	-0.0710399	0.931425	0.0428112	0.0970397	1	0.927063
chr2.113129630.T.C	rs419598	C	Risk factor	CAV	C	IL1RN	379	Other disorders of eye	sense organs	1072	33429	3	2.60278e-07	16.6611	2.39984	0.0951957	1.09987	0.0573688	0.0970428	1	0.927063
chr1.161509955.A.G	rs1801274	G	Severity	CAV	G	FCGR2A	497	Bronchitis	respiratory	203	10499	1	NA	NA	0	0.171381	1.18694	0.103282	0.0970443	1	0.927063
chr5.174562335.T.A	rs2220543	T	Severity	CAV	A	SUMO2P6	687.4	Disturbance of skin sensation	dermatologic	1530	29001	3	0	0	0.74718	-0.0661731	0.935969	0.0398788	0.0970444	1	0.927063
chr6.41534945.A.C	rs1886814	C	Severity	CAV-FE	C	FOXP4-AS1	070.3	Viral hepatitis C	infectious diseases	2818	27879	3	2.88848e-06	0	1.52644	-0.0893404	0.914534	0.0538429	0.0970598	1	0.92713
chr8.38996464.C.A	rs7840270	C	Severity	CAV-FE	A	ADAM9	261.2	Vitamin B-complex deficiencies	endocrine/metabolic	1692	24578	3	0	0	1.20233	0.0646521	1.06679	0.0389645	0.0970643	1	0.92713
chr6.45737076.T.A	rs16873740	A	Severity	CAV	A	-	286.81	Primary hypercoagulable state	hematopoietic	284	35915	3	0.0807386	62.2958	5.30445	-0.206144	0.813716	0.12424	0.0970675	1	0.92713
chr5.174562335.T.A	rs2220543	T	Severity	CAV	A	SUMO2P6	250.4	Abnormal glucose	endocrine/metabolic	2654	26711	3	0	0	1.42839	-0.0530623	0.948321	0.0319801	0.09707	1	0.92713
chr9.21206606.C.G	rs28368148	G	Severity	CAV-FE	G	IFNA10	731	Osteitis deformans and osteopathies associated with other disorders classified elsewhere	musculoskeletal	641	32127	3	1.01023e-06	0	1.63839	0.595352	1.81367	0.358815	0.0970724	1	0.92713
chr15.90879313.T.C	rs8039305	C	Risk factor	CAV-FE	C	FURIN	090.2	Gonococcal infections	infectious diseases	158	27716	2	0	0	0.206459	0.203858	1.22612	0.122864	0.0970727	1	0.92713
chr21.33252612.A.G	rs2236757	A	Severity	CAV-FE	A	IFNAR2	649.1	Diabetes or abnormal glucose tolerance complicating pregnancy	pregnancy complications	207	37039	3	7.12938e-07	15.869	2.37724	0.182503	1.20022	0.109995	0.097076	1	0.92713
chr9.117713024.A.G	rs4986790	G	Severity	CAV	G	TLR4	250.3	Insulin pump user	endocrine/metabolic	2098	26960	3	0	0	1.44343	0.109758	1.11601	0.066152	0.0970796	1	0.92713
chr4.106022043.T.C	rs11729561	T	Severity	CAV	C	-	426.31	Right bundle branch block	circulatory system	136	28951	3	0	0	1.35568	0.34185	1.40755	0.206039	0.0970848	1	0.92713
chr12.106231175.T.A	rs12823094	A	Severity	CAV	A	-	761	Cervicalgia	symptoms	2141	32891	3	2.49536e-07	0	1.83516	0.0749934	1.07788	0.0451999	0.0970857	1	0.92713
chr15.60902209.A.G	rs4774377	G	Risk factor	CAV-FE	G	RORA	706	Diseases of sebaceous glands	dermatologic	2355	32284	3	2.97927e-06	11.6101	2.2627	0.0542109	1.05571	0.0326744	0.0970913	1	0.927151
chr1.31151182.G.C	rs12083278	C	Severity	CAV	G	-	939	Atopic/contact dermatitis due to other or unspecified	dermatologic	2161	28815	3	0.00872941	67.0876	6.07674	0.0585721	1.06032	0.0353037	0.0970968	1	0.927171
chr17.49863303.C.T	rs77534576	T	Severity	CAV	T	-	455	Hemorrhoids	circulatory system	1407	31948	3	0	0	0.731605	0.17876	1.19573	0.107747	0.0971027	1	0.927181
chrX.12888602.G.A	rs147244662	A	Severity; Severity for males	CAV-FE	A	TLR7	338	Pain	neurological	6420	28808	3	0.657453	57.0392	4.65541	0.649844	1.91524	0.391695	0.0971048	1	0.927181
chr6.41534945.A.C	rs1886814	C	Severity	CAV-FE	C	FOXP4-AS1	599.4	Urinary incontinence	genitourinary	1538	28832	3	0	0	1.22374	-0.110968	0.894967	0.0668882	0.0971145	1	0.927206
chr11.71456403.G.T	rs12785878	G	Severity	CAV	T	NADSYN1	596.5	Functional disorders of bladder	genitourinary	357	24922	2	0.0125181	41.4979	1.70934	-0.143737	0.866116	0.0866405	0.0971152	1	0.927206
chr19.24134099.G.A	rs10407383	A	Severity	CAV-FE	A	ZNF254	271.3	Intestinal disaccharidase deficiencies and disaccharide malabsorption	endocrine/metabolic	4253	33285	3	0	0	1.28685	-0.0436614	0.957278	0.026318	0.0971177	1	0.927206
chr7.117559590.ATCT.A	rs113993960	A	Severity	CAV	A	CFTR	427.2	Atrial fibrillation and flutter	circulatory system	1685	29533	3	0	0	0.731885	-0.476644	0.620864	0.287316	0.0971248	1	0.927228
chr7.117559590.ATCT.A	rs113993960	A	Severity	CAV	A	CFTR	189.1	Cancer of kidney and renal pelvis	neoplasms	161	38839	3	0	0	0.00114634	1.7616	5.82175	1.06189	0.0971294	1	0.927228
chr1.155175305.G.A	rs7528026	A	Severity	CAV	A	TRIM46	289.3	Personal history of diseases of blood and blood-forming organs	hematopoietic	548	34511	3	0	0	0.74815	-0.536683	0.584685	0.323515	0.0971334	1	0.927228
chr3.126118894.C.T	rs1868132	T	Severity	CAV	T	ALDH1L1	527	Diseases of the salivary glands	digestive	189	28220	2	0	0	3.41089e-05	0.250356	1.28448	0.150917	0.0971366	1	0.927228
chr12.47879112.A.G	rs2228570	AG genotype	Severity	CAV	A	VDR	599.2	Retention of urine	genitourinary	520	25180	3	0.00469769	16.8482	2.40524	-0.119321	0.887523	0.0719279	0.0971371	1	0.927228
chr8.40324459.C.A	rs11779911	C	Severity	CAV	A	SIRLNT	165	Cancer within the respiratory system	neoplasms	301	36954	3	0	0	0.0250022	-0.15988	0.852246	0.0963807	0.0971491	1	0.927295
chr12.8608014.A.G	rs11613792	A	Severity	CAV	G	AICDA	172.1	Melanomas of skin, dx or hx	neoplasms	128	26153	2	0.325148	70.418	3.38044	0.277578	1.31993	0.167334	0.0971513	1	0.927295
chr13.22495675.AG.A	rs10714879	A	Severity	CAV	AG	-	292.3	Memory loss	mental disorders	793	26266	2	0.0104019	54.7812	2.21147	0.0975767	1.1025	0.0588234	0.0971545	1	0.927295
chr10.36988942.A.G	rs2091431	G	Severity	CAV	A	-	172.2	Other non-epithelial cancer of skin	neoplasms	524	27528	2	0.0138389	48.1714	1.92944	0.111719	1.1182	0.0673507	0.0971617	1	0.927295
chr20.23046984.T.C	rs1042580	C	Severity	CAV	C	THBD	427.12	Paroxysmal ventricular tachycardia	circulatory system	199	17557	2	0	0	0.639591	-0.192375	0.824998	0.115974	0.0971618	1	0.927295
chr13.102695866.A.G	rs599976	G	Severity	CAV-FE	G	METTL21C	292.3	Memory loss	mental disorders	1003	35082	3	0.0093959	30.2549	2.86758	-0.121323	0.885748	0.073141	0.0971646	1	0.927295
chr6.30887474.G.A	rs4618569	AG genotype	Severity	CAV	A	DDR1	244.4	Hypothyroidism NOS	endocrine/metabolic	3137	31241	3	0.00504839	63.1414	5.42614	-0.0518647	0.949457	0.0312678	0.0971713	1	0.927315
chr22.43928847.C.G	rs738409	G	Protective*Conflicting; Severity*Conflicting	CAV	G	PNPLA3	740.9	Osteoarthrosis NOS	musculoskeletal	2852	30625	3	0.000544789	0	1.83907	-0.0601515	0.941622	0.036264	0.0971736	1	0.927315
chr2.196087686.G.A	rs2176724	A	Severity	CAV	A	-	275.53	Disorders of phosphorus metabolism	endocrine/metabolic	114	37230	3	0	0	0.270201	-0.300157	0.740702	0.180961	0.0971803	1	0.927338
chr17.35880776.C.T	rs2107538	T	Risk factor; Severity	FCP	T	CCL5	610.4	Benign neoplasm of breast	genitourinary	226	33254	3	0.00447765	0	1.80165	0.170889	1.18636	0.103029	0.0971867	1	0.927338
chr19.39248147.C.T	rs12979860	C	Severity (C allele)*Conflicting; Risk factor (T allele)*Conflicting	CAV	C	IFNL4	246	Other disorders of thyroid	endocrine/metabolic	152	7932	1	NA	NA	0	0.197668	1.21856	0.119177	0.0971958	1	0.927338
chr18.69541156.T.C	rs12958013	T	Severity	CAV	C	DOK6	473.3	Paralysis/spasm of vocal cords or larynx	respiratory	113	25853	3	0	0	0.6086	0.360287	1.43374	0.217224	0.0971975	1	0.927338
chr10.51197961.C.A	rs7897633	A	Severity in European-Americans	CAV	C	PRKG1	577	Diseases of pancreas	digestive	440	38638	3	1.713e-06	12.3389	2.28151	0.12307	1.13096	0.0742015	0.0971983	1	0.927338
chr11.126292948.C.T	rs8177374	T	Protective	CAV	T	TIRAP	715	Other inflammatory spondylopathies	musculoskeletal	400	36209	3	0	0	1.20887	-0.222659	0.800388	0.134248	0.0972051	1	0.927338
chr17.45422978.G.C	rs1230082	G	Severity	CAV	G	ARHGAP27	604	Disorders of penis	genitourinary	179	25525	2	0	0	0.921178	-0.191038	0.826101	0.115189	0.0972208	1	0.927338
chr11.34482745.G.A	rs61882275	G	Severity	CAV	A	ELF5	585	Renal failure	genitourinary	3549	31914	3	0.00159775	34.9048	3.07243	-0.048512	0.952646	0.029251	0.0972223	1	0.927338
chr22.19963748.G.A	rs4680	A	Risk factor	FCP	A	COMT	284	Aplastic anemia	hematopoietic	315	29297	3	0	0	0.0317627	-0.140715	0.868737	0.0848472	0.0972261	1	0.927338
chrX.12885540.A.T	rs179008	T	Severity; Risk factor	CAV	T	TLR7	295	Schizophrenia and other psychotic disorders	mental disorders	642	23603	3	0	0	0.635097	0.145331	1.15642	0.087634	0.0972402	1	0.927338
chr19.35687796.G.A	rs77127536	A	Severity	CAV	A	TYMSP2	530.9	Heartburn	digestive	383	28284	3	0	0	0.60556	0.164247	1.17851	0.0990412	0.0972423	1	0.927338
chr4.68840276.G.A	rs115162070	G	Severity	CAV	A	-	338.2	Chronic pain	neurological	5922	28548	3	0.00391288	19.9392	2.4981	0.0886816	1.09273	0.0534755	0.0972453	1	0.927338
chr15.90879313.T.C	rs8039305	C	Risk factor	CAV-FE	C	FURIN	292.4	Altered mental status	mental disorders	192	25689	2	0.00283993	9.92158	1.11014	0.177962	1.19478	0.107313	0.0972472	1	0.927338
chr1.173115604.T.G	rs17300100	G	Severity	CAV	G	-	550.2	Diaphragmatic hernia	digestive	340	35790	3	0	0	0.42237	-0.282161	0.754152	0.170146	0.0972473	1	0.927338
chr6.105878879.T.A	rs9386484	T	Severity	CAV	A	-	703.1	Ingrowing nail	dermatologic	219	28816	3	0.00189733	11.8795	2.26962	0.169149	1.1843	0.102	0.0972516	1	0.927338
chr1.155133406.T.G	rs4971066	G	Risk factor	CAV	G	EFNA1	379.2	Disorders of vitreous body	sense organs	932	33285	3	0.00343872	15.8401	2.37643	0.113456	1.12014	0.0684168	0.0972549	1	0.927338
chr2.127137039.A.G	rs744373	G	Severity	CAV	G	-	771	Musculoskeletal symptoms referable to limbs	symptoms	1301	34786	3	0	0	0.204131	0.068758	1.07118	0.0414629	0.0972563	1	0.927338
chr12.132489230.GC.G	rs56106917	G	Severity	CAV	G	FBRSL1	245.2	Chronic thyroiditis	endocrine/metabolic	897	31157	3	0	0	0.895187	0.0850343	1.08875	0.0512779	0.0972565	1	0.927338
chr12.132489230.GC.G	rs56106917	G	Severity	CAV	G	FBRSL1	245.21	Chronic lymphocytic thyroiditis	endocrine/metabolic	897	31157	3	0	0	0.895187	0.0850343	1.08875	0.0512779	0.0972565	1	0.927338
chr11.88436431.C.T	rs72953026	T	Severity	CAV-FE	T	-	979	Adverse drug events and drug allergies	injuries & poisonings	182	36605	3	0	0	0.870773	-0.280332	0.755533	0.169048	0.097258	1	0.927338
chr9.21206606.C.G	rs28368148	G	Severity	CAV-FE	G	IFNA10	740.2	Osteoarthrosis, generalized	musculoskeletal	201	31079	3	0.313015	0	1.43825	0.875457	2.39997	0.527948	0.0972719	1	0.927338
chr9.3320390.C.A	rs72699049	A	Severity	CAV	A	RFX3	599.2	Retention of urine	genitourinary	562	28842	3	0.0824573	15.6672	2.37156	0.266636	1.30556	0.160801	0.0972824	1	0.927338
chr2.6013310.G.A	rs73910904	A	Risk factor	CAV	A	-	459	Other disorders of circulatory system	circulatory system	871	36273	3	0	0	1.05432	-0.327043	0.721052	0.197233	0.0972857	1	0.927338
chr14.94566450.G.A	rs2093266	A	Risk factor for acute kidney injury	CAV	A	SERPINA4	627.1	Postmenopausal bleeding	genitourinary	561	31291	3	2.32226e-07	0	1.25719	-0.140511	0.868914	0.0847395	0.0972867	1	0.927338
chr7.128938247.T.G	rs10488631	TCTA haplotype	Severity in European-Americans	CAV	T	IRF5	710	Osteomyelitis, periostitis, and other infections involving bone	musculoskeletal	205	23735	2	0	0	0.0667359	0.167426	1.18226	0.100973	0.0972905	1	0.927338
chr7.128938247.T.G	rs10488631	TCTA haplotype	Severity in European-Americans	CAV	T	IRF5	710.1	Osteomyelitis	musculoskeletal	205	23735	2	0	0	0.0667359	0.167426	1.18226	0.100973	0.0972905	1	0.927338
chr4.107694523.TG.T	rs70947091	T	Severity	CAV-FE	T	PAPSS1	359.2	Myopathy	neurological	154	36122	3	0	0	0.679469	0.228477	1.25668	0.137792	0.0972916	1	0.927338
chr17.45422978.G.C	rs1230082	G	Severity	CAV	G	ARHGAP27	740.2	Osteoarthrosis, generalized	musculoskeletal	156	23674	2	0	0	0.00996592	-0.203969	0.815488	0.123015	0.0972998	1	0.927338
chr12.6845711.C.T	rs5443	T	protective	CAV	C	CDCA3	1002	NA	NA	523	8576	1	NA	NA	0	-0.130565	0.877599	0.0787447	0.0973013	1	0.927338
chr2.167953627.G.A	rs7595310	A	Severity	CAV-FE	A	STK39	426.7	Abnormal electrocardiogram [ECG] [EKG]	circulatory system	595	22232	2	0.00807333	37.6529	1.60392	-0.115294	0.891105	0.0695344	0.0973014	1	0.927338
chrX.15587729.C.T	rs4646140	T	Severity	CAV	T	ACE2	277.5	Other disorders of lipoid metabolism	endocrine/metabolic	223	36729	3	1.0133	54.7974	4.42452	0.428375	1.53476	0.258357	0.0973029	1	0.927338
chr4.67963489.G.A	rs6552134	G	Possible functional consequences	FCP + IP	A	TMPRSS11A	054	Herpes simplex	infectious diseases	336	6038	1	NA	NA	0	-0.167951	0.845395	0.101293	0.0973038	1	0.927338
chr22.43928847.C.G	rs738409	G	Protective*Conflicting; Severity*Conflicting	CAV	G	PNPLA3	702	Degenerative skin conditions and other dermatoses	dermatologic	876	33948	3	0	0	0.19996	0.0953511	1.10005	0.0575074	0.0973041	1	0.927338
chr2.36677870.C.A	rs6714112	C	Severity	CAV	A	-	418.1	Precordial pain	circulatory system	364	29102	3	0.147951	73.6626	7.59377	-0.213225	0.807974	0.128599	0.0973056	1	0.927338
chr4.186082920.C.T	rs3775291	T	Risk factor; Severity	CAV-FE	T	TLR3	765	Cervical radiculitis	symptoms	1082	32044	3	0	0	0.512021	0.0917926	1.09614	0.0553616	0.0973062	1	0.927338
chr3.148742201.A.C	rs5186	C	Severity	CAV	C	AGTR1	216	Benign neoplasm of skin	neoplasms	1002	34892	3	0	0	0.746691	0.0878592	1.09183	0.0529897	0.0973086	1	0.927338
chr4.67963489.G.A	rs6552134	G	Possible functional consequences	FCP + IP	A	TMPRSS11A	514	Abnormal findings examination of lungs	respiratory	258	8621	1	NA	NA	0	-0.19225	0.825101	0.115951	0.097311	1	0.927338
chr4.44416575.T.C	rs35540967	C	Severity	CAV	C	KCTD8	564.1	Irritable Bowel Syndrome	digestive	452	28253	3	0	0	1.14267	0.200082	1.2215	0.120674	0.0973111	1	0.927338
chr4.111691870.C.T	rs112641600	C	Severity	CAV	T	-	483	Acute bronchitis and bronchiolitis	respiratory	418	33741	3	7.62134e-07	0.93225	2.01882	0.211245	1.23521	0.127409	0.0973153	1	0.927338
chr2.162044379.C.T	rs3788979	T	Risk factor	CAV	T	DPP4	510	Other diseases of lung	respiratory	292	37920	3	0	0	1.21962	-0.239874	0.786727	0.144676	0.0973164	1	0.927338
chr11.34482745.G.A	rs61882275	G	Severity	CAV	A	ELF5	591	Urinary tract infection	genitourinary	2276	31812	3	0	0	0.708195	0.0556643	1.05724	0.0335732	0.0973176	1	0.927338
chr1.35908500.C.T	rs2765013	C	Severity	CAV	T	AGO1	411	Ischemic Heart Disease	circulatory system	4424	32424	3	0	0	0.058831	-0.0486068	0.952556	0.0293168	0.0973201	1	0.927338
chr9.3320390.C.A	rs72699049	A	Severity	CAV	A	RFX3	362.9	Retinal edema	sense organs	342	33550	3	0.265993	64.403	5.61846	0.350788	1.42019	0.211577	0.0973234	1	0.927338
chr15.60845514.G.A	rs17303202	A	Risk factor; Severity	CAV-FE	A	RORA	364	Corneal opacity and other disorders of cornea	sense organs	349	34013	3	0	0	0.820199	-0.150104	0.860619	0.0905369	0.0973316	1	0.92738
chr13.33129529.C.G	rs34425674	G	Risk factor	CAV	G	STARD13	433.5	Cerebral aneurysm	circulatory system	158	35840	3	0	0	0.126295	0.692234	1.99817	0.417549	0.097348	1	0.92738
chr15.34253720.A.G	rs2705343	G	Severity	CAV-FE	G	SLC12A6	930	Allergic reaction to food	injuries & poisonings	787	30441	3	0.0542858	68.0936	6.26833	0.127478	1.13596	0.0768952	0.0973536	1	0.92738
chr1.87162490.C.T	rs10873821	C	Severity	CAV	T	LINC01140	772.2	Spasm of muscle	symptoms	403	27773	2	0	0	0.416385	0.127123	1.13556	0.0766814	0.0973569	1	0.92738
chr2.60480453.A.G	rs1123573	A	Severity	CAV-FE	G	BCL11A	429.3	Symptoms involving cardiovascular system	circulatory system	665	34146	3	0	0	0.926958	0.0968044	1.10164	0.0583933	0.0973581	1	0.92738
chr5.32750877.T.C	rs1173773	C	Protective	CAV	T	NPR3	573.7	Abnormal results of function study of liver	digestive	145	7993	1	NA	NA	0	-0.212952	0.808195	0.128455	0.0973584	1	0.92738
chr8.97128242.T.C	rs7817272	C	Severity	CAV	C	CPQ	370	Keratitis	sense organs	196	33612	3	0	0	0.409683	-0.196494	0.821606	0.118527	0.0973593	1	0.92738
chr21.41507982.C.A	rs75603675	A	Protective*Conflicting; Risk factor*Conflicting; Severity*Conflicting	CAV	A	TMPRSS2	1002	NA	NA	1460	34984	3	6.30282e-07	0	1.65248	0.0666306	1.0689	0.0401926	0.0973612	1	0.92738
chr12.132489230.GC.G	rs56106917	G	Severity	CAV	G	FBRSL1	274	Gout and other crystal arthropathies	endocrine/metabolic	876	38057	3	0	0	1.21703	-0.0884121	0.915384	0.0533317	0.0973622	1	0.92738
chr13.102695866.A.G	rs599976	G	Severity	CAV-FE	G	METTL21C	395	Heart valve disorders	circulatory system	1819	34815	3	0	0	0.791549	0.0839522	1.08758	0.050642	0.0973663	1	0.92738
chr12.106231175.T.A	rs12823094	A	Severity	CAV	A	-	245.2	Chronic thyroiditis	endocrine/metabolic	824	29393	3	0	0	0.823053	0.102354	1.10778	0.0617432	0.0973693	1	0.92738
chr12.106231175.T.A	rs12823094	A	Severity	CAV	A	-	245.21	Chronic lymphocytic thyroiditis	endocrine/metabolic	824	29393	3	0	0	0.823053	0.102354	1.10778	0.0617432	0.0973693	1	0.92738
chr4.186082920.C.T	rs3775291	T	Risk factor; Severity	CAV-FE	T	TLR3	614.5	Inflammatory disease of cervix, vagina, and vulva	genitourinary	872	36544	3	0	0	0.567312	-0.114564	0.891754	0.06911	0.0973756	1	0.92738
chrX.15581269.T.C	rs138390800	C	May destabilize ACE2 protein structure	FCP + IP	C	ACE2	475.9	Postnasal drip	respiratory	758	26707	3	0	0	0.544993	0.797061	2.21901	0.480821	0.0973759	1	0.92738
chr1.109740350.G.T	rs1332018	T	Risk factor; Severity	CAV	G	GSTM3	289.3	Personal history of diseases of blood and blood-forming organs	hematopoietic	547	34577	3	0.0232235	56.1198	4.55786	0.116623	1.1237	0.0703534	0.0973846	1	0.927382
chr4.67963489.G.A	rs6552134	G	Possible functional consequences	FCP + IP	G	TMPRSS11A	599.9	Other abnormality of urination	genitourinary	425	21797	2	0	0	0.0401454	-0.126219	0.881422	0.076143	0.0973867	1	0.927382
chr18.6461231.C.G	rs11659676	G	Severity	CAV-FE	G	RPL6P27	478	Throat pain	respiratory	115	19740	2	0.0172507	23.7391	1.31129	-0.226457	0.797354	0.136614	0.0973907	1	0.927382
chr14.35401887.C.T	rs696	CC genotype	Severity	CAV	T	NFKBIA	429.2	Abnormal function study of cardiovascular system	circulatory system	250	25962	2	0	0	0.214348	-0.157651	0.854148	0.095106	0.0973913	1	0.927382
chr9.87726151.C.T	rs41312184	C;T	Possible functional consequences	FCP + IP	T	CTSL	550	Abdominal hernia	digestive	1988	36467	3	0.107846	59.3437	4.91928	0.205352	1.22796	0.123884	0.0973956	1	0.927382
chrX.15596127.G.T	rs146598386	T	Severity	CAV	T	ACE2	681.2	Cellulitis and abscess of face/neck	dermatologic	113	33807	3	0	0	0.00137487	1.21461	3.36898	0.732749	0.0973966	1	0.927382
chr17.42362183.A.G	rs744166	G	Risk factor; Severity	CAV	A	STAT3	242.1	Graves' disease	endocrine/metabolic	121	7902	1	NA	NA	0	0.229929	1.25851	0.138715	0.0974047	1	0.927425
chr12.8608014.A.G	rs11613792	A	Severity	CAV	G	AICDA	153	Colorectal cancer	neoplasms	856	32130	3	0.00251696	7.6335	2.16529	0.103175	1.10868	0.0622452	0.097408	1	0.927425
chr2.112913801.G.T	rs3811046	T	Risk factor	CAV	G	IL37	250.14	Type 1 diabetes with neurological manifestations	endocrine/metabolic	100	20970	2	0	0	0.705748	-0.276048	0.758777	0.166542	0.0974128	1	0.927435
chr19.35687796.G.A	rs77127536	A	Severity	CAV	A	TYMSP2	694	Dyschromia and Vitiligo	dermatologic	864	32209	3	0	0	0.532659	-0.12102	0.886016	0.0730136	0.0974179	1	0.927435
chr4.67963885.A.G	rs17088850	G	Possible functional consequences	FCP + IP	G	TMPRSS11A	433.2	Occlusion of cerebral arteries	circulatory system	437	8511	1	NA	NA	0	-0.160219	0.851958	0.0966634	0.0974205	1	0.927435
chr15.90879313.T.C	rs8039305	C	Risk factor	CAV-FE	T	FURIN	241.1	Nontoxic uninodular goiter	endocrine/metabolic	371	7428	1	NA	NA	0	0.162341	1.17626	0.0979448	0.0974228	1	0.927435
chr6.31153649.G.A	rs143334143	A	Severity; Risk factor	CAV-FE	A	CCHCR1	378	Strabismus and other disorders of binocular eye movements	sense organs	173	33688	3	0.649718	84.5145	12.9153	0.297065	1.3459	0.179231	0.0974303	1	0.927438
chr2.113129630.T.C	rs419598	C	Risk factor	CAV	C	IL1RN	272.12	Hyperglyceridemia	endocrine/metabolic	909	22880	3	1.85863e-06	16.6768	2.40029	0.0946429	1.09927	0.0571027	0.0974352	1	0.927438
chr5.77379593.G.A	rs7715119	A	Severity	CAV-FE	A	PDE8B	293.1	Swelling, mass, or lump in head and neck [Space-occupying lesion, intracranial NOS]	mental disorders	420	37552	3	5.22916e-05	0	1.6588	0.155103	1.16778	0.0935836	0.0974448	1	0.927438
chr2.195994321.C.T	rs191631470	T	Severity	CAV	T	DNAH7	327.3	Sleep apnea	neurological	2820	30523	3	0	0	1.41398	0.318418	1.37495	0.192125	0.0974489	1	0.927438
chr14.35401887.C.T	rs696	CC genotype	Severity	CAV	T	NFKBIA	618.2	Uterine/Uterovaginal prolapse	genitourinary	156	29135	2	0	0	0.00410153	0.1924	1.21215	0.116091	0.0974563	1	0.927438
chr6.41534945.A.C	rs1886814	C	Severity	CAV-FE	C	FOXP4-AS1	535.2	Atrophic gastritis	digestive	214	35899	3	0	0	1.10279	-0.27034	0.76312	0.163124	0.0974653	1	0.927438
chr4.69615987.C.T	rs7688383	T	Loss of smell and taste	CAV	T	UGT2A1	396	Abnormal heart sounds	circulatory system	952	34015	3	0	0	0.00396578	0.0816939	1.08512	0.0492944	0.0974659	1	0.927438
chr21.41465040.G.A	rs17001042	A	Possible functional consequences	FCP + IP	A	TMPRSS2	613	Other nonmalignant breast conditions	genitourinary	679	37347	3	0.0382672	10.4326	2.23296	0.206552	1.22943	0.124635	0.0974678	1	0.927438
chr6.31575254.G.A	rs1800629	A	Risk factor*Conflicting; Severity*Conflicting; Protective*Conflicting	CAV-FE	A	TNF	681	Superficial cellulitis and abscess	dermatologic	1689	33825	3	5.15483e-06	0	1.69949	0.0974141	1.10232	0.0587805	0.0974686	1	0.927438
chr12.106231175.T.A	rs12823094	A	Severity	CAV	A	-	772.2	Spasm of muscle	symptoms	585	34290	3	0.074842	71.9726	7.13588	0.139743	1.14998	0.084323	0.0974717	1	0.927438
chr5.21768177.G.A	-	HLA-A*02:02	Protective	IP	A	HLA-A	798	Malaise and fatigue	symptoms	3942	29408	3	0	0	0.416831	0.0463941	1.04749	0.0279955	0.0974802	1	0.927438
chr5.124614711.G.T	rs4240376	G	Severity	CAV	T	-	790	Nonspecific findings on examination of blood	symptoms	154	32759	3	3.2767e-06	0	1.83088	0.230325	1.25901	0.138985	0.0974813	1	0.927438
chr6.31572536.A.G	rs909253	G	Risk factor	CAV	G	TNF	939	Atopic/contact dermatitis due to other or unspecified	dermatologic	605	10968	1	NA	NA	0	-0.120557	0.886427	0.072749	0.0974861	1	0.927438
chrX.15581269.T.C	rs138390800	C	May destabilize ACE2 protein structure	FCP + IP	C	ACE2	473.3	Paralysis/spasm of vocal cords or larynx	respiratory	115	26707	3	0	0	0.000658896	1.75361	5.77542	1.05821	0.0974899	1	0.927438
chr9.21206606.C.G	rs28368148	G	Severity	CAV-FE	G	IFNA10	396	Abnormal heart sounds	circulatory system	969	34821	3	0	0	0.942748	0.497805	1.64511	0.300399	0.0974902	1	0.927438
chr7.22728408.A.G	rs2069837	G	Severity	CAV-FE	G	IL6	426.32	Left bundle branch block	circulatory system	129	29642	3	0	0	0.637811	-0.394686	0.673892	0.238176	0.0974948	1	0.927438
chr2.6013310.G.A	rs73910904	A	Risk factor	CAV	A	-	110	Dermatophytosis / Dermatomycosis	infectious diseases	2929	31372	3	0	0	1.24832	0.150226	1.1621	0.0906559	0.0974994	1	0.927438
chr1.161509955.A.G	rs1801274	G	Severity	CAV	A	FCGR2A	695.4	Lupus (localized and systemic)	dermatologic	264	13046	1	NA	NA	0	-0.148346	0.862132	0.0895221	0.0975005	1	0.927438
chr19.35687796.G.A	rs77127536	A	Severity	CAV	A	TYMSP2	560.2	Impaction of intestine	digestive	212	28253	3	0	0	1.21436	-0.258154	0.772476	0.155787	0.0975009	1	0.927438
chr11.320836.C.T	rs34481144	T	Severity	CAV	T	IFITM3	509.1	Respiratory failure	respiratory	205	35287	3	0.0448344	42.2827	3.46516	-0.220668	0.801983	0.133171	0.0975143	1	0.927438
chr4.44416575.T.C	rs35540967	C	Severity	CAV	C	KCTD8	571	Chronic liver disease and cirrhosis	digestive	2677	32732	3	0	0	0.954085	0.0926541	1.09708	0.0559163	0.0975166	1	0.927438
chr21.41465040.G.A	rs17001042	A	Possible functional consequences	FCP + IP	A	TMPRSS2	256	Ovarian dysfunction	endocrine/metabolic	444	35115	3	5.3635e-07	0	1.5626	0.280934	1.32437	0.169545	0.0975217	1	0.927438
chr7.22728630.G.T	rs2066992	T	Protective	CAV-FE	T	IL6	290.11	Alzheimer's disease	mental disorders	179	35065	3	1.09701e-06	17.7748	2.43235	-0.346391	0.707236	0.209049	0.0975232	1	0.927438
chr9.78543197.A.G	rs7027911	A	Severity	CAV	G	-	695.4	Lupus (localized and systemic)	dermatologic	439	21156	2	0.00938409	35.9169	1.56047	0.130271	1.13914	0.0786196	0.0975251	1	0.927438
chr6.160731787.C.T	rs4252128	T	Potential functional effect on protein	FCP + IP	T	PLG	626.13	Irregular menstrual cycle	genitourinary	690	31362	3	0	0	0.804809	0.310358	1.36391	0.187304	0.0975253	1	0.927438
chr12.132489230.GC.G	rs56106917	G	Severity	CAV	G	FBRSL1	588	Disorders resulting from impaired renal function	genitourinary	491	32015	3	0	0	1.34315	0.116959	1.12407	0.0705877	0.0975343	1	0.927438
chr4.143999443.G.A	rs7683365	A	Risk factor	FCP + IP	A	GYPB	793.2	NA	NA	122	34342	3	0.05125	41.6821	3.42948	0.242067	1.27388	0.146094	0.097535	1	0.927438
chr10.130802064.T.G	rs12253652	G	Severity	CAV	G	-	153	Colorectal cancer	neoplasms	894	33709	3	0.00126996	4.47924	2.09379	0.110002	1.11628	0.0663902	0.0975383	1	0.927438
chr4.111691870.C.T	rs112641600	C	Severity	CAV	T	-	703.1	Ingrowing nail	dermatologic	245	34101	3	0	0	1.68507	0.269928	1.30987	0.162911	0.0975393	1	0.927438
chr7.22548762.C.T	rs13227460	T	Severity	CAV	T	STEAP1B	599.9	Other abnormality of urination	genitourinary	554	28219	3	0	0	0.526709	-0.145292	0.86477	0.0876891	0.0975403	1	0.927438
chr1.154454494.A.C	rs2228145	A	Risk factor	CAV	C	IL6R	257	Testicular dysfunction	endocrine/metabolic	576	35041	3	9.35918e-07	0	1.84175	0.107775	1.1138	0.0650463	0.0975415	1	0.927438
chr12.106231175.T.A	rs12823094	A	Severity	CAV	A	-	271	Disorders of carbohydrate transport and metabolism	endocrine/metabolic	4104	31285	3	0	0	0.8155	0.0587289	1.06049	0.0354455	0.0975439	1	0.927438
chr7.117642566.G.A	rs77010898	A	Severity	CAV	A	CFTR	741.4	Joint effusions	musculoskeletal	215	27326	2	0	0	0.000654004	1.25089	3.49343	0.754967	0.0975449	1	0.927438
chr6.31153649.G.A	rs143334143	A	Severity; Risk factor	CAV-FE	A	CCHCR1	979	Adverse drug events and drug allergies	injuries & poisonings	183	37034	3	0	0	0.439875	0.284651	1.3293	0.171801	0.0975461	1	0.927438
chr2.216660263.A.C	rs2270360	A	Severity	CAV	C	IGFBP2	801	Fracture of ankle and foot	injuries & poisonings	191	32235	3	0	0	0.66907	0.218807	1.24459	0.132062	0.0975493	1	0.927438
chr2.162267541.C.T	rs1990760	T	Risk factor; Severity	CAV	T	IFIH1	798	Malaise and fatigue	symptoms	2935	19602	2	0.000203567	6.4133	1.06853	0.0551253	1.05667	0.0332713	0.0975509	1	0.927438
chr4.67964168.T.A	rs720009	A	Possible functional consequences	FCP + IP	A	TMPRSS11A	783	Fever of unknown origin	symptoms	643	36882	3	0.0508773	52.3025	4.19309	-0.193356	0.824188	0.116703	0.0975548	1	0.927438
chr1.46309111.A.G	rs41292543	G	Severity	CAV-FE	G	UQCRH	281.9	Deficiency anemias	hematopoietic	109	29313	3	0	0	0.989564	0.429753	1.53688	0.259385	0.0975565	1	0.927438
chr9.87725456.A.T	rs56952354	A;T	Possible functional consequences	FCP + IP	T	CTSL	339	Other headache syndromes	neurological	1140	25515	2	0	0	0.267598	-0.343833	0.709048	0.207526	0.0975573	1	0.927438
chr9.78543197.A.G	rs7027911	A	Severity	CAV	A	-	788	Syncope and collapse	symptoms	299	12682	1	NA	NA	0	-0.140347	0.869057	0.0847098	0.0975602	1	0.927438
chr4.24511798.A.G	rs73246461	G	Severity	CAV	G	-	279.1	Immunity deficiency	endocrine/metabolic	227	35325	3	0	0	0.233476	0.198277	1.2193	0.119679	0.0975709	1	0.927475
chrX.15599938.A.G	rs2106809	G	Severity	CAV	G	ACE2	535	Gastritis and duodenitis	digestive	1117	36053	3	0	0	0.0510284	0.0918736	1.09623	0.055455	0.0975755	1	0.927475
chr12.8608014.A.G	rs11613792	A	Severity	CAV	G	AICDA	737.3	Kyphoscoliosis and scoliosis	musculoskeletal	255	33508	3	0	0	0.11677	-0.196793	0.82136	0.118786	0.0975804	1	0.927475
chr1.155197995.A.G	rs41264915	A	Severity	CAV-FE	G	THBS3	785	Abdominal pain	symptoms	6232	26712	3	2.95111e-06	8.76752	2.1922	-0.0495911	0.951618	0.0299338	0.0975821	1	0.927475
chr9.4329170.T.C	rs3895472	C	Severity	CAV	T	GLIS3	535.2	Atrophic gastritis	digestive	209	35157	3	0	0	0.213471	0.245889	1.27876	0.148422	0.0975826	1	0.927475
chr10.51197961.C.A	rs7897633	A	Severity in European-Americans	CAV	C	PRKG1	513.3	Hypoventilation	respiratory	108	25467	2	0	0	0.0813383	-0.293378	0.74574	0.177093	0.0975943	1	0.927475
chr20.23046984.T.C	rs1042580	C	Severity	CAV	C	THBD	729	Other disorders of soft tissues	musculoskeletal	619	17811	2	0.0120996	56.5036	2.29904	0.111141	1.11755	0.0670892	0.0975959	1	0.927475
chr9.133257521.T.TC	rs8176719	TC	Severity; Risk factor	CAV-FE	TC	ABO	747	Cardiac and circulatory congenital anomalies	congenital anomalies	403	38629	3	0	0	0.407791	0.124241	1.13229	0.0749993	0.0976081	1	0.927475
chr7.22728630.G.T	rs2066992	T	Protective	CAV-FE	T	IL6	363.3	Chorioretinal scars	sense organs	125	34015	3	0	0	1.69289	0.325755	1.38508	0.196645	0.0976083	1	0.927475
chr13.41746691.T.A	rs10507497	A	Severity	CAV-FE	A	VWA8	227.1	Benign neoplasm of adrenal gland	neoplasms	106	38151	3	0	0	0.551141	-0.305962	0.736414	0.184698	0.0976095	1	0.927475
chr21.41473456.A.G	rs17854725	G	Severity	CAV	G	TMPRSS2	278.11	Morbid obesity	endocrine/metabolic	2683	15119	2	0	0	0.136747	0.0517592	1.05312	0.0312452	0.0976108	1	0.927475
chr9.133251249.A.G	rs7849280	G	Protective	CAV	G	ABO	327.41	Organic or persistent insomnia	neurological	620	30558	3	2.28123e-06	5.78952	2.12291	0.135289	1.14487	0.0816693	0.0976122	1	0.927475
chr15.33615902.C.T	rs12593288	C	Severity	CAV	T	RYR3	174.1	Breast cancer [female]	neoplasms	1171	35488	3	0	0	0.630923	0.101947	1.10732	0.0615437	0.0976218	1	0.927475
chr10.52771475.C.T	rs1800450	T	Severity	CAV	T	MBL2	389.2	Conductive hearing loss	sense organs	113	35004	3	0.0703566	31.1539	2.90503	0.311214	1.36508	0.187877	0.0976251	1	0.927475
chr9.3320390.C.A	rs72699049	A	Severity	CAV	A	RFX3	394.2	Mitral valve disease	circulatory system	360	34723	3	0.0645615	0	1.7517	0.313838	1.36867	0.189461	0.0976257	1	0.927475
chr15.33615902.C.T	rs12593288	C	Severity	CAV	T	RYR3	202	Cancer of other lymphoid, histiocytic tissue	neoplasms	246	37941	3	0	0	0.124886	0.204357	1.22674	0.12337	0.0976292	1	0.927475
chr1.230710048.A.G	rs699	G	Severity	CAV	A	AGT	574.3	Cholecystitis without cholelithiasis	digestive	155	24346	2	0	0	0.80238	0.206478	1.22934	0.124653	0.0976354	1	0.927475
chr1.155066988.C.T	rs114301457	T	Severity	CAV	T	EFNA4	278.4	Abnormal weight gain	endocrine/metabolic	625	25873	3	5.64445e-08	0	1.91051	0.887531	2.42913	0.535811	0.0976355	1	0.927475
chr21.41473715.C.A	rs2298661	A	Protective	CAV-FE	A	TMPRSS2	371.21	Allergic conjunctivitis	sense organs	107	33324	3	0	0	0.262136	-0.319428	0.726565	0.192841	0.0976355	1	0.927475
chr14.76832814.C.CT	rs34279101	CT	Severity	CAV	CT	LRRC74A	717	Polymyalgia Rheumatica	musculoskeletal	121	38694	3	0	0	0.753616	-0.325243	0.722352	0.196353	0.0976372	1	0.927475
chr7.117652877.C.G	rs80034486	G	Severity	CAV	G	CFTR	790.6	Other abnormal blood chemistry	symptoms	2255	24998	2	0	0	0.00698044	2.34812	10.4659	1.4176	0.0976395	1	0.927475
chr9.131672331.T.G	rs12551879	G	Severity	CAV	G	RAPGEF1	519	Other diseases of respiratory system, not elsewhere classified	respiratory	306	38202	3	0.169409	71.5955	7.04115	0.226221	1.25385	0.136575	0.0976436	1	0.927475
chr6.31575254.G.A	rs1800629	A	Risk factor*Conflicting; Severity*Conflicting; Protective*Conflicting	CAV-FE	A	TNF	173	Neoplasm of uncertain behavior of skin	neoplasms	415	37286	3	0	0	0.754159	-0.225148	0.798398	0.135929	0.0976477	1	0.927475
chr4.44416575.T.C	rs35540967	C	Severity	CAV	C	KCTD8	743.9	Osteopenia or other disorder of bone and cartilage	musculoskeletal	222	34619	3	0.159248	31.2009	2.90702	0.323498	1.38195	0.195307	0.0976487	1	0.927475
chr17.35880776.C.T	rs2107538	T	Risk factor; Severity	FCP	T	CCL5	580.1	Glomerulonephritis	genitourinary	179	31923	3	0	0	0.477116	-0.206937	0.813071	0.124935	0.0976499	1	0.927475
chr9.133257521.T.TC	rs8176719	TC	Severity; Risk factor	CAV-FE	TC	ABO	504	Other alveolar and parietoalveolar pneumonopathy	respiratory	430	36738	3	0.00223229	1.13329	2.02293	0.121855	1.12959	0.07357	0.097658	1	0.92752
chr1.206773552.T.C	rs1800896	C	Severity	FCP	C	IL10	578.9	Hemorrhage of gastrointestinal tract	digestive	471	34277	3	0	0	0.36948	0.116285	1.12332	0.0702078	0.0976617	1	0.927522
chr1.169597075.C.T	rs6127	T	Severity in males	CAV	C	SELP	053.1	Herpes zoster with nervous system complications	infectious diseases	184	27989	3	1.04e-06	0	1.90418	0.199983	1.22138	0.120744	0.0976704	1	0.927572
chr1.161544752.A.C	rs396991	C	Severity	CAV-FE	C	FCGR3A	735.1	Flat foot	musculoskeletal	200	22032	2	0	0	0.17397	0.175378	1.1917	0.105891	0.0976802	1	0.92759
chr1.31151182.G.C	rs12083278	C	Severity	CAV	G	-	259	Other endocrine disorders	endocrine/metabolic	164	32596	3	0	0	0.583655	0.197175	1.21796	0.119055	0.0976875	1	0.92759
chr2.45584979.T.C	-	HLA-A*02:02	Protective	IP	T	HLA-A	789	Nausea and vomiting	symptoms	482	8327	1	NA	NA	0	0.11427	1.12106	0.0689968	0.097688	1	0.92759
chr15.60845514.G.A	rs17303202	A	Risk factor; Severity	CAV-FE	A	RORA	695.41	Cutaneous lupus erythematosus	dermatologic	123	21177	2	0	0	0.0823914	-0.266122	0.766345	0.160686	0.097688	1	0.92759
chr11.14893332.A.G	rs10741657	G	Severity	CAV	A	CYP2R1	250.14	Type 1 diabetes with neurological manifestations	endocrine/metabolic	123	26962	3	0	0	1.48144	-0.247158	0.781017	0.149236	0.0976894	1	0.92759
chr14.35401887.C.T	rs696	CC genotype	Severity	CAV	C	NFKBIA	292.3	Memory loss	mental disorders	200	8382	1	NA	NA	0	-0.180343	0.834984	0.108895	0.0976987	1	0.927605
chr1.155175305.G.A	rs7528026	A	Severity	CAV	A	TRIM46	375.1	Dry eyes	sense organs	1661	33619	3	0	0	1.0175	0.214911	1.23975	0.129771	0.0977061	1	0.927605
chr8.97128242.T.C	rs7817272	C	Severity	CAV	C	CPQ	531.2	Gastric ulcer	digestive	148	38435	3	0.0877544	58.3664	4.80382	0.207271	1.23032	0.125158	0.0977068	1	0.927605
chr21.41507982.C.A	rs75603675	A	Protective*Conflicting; Risk factor*Conflicting; Severity*Conflicting	CAV	A	TMPRSS2	281.9	Deficiency anemias	hematopoietic	106	28239	3	0.0494825	42.3741	3.47066	0.239999	1.27125	0.144922	0.0977103	1	0.927605
chr10.130802064.T.G	rs12253652	G	Severity	CAV	G	-	504	Other alveolar and parietoalveolar pneumonopathy	respiratory	425	35893	3	0	0	0.297953	0.157712	1.17083	0.0952333	0.0977108	1	0.927605
chr4.71762286.C.T	rs113574864	T	Severity	CAV	T	GC	579.8	Nonspecific abnormal findings in stool contents	digestive	246	34079	3	0	0	0.835226	0.229328	1.25775	0.138479	0.0977116	1	0.927605
chr6.41534945.A.C	rs1886814	C	Severity	CAV-FE	C	FOXP4-AS1	706.8	Other specified diseases of sebaceous glands	dermatologic	1291	33007	3	1.20569e-06	44.2727	3.5889	-0.117864	0.888817	0.0711726	0.097716	1	0.927615
chr7.22728408.A.G	rs2069837	G	Severity	CAV-FE	G	IL6	228	Hemangioma and lymphangioma, any site	neoplasms	441	38053	3	0	0	0.212969	0.177475	1.1942	0.10717	0.0977201	1	0.927621
chr1.244873270.T.C	rs12130553	C	Severity	CAV	T	-	947	Urticaria	dermatologic	325	16695	2	0	0	0.299134	-0.152104	0.858899	0.0918518	0.0977282	1	0.927665
chr5.131995059.C.T	rs56162149	T	Severity	CAV-FE	T	ACSL6	229	Benign neoplasm of unspecified sites	neoplasms	194	28976	2	0.000320987	0.767707	1.00774	-0.206303	0.813587	0.124584	0.0977354	1	0.927701
chr17.45995618.A.G	rs112572874	G	Risk factor	CAV-FE	G	MAPT	415.11	Pulmonary embolism and infarction, acute	circulatory system	603	37914	3	0	0	1.12699	0.149633	1.16141	0.090364	0.0977431	1	0.92771
chr21.41494374.C.T	rs114363287	T	Risk factor	CAV	T	TMPRSS2	155	Cancer of liver and intrahepatic bile duct	neoplasms	254	24188	2	0	0	0.00113594	0.99415	2.70243	0.600385	0.0977515	1	0.92771
chr1.169597075.C.T	rs6127	T	Severity in males	CAV	C	SELP	250.6	Polyneuropathy in diabetes	endocrine/metabolic	746	26954	3	0	0	0.493184	-0.107581	0.898003	0.0649705	0.0977524	1	0.92771
chr3.148742201.A.C	rs5186	C	Severity	CAV	C	AGTR1	700	Corns and callosities	dermatologic	422	35956	3	0	0	1.09162	0.166898	1.18163	0.100793	0.097754	1	0.92771
chr10.104263031.C.A	rs4925	A	Protective for neurological complications of long COVID	CAV	A	GSTO1	366.2	Senile cataract	sense organs	1888	34432	3	0	0	0.126226	-0.0738605	0.928801	0.0446065	0.0977572	1	0.92771
chr22.41925447.G.A	rs61756766	A	Severity	CAV	A	TNFRSF13C	366	Cataract	sense organs	2828	34452	3	1.53849e-06	0	1.94262	0.237479	1.26805	0.143421	0.0977583	1	0.92771
chr1.87162490.C.T	rs10873821	C	Severity	CAV	C	LINC01140	261.4	Vitamin D deficiency	endocrine/metabolic	2243	5927	1	NA	NA	0	-0.0617407	0.940127	0.0372874	0.0977614	1	0.92771
chr7.128938247.T.G	rs10488631	TCTA haplotype	Severity in European-Americans	CAV	G	IRF5	586.4	Stricture/obstruction of ureter	genitourinary	220	11745	1	NA	NA	0	-0.167538	0.845745	0.101183	0.0977638	1	0.92771
chr1.244873270.T.C	rs12130553	C	Severity	CAV	T	-	452	Other venous embolism and thrombosis	circulatory system	660	16768	2	0	0	0.00694136	0.107664	1.11367	0.0650235	0.0977678	1	0.927716
chr12.6845711.C.T	rs5443	T	protective	CAV	C	CDCA3	293.1	Swelling, mass, or lump in head and neck [Space-occupying lesion, intracranial NOS]	mental disorders	123	9167	1	NA	NA	0	-0.27453	0.759929	0.165806	0.0977755	1	0.927729
chr18.6461231.C.G	rs11659676	G	Severity	CAV-FE	C	RPL6P27	340	Migraine	neurological	359	7270	1	NA	NA	0	-0.129628	0.878422	0.0782904	0.0977761	1	0.927729
chr4.67963489.G.A	rs6552134	G	Possible functional consequences	FCP + IP	G	TMPRSS11A	550.2	Diaphragmatic hernia	digestive	273	27219	2	0.00380629	13.7967	1.16005	-0.155394	0.856078	0.0938534	0.0977811	1	0.927732
chr17.27263807.T.C	rs60811869	C	Severity	CAV	C	-	574.1	Cholelithiasis	digestive	732	37197	3	0.0507082	36.2038	3.13498	0.234265	1.26398	0.14149	0.0977833	1	0.927732
chr17.49863303.C.T	rs77534576	T	Severity	CAV	T	-	418.1	Precordial pain	circulatory system	366	29335	3	0	0	0.00317559	0.280819	1.32421	0.169612	0.0977926	1	0.927755
chr2.60480453.A.G	rs1123573	A	Severity	CAV-FE	G	BCL11A	401.3	Other hypertensive complications	circulatory system	486	21991	3	0	0	0.154396	0.115539	1.12248	0.069786	0.097799	1	0.927755
chr14.102356233.A.G	rs11160678	G	Severity	CAV	G	CINP	440	Atherosclerosis	circulatory system	598	32857	3	0	0	0.340794	-0.11032	0.895548	0.066634	0.097801	1	0.927755
chr4.186082920.C.T	rs3775291	T	Risk factor; Severity	CAV-FE	T	TLR3	300.11	Generalized anxiety disorder	mental disorders	1126	24361	3	0	0	0.400836	0.0879938	1.09198	0.0531489	0.0978014	1	0.927755
chr19.24134099.G.A	rs10407383	A	Severity	CAV-FE	A	ZNF254	695.3	Rosacea	dermatologic	294	24434	2	0	0	0.503206	-0.181499	0.834019	0.109628	0.0978039	1	0.927755
chr8.38963809.A.G	rs10808999	G	Severity	CAV	A	PLEKHA2	362.2	Degeneration of macula and posterior pole of retina	sense organs	196	7793	1	NA	NA	0	-0.574581	0.56294	0.347057	0.0978063	1	0.927755
chr6.30887474.G.A	rs4618569	AG genotype	Severity	CAV	A	DDR1	381.1	Otitis media	sense organs	251	36144	3	0	0	0.196691	0.16161	1.1754	0.0976211	0.0978266	1	0.927916
chr4.153687301.A.G	rs1898830	G	Severity; Risk factor	CAV	G	TLR2	396	Abnormal heart sounds	circulatory system	967	34663	3	0	0	0.582395	0.0888715	1.09294	0.0536844	0.0978349	1	0.927962
chr5.123497022.T.C	rs62377777	T	Severity	CAV	C	-	496.1	Emphysema	respiratory	690	29496	3	0	0	0.351766	-0.110608	0.89529	0.0668155	0.0978396	1	0.927974
chr21.33252612.A.G	rs2236757	A	Severity	CAV-FE	A	IFNAR2	796	Elevated prostate specific antigen [PSA]	genitourinary	605	34042	3	0	0	0.421242	0.112027	1.11854	0.0676765	0.0978586	1	0.928025
chr3.157438240.A.G	rs1840680	AG genotype)	Protective	CAV	A	PTX3	351	Other peripheral nerve disorders	neurological	1221	35349	3	0.00465026	42.5799	3.4831	-0.0730141	0.929588	0.0441096	0.0978659	1	0.928025
chr5.157106730.T.C	rs35960726	C	Severity	CAV	C	HAVCR2	276.1	Electrolyte imbalance	endocrine/metabolic	2418	34262	3	0	0	1.75558	0.589641	1.80334	0.356219	0.0978678	1	0.928025
chr5.180810828.C.T	rs113791144	T	Severity	CAV	T	-	427.8	Sinoatrial node dysfunction (Bradycardia)	circulatory system	279	29616	3	0.258871	75.3986	8.12961	0.268404	1.30788	0.162152	0.0978709	1	0.928025
chr17.9267091.C.T	rs34761447	C	Severity	CAV	T	STX8	721	Spondylosis and allied disorders	musculoskeletal	2248	32955	3	0.0169006	51.6549	4.13692	0.112139	1.11867	0.067748	0.0978755	1	0.928025
chr11.88436431.C.T	rs72953026	T	Severity	CAV-FE	T	-	288.11	Neutropenia	hematopoietic	279	34169	3	0	0	0.852934	-0.246349	0.781649	0.148831	0.0978782	1	0.928025
chr10.130802064.T.G	rs12253652	G	Severity	CAV	G	-	296.2	Depression	mental disorders	6014	23663	3	0	0	1.39129	0.0494273	1.05067	0.0298617	0.0978818	1	0.928025
chr5.132485305.G.A	rs17622656	A	Risk factor	FCP + IP	A	IRF1	577	Diseases of pancreas	digestive	439	38517	3	0	0	1.2374	0.136939	1.14676	0.0827328	0.0978841	1	0.928025
chr21.41660268.A.T	rs2252109	A	Severity	CAV	T	-	216	Benign neoplasm of skin	neoplasms	590	10268	1	NA	NA	0	0.10047	1.10569	0.0607008	0.0978894	1	0.928025
chr7.107967457.C.T	rs2237698	T	Severity	CAV	T	LAMB1	362	Other retinal disorders	sense organs	1458	33593	3	0	0	1.21933	-0.105318	0.900038	0.0636317	0.0978991	1	0.928025
chr7.117587778.G.T	rs113993959	T	Severity	CAV	T	CFTR	781	Symptoms involving nervous and musculoskeletal systems	symptoms	282	28877	2	0	0	0.00170253	1.79841	6.04003	1.08657	0.0978997	1	0.928025
chr21.41473456.A.G	rs17854725	G	Severity	CAV	G	TMPRSS2	596.5	Functional disorders of bladder	genitourinary	355	24562	2	0.00631354	34.004	1.51524	0.128147	1.13672	0.0774249	0.0979026	1	0.928025
chr7.117611595.T.G	rs150212784	G	Severity	CAV	G	CFTR	500	Lung disease due to external agents	respiratory	105	27882	2	0	0	0.000540706	1.70632	5.50867	1.03095	0.0979039	1	0.928025
chr13.102695866.A.G	rs599976	G	Severity	CAV-FE	G	METTL21C	362.29	Macular degeneration (senile) of retina NOS	sense organs	230	33631	3	0.00202248	0	1.98744	0.217177	1.24256	0.13122	0.0979123	1	0.928025
chr2.195994321.C.T	rs191631470	T	Severity	CAV	T	DNAH7	290.16	Vascular dementia	mental disorders	125	22735	2	2.7543	65.7707	2.92148	1.36609	3.92	0.825408	0.0979145	1	0.928025
chr11.611919.C.G	rs702966	C	Severity in African-Americans	CAV	G	PHRF1	286	Coagulation defects	hematopoietic	449	27291	2	0.0186512	62.7345	2.68344	-0.121372	0.885704	0.0733351	0.0979174	1	0.928025
chr17.27263807.T.C	rs60811869	C	Severity	CAV	C	-	380.4	Impacted cerumen	sense organs	792	35970	3	0	0	1.52255	0.218216	1.24386	0.131859	0.0979404	1	0.928025
chr5.77379593.G.A	rs7715119	A	Severity	CAV-FE	A	PDE8B	686.1	Carbuncle and furuncle	dermatologic	137	21364	2	0.0521993	53.1436	2.13418	0.250998	1.28531	0.15167	0.097947	1	0.928025
chr2.112913801.G.T	rs3811046	T	Risk factor	CAV	T	IL37	573.7	Abnormal results of function study of liver	digestive	151	8112	1	NA	NA	0	0.222567	1.24928	0.134491	0.0979476	1	0.928025
chr6.31572536.A.G	rs909253	G	Risk factor	CAV	G	TNF	564.1	Irritable Bowel Syndrome	digestive	200	10232	1	NA	NA	0	0.193672	1.2137	0.117031	0.0979481	1	0.928025
chr2.112913801.G.T	rs3811046	T	Risk factor	CAV	G	IL37	070	Viral hepatitis	infectious diseases	2073	21816	2	0	0	0.193237	-0.0615982	0.940261	0.0372223	0.0979506	1	0.928025
chr11.114726432.A.T	rs1712779	T	Severity	CAV-FE	T	-	338.2	Chronic pain	neurological	5937	28772	3	0.00261168	56.9156	4.64205	-0.0392672	0.961494	0.0237284	0.0979524	1	0.928025
chr4.186082920.C.T	rs3775291	T	Risk factor; Severity	CAV-FE	T	TLR3	359.2	Myopathy	neurological	157	36503	3	0	0	0.342579	0.235525	1.26557	0.142324	0.0979544	1	0.928025
chr7.22728630.G.T	rs2066992	T	Protective	CAV-FE	T	IL6	338.1	Acute pain	neurological	947	28757	3	0	0	0.62238	0.12367	1.13164	0.0747327	0.0979577	1	0.928025
chr6.160716758.G.A	rs4252187	A	Potential functional effect on protein	FCP + IP	A	PLG	225.1	Benign neoplasm of brain, cranial nerves, meninges	neoplasms	168	38890	3	0	0	0.00108397	1.71609	5.56274	1.03702	0.0979579	1	0.928025
chr2.60480453.A.G	rs1123573	A	Severity	CAV-FE	G	BCL11A	624.9	stress incontinence, female	genitourinary	563	37701	3	0.00517784	32.4622	2.9613	0.10655	1.11243	0.0643877	0.0979603	1	0.928025
chr2.195519781.A.G	rs74417002	G	Severity	CAV	G	-	578.2	Blood in stool	digestive	376	34248	3	0	0	0.375629	-0.371248	0.689873	0.224344	0.0979621	1	0.928025
chr7.107967457.C.T	rs2237698	T	Severity	CAV	T	LAMB1	440.2	Atherosclerosis of the extremities	circulatory system	341	33297	3	0	0	0.93864	0.195448	1.21586	0.118109	0.0979623	1	0.928025
chr10.52340585.A.T	rs1441121	T	Severity	CAV	A	-	250.2	Type 2 diabetes	endocrine/metabolic	7909	25821	3	0	0	0.808719	-0.0400667	0.960725	0.0242125	0.0979664	1	0.928025
chr3.27146807.G.A	rs17317135	G	Severity	CAV	A	NEK10	079	Viral infection	infectious diseases	809	27363	3	4.088e-06	17.9933	2.43882	-0.322915	0.724035	0.19514	0.0979671	1	0.928025
chr13.73984368.C.T	rs12871414	C	Severity	CAV	T	KLF12	742.9	Other derangement of joint	musculoskeletal	121	35076	3	0	0	0.284331	0.25486	1.29028	0.154014	0.0979694	1	0.928025
chr1.87162490.C.T	rs10873821	C	Severity	CAV	T	LINC01140	340.1	Migrain with aura	neurological	281	25517	2	0	0	0.155072	0.154448	1.16701	0.0933351	0.0979725	1	0.928025
chr8.37849759.C.T	rs138763430	T	Severity	CAV	T	BRF2	278.4	Abnormal weight gain	endocrine/metabolic	626	25879	3	0	0	0.147534	0.777638	2.17633	0.469943	0.0979753	1	0.928025
chr21.41660268.A.T	rs2252109	A	Severity	CAV	A	-	429.2	Abnormal function study of cardiovascular system	circulatory system	267	20250	2	0.107394	83.7726	6.16243	-0.157007	0.854698	0.0948832	0.0979782	1	0.928025
chr19.35687796.G.A	rs77127536	A	Severity	CAV	A	TYMSP2	504	Other alveolar and parietoalveolar pneumonopathy	respiratory	429	36656	3	0.0199057	35.9102	3.12062	-0.17414	0.840179	0.105239	0.0979828	1	0.928025
chr11.88824823.A.G	rs10831496	G	Severity	CAV-FE	A	GRM5	564.9	Personal history of diseases of digestive system	digestive	217	18145	2	0.204688	83.664	6.12145	0.186272	1.20475	0.112572	0.0979881	1	0.928025
chr21.41507982.C.A	rs75603675	A	Protective*Conflicting; Risk factor*Conflicting; Severity*Conflicting	CAV	A	TMPRSS2	291.4	Specific nonpsychotic mental disorders due to brain damage	mental disorders	199	33859	3	3.72569e-07	0	1.88273	-0.179809	0.835429	0.108667	0.0979886	1	0.928025
chr13.73984368.C.T	rs12871414	C	Severity	CAV	T	KLF12	279.7	Other immunological findings	endocrine/metabolic	1631	35690	3	0.00539651	42.7576	3.49391	0.0757623	1.07871	0.0457872	0.0979937	1	0.928025
chr19.52830722.G.A	rs10411226	G	Severity	CAV	G	ZNF28	588	Disorders resulting from impaired renal function	genitourinary	422	26672	3	0.0144663	44.9748	3.6347	0.123354	1.13128	0.074551	0.0980007	1	0.928025
chr21.41473456.A.G	rs17854725	G	Severity	CAV	G	TMPRSS2	715.1	Sacroiliitis NEC	musculoskeletal	224	23494	2	0	0	0.0971245	0.161306	1.17504	0.0974886	0.098002	1	0.928025
chr1.31151182.G.C	rs12083278	C	Severity	CAV	G	-	454.1	Varicose veins of lower extremity	circulatory system	1408	29574	3	0	0	0.859667	-0.0722693	0.93028	0.0436779	0.0980062	1	0.928025
chr1.87162490.C.T	rs10873821	C	Severity	CAV	T	LINC01140	707.3	Chronic ulcer of unspecified site	dermatologic	125	28667	2	0	0	0.00467261	0.224313	1.25146	0.135572	0.0980118	1	0.928025
chr11.88436431.C.T	rs72953026	T	Severity	CAV-FE	T	-	1015	NA	NA	285	38014	3	0	0	0.0477234	0.198458	1.21952	0.119946	0.0980129	1	0.928025
chr12.57108399.C.T	rs324011	T	Risk factor; Severity	CAV	T	STAT6	555	Inflammatory bowel disease and other gastroenteritis and colitis	digestive	932	28129	3	0.0238855	67.6113	6.175	-0.0884448	0.915354	0.0534571	0.0980256	1	0.928025
chr17.45714244.T.C	rs113661667	C	Risk factor	CAV-FE	C	LINC02210-CRHR1	200	Myeloproliferative disease	neoplasms	190	38264	3	1.19522e-06	21.1955	2.53793	0.226809	1.25459	0.137086	0.0980259	1	0.928025
chr1.155197995.A.G	rs41264915	A	Severity	CAV-FE	G	THBS3	565	Anal and rectal conditions	digestive	1245	35747	3	0.00245301	25.4628	2.68323	0.0931079	1.09758	0.0562766	0.0980321	1	0.928025
chr9.133449836.G.A	rs139951127	A	Severity	CAV-FE	A	ADAMTS13	1010	NA	NA	15745	9627	2	1.47075	74.7584	3.96171	-0.707345	0.492951	0.42754	0.0980353	1	0.928025
chr16.57636629.G.A	rs7499679	A	Severity	CAV	A	ADGRG1	362.27	Drusen (degenerative) of retina	sense organs	157	33167	3	0	0	0.631405	0.20309	1.22518	0.122757	0.0980452	1	0.928025
chr2.113129630.T.C	rs419598	C	Risk factor	CAV	C	IL1RN	738.4	Acquired spondylolisthesis	musculoskeletal	191	35780	3	0	0	1.47189	-0.24258	0.784601	0.146628	0.0980474	1	0.928025
chr1.27373964.C.T	rs141300199	T	Severity	CAV	T	FCN3	611.1	Abnormal mammogram	genitourinary	1510	33436	3	0	0	0.000978974	0.737361	2.09041	0.445731	0.0980724	1	0.928025
chr5.123497022.T.C	rs62377777	T	Severity	CAV	C	-	172.21	Basal cell carcinoma	neoplasms	274	27764	2	0.0199034	39.8032	1.66122	0.165309	1.17976	0.0999286	0.0980724	1	0.928025
chr4.186083346.C.T	rs121434431	T	Severity	CAV-FE	T	TLR3	368	Visual disturbances	sense organs	1143	35472	3	0	0	0.00344373	1.90996	6.75285	1.15457	0.0980727	1	0.928025
chr17.45995618.A.G	rs112572874	G	Risk factor	CAV-FE	G	MAPT	366.2	Senile cataract	sense organs	1886	34424	3	5.3816e-06	17.1041	2.41267	0.085426	1.08918	0.0516399	0.0980738	1	0.928025
chr10.52340585.A.T	rs1441121	T	Severity	CAV	A	-	747.11	Cardiac shunt/ heart septal defect	congenital anomalies	142	37255	3	0	0	0.332755	-0.236207	0.789618	0.142787	0.0980754	1	0.928025
chr13.33129529.C.G	rs34425674	G	Risk factor	CAV	G	STARD13	801	Fracture of ankle and foot	injuries & poisonings	198	35162	3	0	0	1.21081	0.602676	1.827	0.364319	0.098076	1	0.928025
chrX.15599938.A.G	rs2106809	G	Severity	CAV	G	ACE2	364.4	Corneal degenerations	sense organs	261	34092	3	0.136789	75.3798	8.12342	0.193507	1.2135	0.116978	0.0980833	1	0.928025
chr1.230710048.A.G	rs699	G	Severity	CAV	G	AGT	530.11	GERD	digestive	1452	10852	1	NA	NA	0	-0.0676321	0.934604	0.0408847	0.0980837	1	0.928025
chr1.87162490.C.T	rs10873821	C	Severity	CAV	C	LINC01140	447	Other disorders of arteries and arterioles	circulatory system	117	7956	1	NA	NA	0	0.224508	1.25171	0.13572	0.0980866	1	0.928025
chr1.12207235.C.T	rs3397	T	Severity	CAV-FE	C	TNFRSF1B	429.2	Abnormal function study of cardiovascular system	circulatory system	220	19624	2	0.0357313	54.3159	2.18895	-0.173409	0.840794	0.10483	0.098088	1	0.928025
chr6.31153649.G.A	rs143334143	A	Severity; Risk factor	CAV-FE	A	CCHCR1	272.13	Mixed hyperlipidemia	endocrine/metabolic	3178	23083	3	0	0	0.886946	0.0828163	1.08634	0.0500646	0.0980891	1	0.928025
chr17.45422978.G.C	rs1230082	G	Severity	CAV	G	ARHGAP27	275.51	Hypocalcemia	endocrine/metabolic	123	28053	2	0.158477	79.7564	4.93984	-0.227954	0.796161	0.137805	0.0980902	1	0.928025
chr10.89010241.T.C	rs982764	T	Severity	CAV-FE	C	FAS	290.11	Alzheimer's disease	mental disorders	180	34897	3	0	0	1.36576	0.200323	1.2218	0.121101	0.0980916	1	0.928025
chr8.37849759.C.T	rs138763430	T	Severity	CAV	T	BRF2	070.2	Viral hepatitis B	infectious diseases	440	27988	3	0.420225	0	1.52118	1.01197	2.75101	0.611772	0.0980953	1	0.928025
chr11.71456403.G.T	rs12785878	G	Severity	CAV	T	NADSYN1	706.8	Other specified diseases of sebaceous glands	dermatologic	1181	21156	2	0	0	0.0550252	-0.0801186	0.923007	0.0484357	0.0981026	1	0.928025
chr12.47844974.A.G	rs731236	AG and AA genotype	Severity	CAV	G	VDR	250.24	Type 2 diabetes with neurological manifestations	endocrine/metabolic	1540	26934	3	0.000340278	0	1.72515	0.0697861	1.07228	0.0421893	0.0981034	1	0.928025
chr4.67963489.G.A	rs6552134	G	Possible functional consequences	FCP + IP	G	TMPRSS11A	447	Other disorders of arteries and arterioles	circulatory system	348	25033	2	0	0	0.120577	-0.140764	0.868694	0.0850996	0.0981047	1	0.928025
chr13.73984368.C.T	rs12871414	C	Severity	CAV	T	KLF12	426.92	Cardiac defibrillator in situ	circulatory system	417	29056	3	0	0	0.0309847	0.145075	1.15613	0.0877063	0.0981062	1	0.928025
chr21.41473456.A.G	rs17854725	G	Severity	CAV	G	TMPRSS2	281.11	Pernicious anemia	hematopoietic	105	17827	2	0	0	0.15576	0.237568	1.26816	0.143627	0.098114	1	0.928025
chr10.51197961.C.A	rs7897633	A	Severity in European-Americans	CAV	C	PRKG1	443.9	Peripheral vascular disease, unspecified	circulatory system	1955	33355	3	0	0	0.536645	-0.0662577	0.93589	0.0400577	0.0981165	1	0.928025
chr5.32750877.T.C	rs1173773	C	Protective	CAV	C	NPR3	396	Abnormal heart sounds	circulatory system	665	26220	2	0	0	0.0200516	-0.0967957	0.907741	0.0585212	0.098122	1	0.928025
chr6.45737076.T.A	rs16873740	A	Severity	CAV	A	-	249	Secondary diabetes mellitus	endocrine/metabolic	1236	26862	3	0.0214524	64.357	5.6112	-0.097677	0.906942	0.0590547	0.0981256	1	0.928025
chr19.52830722.G.A	rs10411226	G	Severity	CAV	G	ZNF28	379	Other disorders of eye	sense organs	950	27999	3	0	0	0.862872	0.082721	1.08624	0.0500129	0.0981289	1	0.928025
chr2.136948486.A.G	rs7605851	G	Severity	CAV-FE	G	THSD7B	979	Adverse drug events and drug allergies	injuries & poisonings	183	36897	3	0.340792	73.2253	7.46975	0.285054	1.32983	0.172343	0.0981299	1	0.928025
chr8.38963809.A.G	rs10808999	G	Severity	CAV	A	PLEKHA2	599	Other symptoms/disorders or the urinary system	genitourinary	1291	6873	1	NA	NA	0	0.187611	1.20636	0.11343	0.0981317	1	0.928025
chrX.15599938.A.G	rs2106809	G	Severity	CAV	G	ACE2	579.8	Nonspecific abnormal findings in stool contents	digestive	248	34294	3	0.0594718	51.5175	4.1252	0.204277	1.22664	0.123507	0.0981322	1	0.928025
chr5.1211624.A.G	rs76067074	G	Severity	CAV-FE	G	SLC6A19	401.21	Hypertensive heart disease	circulatory system	290	21482	3	0.165249	49.9959	3.99967	0.354065	1.42485	0.214069	0.0981322	1	0.928025
chr2.191909428.G.A	rs147509469	A	Risk factor for females	CAV	A	CAVIN2-AS1	402	NA	NA	833	37233	3	0	0	0.856888	-0.398207	0.671523	0.240759	0.0981339	1	0.928025
chr2.162267541.C.T	rs1990760	T	Risk factor; Severity	CAV	C	IFIH1	442.11	Abdominal aortic aneurysm	circulatory system	300	11845	1	NA	NA	0	0.155377	1.1681	0.0939451	0.0981451	1	0.928025
chr1.244873270.T.C	rs12130553	C	Severity	CAV	C	-	427.11	Paroxysmal supraventricular tachycardia	circulatory system	133	8555	1	NA	NA	0	0.20895	1.23238	0.126337	0.0981454	1	0.928025
chr3.1052111.C.G	rs1504061	G	Severity	CAV	G	-	333.4	Torsion dystonia	neurological	132	26569	2	0	0	0.0191382	-0.635686	0.529572	0.38436	0.0981517	1	0.928025
chr16.89196249.G.A	rs117169628	A	Severity	CAV	A	SLC22A31	772	Symptoms of the muscles	symptoms	216	36413	3	0	0	0.848955	0.26626	1.30507	0.160995	0.0981598	1	0.928025
chr19.52830722.G.A	rs10411226	G	Severity	CAV	G	ZNF28	261	Vitamin deficiency	endocrine/metabolic	8081	20894	3	0.0013722	50.4222	4.03406	0.0339671	1.03455	0.0205385	0.0981628	1	0.928025
chr12.6845711.C.T	rs5443	T	protective	CAV	T	CDCA3	772.3	Muscle weakness	symptoms	338	27833	2	0.0198435	56.0219	2.27386	-0.133876	0.874699	0.0809495	0.098164	1	0.928025
chr17.8109899.C.T	rs151256885	T	Severity	CAV	T	ALOXE3	229	Benign neoplasm of unspecified sites	neoplasms	270	38441	3	0.0223405	0	1.47707	0.365119	1.44069	0.220774	0.098166	1	0.928025
chr1.90742957.A.C	rs2166172	C	Severity	CAV-FE	C	-	276.13	Hyperpotassemia	endocrine/metabolic	1275	34069	3	0	0	0.839767	-0.0786951	0.924322	0.0475857	0.0981774	1	0.928025
chr17.31410594.G.A	rs178840	G	Severity	CAV	G	RAB11FIP4	695.7	Prurigo and Lichen	dermatologic	242	19011	2	0	0	0.598669	0.159183	1.17255	0.0962558	0.0981786	1	0.928025
chr12.52726315.TC.T	rs5798227	T	Risk factor	CAV	TC	-	165	Cancer within the respiratory system	neoplasms	314	38931	3	0	0	0.913584	0.204877	1.22737	0.123887	0.098179	1	0.928025
chr12.8058591.T.C	rs7842	C	Risk factor; Severity	CAV	C	C3AR1	429.2	Abnormal function study of cardiovascular system	circulatory system	347	34118	3	5.64131e-06	9.50343	2.21003	-0.140167	0.869213	0.0847575	0.098179	1	0.928025
chrX.15566297.A.G	rs4646179	G	Severity	CAV	G	ACE2	250.14	Type 1 diabetes with neurological manifestations	endocrine/metabolic	123	26935	3	0	0	0.208406	0.591449	1.80661	0.357642	0.098179	1	0.928025
chr10.104263031.C.A	rs4925	A	Protective for neurological complications of long COVID	CAV	A	GSTO1	442	Other aneurysm	circulatory system	876	33381	3	0	0	0.539306	-0.101136	0.90381	0.0611566	0.0981839	1	0.928025
chr3.61768231.T.A	rs672699	A	Severity	CAV	T	PTPRG	735.21	Hammer toe (acquired)	musculoskeletal	385	35847	3	2.31857e-07	0	1.98658	-0.132726	0.875705	0.0802592	0.0981852	1	0.928025
chr9.133449836.G.A	rs139951127	A	Severity	CAV-FE	A	ADAMTS13	165.1	Cancer of bronchus; lung	neoplasms	207	29484	2	0	0	0.000711588	1.66319	5.27611	1.00574	0.0981891	1	0.928025
chr13.22495675.AG.A	rs10714879	A	Severity	CAV	AG	-	729	Other disorders of soft tissues	musculoskeletal	750	22248	2	0.017363	63.7668	2.7599	0.0979228	1.10288	0.0592149	0.0981915	1	0.928025
chr1.214663607.G.A	rs143976001	A	Severity	CAV	A	CENPF	038	Septicemia	infectious diseases	284	23273	2	0	0	0.000769533	1.74066	5.70113	1.05262	0.0982004	1	0.928025
chr9.3320390.C.A	rs72699049	A	Severity	CAV	A	RFX3	302.1	Decreased libido	mental disorders	141	24259	3	0.197318	25.273	2.67641	0.484187	1.62286	0.292803	0.0982036	1	0.928025
chr1.230710048.A.G	rs699	G	Severity	CAV	G	AGT	454.1	Varicose veins of lower extremity	circulatory system	217	11662	1	NA	NA	0	0.164297	1.17856	0.0993556	0.0982046	1	0.928025
chr21.41508701.T.G	rs4283504	T	Possible functional consequences	FCP + IP	T	TMPRSS2	195	Cancer, suspected or other	neoplasms	468	34265	3	0.0442003	51.1546	4.09455	0.18668	1.20524	0.112892	0.0982054	1	0.928025
chr13.22495675.AG.A	rs10714879	A	Severity	CAV	AG	-	276.5	Hypovolemia	endocrine/metabolic	154	25874	2	0	0	0.799845	-0.229801	0.794692	0.138969	0.0982063	1	0.928025
chr9.33426577.A.G	rs10813976	G	Severity	CAV	G	-	367	Disorders of refraction and accommodation; blindness and low vision	sense organs	1501	34465	3	0	0	0.838464	-0.0859464	0.917643	0.0519759	0.0982123	1	0.928025
chr3.157438240.A.G	rs1840680	AG genotype)	Protective	CAV	A	PTX3	737	Curvature of spine	musculoskeletal	307	35983	3	0.0317679	56.9338	4.64401	-0.14387	0.866	0.0870054	0.0982129	1	0.928025
chr11.88824823.A.G	rs10831496	G	Severity	CAV-FE	A	GRM5	290.1	Dementias	mental disorders	520	22747	2	0	0	0.0298509	-0.128744	0.879199	0.0778579	0.0982142	1	0.928025
chr3.157438240.A.G	rs1840680	AG genotype)	Protective	CAV	A	PTX3	378	Strabismus and other disorders of binocular eye movements	sense organs	173	33615	3	0.0145261	17.5812	2.42663	-0.189159	0.827655	0.114394	0.0982143	1	0.928025
chr1.244873270.T.C	rs12130553	C	Severity	CAV	T	-	429.3	Symptoms involving cardiovascular system	circulatory system	451	18119	2	0	0	0.581571	0.126168	1.13447	0.0763022	0.098224	1	0.928025
chr7.107967457.C.T	rs2237698	T	Severity	CAV	T	LAMB1	362.4	Retinal vascular changes and abnomalities	sense organs	366	33593	3	0	0	1.33642	-0.218026	0.804105	0.131856	0.0982248	1	0.928025
chr15.60810211.C.T	rs341419	T	Severity	CAV-FE	T	RORA	737	Curvature of spine	musculoskeletal	295	35190	3	0	0	0.563343	0.16138	1.17513	0.0975978	0.0982255	1	0.928025
chr7.128938247.T.G	rs10488631	TCTA haplotype	Severity in European-Americans	CAV	T	IRF5	327	Sleep disorders	neurological	2743	19520	2	0	0	0.91951	0.0493437	1.05058	0.0298417	0.0982255	1	0.928025
chr10.22439346.T.C	-	HLA-A*02:02	Protective	IP	C	HLA-A	627	Menopausal and postmenopausal disorders	genitourinary	1755	31063	3	0	0	0.669535	-0.153619	0.857599	0.0929046	0.0982268	1	0.928025
chr10.76490426.T.C	rs114026383	C	Risk factor for European population	CAV	C	LRMDA	269	Proteinuria	endocrine/metabolic	1544	36558	3	1.48665	77.3912	8.8461	-0.246734	0.781348	0.149223	0.098237	1	0.928025
chr11.26675470.T.G	rs10835056	G	Severity	CAV	T	SLC5A12	560	Intestinal obstruction without mention of hernia	digestive	337	28088	3	0	0	0.112227	-0.137886	0.871198	0.0833939	0.0982444	1	0.928025
chr17.42362183.A.G	rs744166	G	Risk factor; Severity	CAV	A	STAT3	760	Back pain	symptoms	1996	6356	1	NA	NA	0	-0.0680343	0.934228	0.0411486	0.0982538	1	0.928025
chr1.87162490.C.T	rs10873821	C	Severity	CAV	C	LINC01140	563	NA	NA	1434	7280	1	NA	NA	0	-0.0724386	0.930123	0.0438125	0.0982541	1	0.928025
chr2.167953627.G.A	rs7595310	A	Severity	CAV-FE	A	STK39	368.9	Subjective visual disturbances	sense organs	186	26588	2	0	0	0.0556785	0.18958	1.20874	0.114662	0.098255	1	0.928025
chr17.9267091.C.T	rs34761447	C	Severity	CAV	T	STX8	555	Inflammatory bowel disease and other gastroenteritis and colitis	digestive	922	28051	3	1.25043e-06	13.683	2.31704	0.150397	1.1623	0.090964	0.0982556	1	0.928025
chr14.55263686.C.T	rs10140801	T	Severity	CAV-FE	C	FBXO34-AS1	496.2	Chronic bronchitis	respiratory	260	6877	1	NA	NA	0	0.202491	1.22445	0.122472	0.0982571	1	0.928025
chr19.50259161.A.G	rs1651553	G	Severity	CAV	A	MYH14	761	Cervicalgia	symptoms	2183	34400	3	0.00035529	0	1.85682	0.0581998	1.05993	0.035201	0.0982588	1	0.928025
chr1.196673103.G.A	rs800292	A	Severity	CAV	A	CFH	627.2	Symptomatic menopause	genitourinary	461	23963	2	0	0	0.746276	0.120044	1.12755	0.0726069	0.0982611	1	0.928025
chrX.15566297.A.G	rs4646179	G	Severity	CAV	G	ACE2	251.1	Hypoglycemia	endocrine/metabolic	335	24807	3	0.0899623	37.6484	3.20762	0.348559	1.41702	0.210821	0.0982611	1	0.928025
chr10.104263031.C.A	rs4925	A	Protective for neurological complications of long COVID	CAV	A	GSTO1	427.11	Paroxysmal supraventricular tachycardia	circulatory system	368	29635	3	0.023766	44.9492	3.63301	0.147455	1.15888	0.0891862	0.0982628	1	0.928025
chr2.112913801.G.T	rs3811046	T	Risk factor	CAV	G	IL37	761	Cervicalgia	symptoms	1638	26554	2	0	0	0.00577652	-0.0684648	0.933826	0.0414103	0.0982645	1	0.928025
chr4.24511798.A.G	rs73246461	G	Severity	CAV	G	-	418	Nonspecific chest pain	circulatory system	4903	28443	3	0.00406323	52.2227	4.18609	0.0518036	1.05317	0.0313333	0.0982684	1	0.928025
chr6.45737076.T.A	rs16873740	A	Severity	CAV	A	-	578.8	Hemorrhage of rectum and anus	digestive	1049	34158	3	0	0	0.0138204	-0.102654	0.902439	0.0620908	0.0982722	1	0.928025
chr10.89010241.T.C	rs982764	T	Severity	CAV-FE	C	FAS	735.21	Hammer toe (acquired)	musculoskeletal	385	35819	3	0	0	1.10511	0.12915	1.13786	0.0781185	0.098278	1	0.928025
chr2.45584979.T.C	-	HLA-A*02:02	Protective	IP	C	HLA-A	695.42	Systemic lupus erythematosus	dermatologic	326	24105	2	0	0	0.0143931	0.139359	1.14954	0.0842953	0.0982852	1	0.928025
chr12.6845711.C.T	rs5443	T	protective	CAV	C	CDCA3	798	Malaise and fatigue	symptoms	1092	7286	1	NA	NA	0	-0.0934617	0.910773	0.0565333	0.0982872	1	0.928025
chr5.96909661.C.T	rs150892504	T	Severity	CAV	T	ERAP2	740.11	Osteoarthrosis, localized, primary	musculoskeletal	3639	31118	3	0	0	0.260569	0.289219	1.33538	0.174947	0.0982943	1	0.928025
chr1.155066988.C.T	rs114301457	T	Severity	CAV	T	EFNA4	550.6	Incisional hernia	digestive	238	36464	3	0	0	0.0078695	1.20309	3.33041	0.727752	0.0982972	1	0.928025
chr15.100233816.G.A	rs143434383	A	Risk factor	CAV	A	ADAMTS17	427.8	Sinoatrial node dysfunction (Bradycardia)	circulatory system	279	29588	3	0	0	0.0401341	0.743092	2.10243	0.449497	0.0982975	1	0.928025
chr9.78543197.A.G	rs7027911	A	Severity	CAV	G	-	351	Other peripheral nerve disorders	neurological	940	22863	2	0.00415799	32.3289	1.47774	-0.0916771	0.9124	0.0554576	0.0983101	1	0.928025
chr4.67964168.T.A	rs720009	A	Possible functional consequences	FCP + IP	A	TMPRSS11A	481	Influenza	respiratory	158	33995	3	0.180301	55.8098	4.52589	0.326278	1.3858	0.197373	0.0983103	1	0.928025
chr1.155175305.G.A	rs7528026	A	Severity	CAV	A	TRIM46	496	Chronic airway obstruction	respiratory	2134	29603	3	0.0170313	23.3008	2.60759	0.19931	1.22056	0.120569	0.0983171	1	0.928025
chr8.38963809.A.G	rs10808999	G	Severity	CAV	A	PLEKHA2	295	Schizophrenia and other psychotic disorders	mental disorders	273	5868	1	NA	NA	0	-0.514503	0.597798	0.311244	0.0983199	1	0.928025
chr17.49863303.C.T	rs77534576	T	Severity	CAV	T	-	550.4	Umbilical hernia	digestive	401	36425	3	0.0639865	0	1.98898	0.316219	1.37193	0.191297	0.0983257	1	0.928025
chr21.41464802.A.G	rs462574	A	Possible functional consequences	FCP + IP	A	TMPRSS2	571.8	Liver abscess and sequelae of chronic liver disease	digestive	297	32657	3	0.0473432	45.2708	3.65436	0.1849	1.2031	0.111856	0.0983271	1	0.928025
chr5.132485305.G.A	rs17622656	A	Risk factor	FCP + IP	A	IRF1	742.9	Other derangement of joint	musculoskeletal	122	35616	3	0.000599795	0.983013	2.01986	-0.286532	0.750863	0.173339	0.098329	1	0.928025
chr1.12192898.T.G	rs1061622	T	Severity	CAV-FE	G	TNFRSF1B	470	Septal Deviations/Turbinate Hypertrophy	respiratory	551	26672	3	0	0	0.654928	-0.133442	0.875078	0.0807273	0.0983309	1	0.928025
chr1.155197995.A.G	rs41264915	A	Severity	CAV-FE	G	THBS3	286.9	Abnormal coagulation profile	hematopoietic	205	35955	3	0	0	1.99768	-0.243125	0.784174	0.147081	0.0983313	1	0.928025
chr9.30504351.C.T	rs17775810	TT genotype	Protective	CAV	T	LINC01242	474	Acute and chronic tonsillitis	respiratory	143	26372	3	0	0	0.439062	0.271512	1.31195	0.164255	0.0983338	1	0.928025
chr17.8109899.C.T	rs151256885	T	Severity	CAV	T	ALOXE3	272.11	Hypercholesterolemia	endocrine/metabolic	4791	22860	3	0	0	0.314734	0.127225	1.13567	0.076967	0.0983351	1	0.928025
chr5.21768177.G.A	-	HLA-A*02:02	Protective	IP	A	HLA-A	681.7	Cellulitis and abscess of trunk	dermatologic	208	32549	3	0.0159943	6.9767	2.15	-0.199394	0.819227	0.120628	0.098337	1	0.928025
chr4.5820150.T.C	rs3774881	T	Severity	CAV	C	CRMP1	416	Cardiomegaly	circulatory system	139	26384	2	0	0	0.536227	0.222234	1.24886	0.134447	0.0983413	1	0.928025
chr9.87724615.A.G	rs3128509	A;G	Possible functional consequences	FCP + IP	A	CTSL	172.2	Other non-epithelial cancer of skin	neoplasms	522	27300	2	0	0	0.664317	-0.110162	0.895689	0.0666461	0.098342	1	0.928025
chr18.6461231.C.G	rs11659676	G	Severity	CAV-FE	C	RPL6P27	272.13	Mixed hyperlipidemia	endocrine/metabolic	645	5066	1	NA	NA	0	-0.103198	0.901949	0.0624329	0.0983436	1	0.928025
chr4.143999443.G.A	rs7683365	A	Risk factor	FCP + IP	A	GYPB	379	Other disorders of eye	sense organs	935	29657	3	0	0	0.365192	0.0923782	1.09678	0.0558884	0.0983501	1	0.928025
chr6.30887474.G.A	rs4618569	AG genotype	Severity	CAV	A	DDR1	766	Neuralgia, neuritis, and radiculitis NOS	symptoms	755	32051	3	0	0	0.357888	0.0958174	1.10056	0.0579694	0.0983519	1	0.928025
chr19.39248147.C.T	rs12979860	C	Severity (C allele)*Conflicting; Risk factor (T allele)*Conflicting	CAV	T	IFNL4	530.1	Esophagitis, GERD and related diseases	digestive	5492	21613	2	0.00123768	49.46	1.97863	-0.0383548	0.962371	0.0232049	0.0983562	1	0.928025
chr4.71762286.C.T	rs113574864	T	Severity	CAV	T	GC	070.3	Viral hepatitis C	infectious diseases	2805	27835	3	0	0	1.58816	0.0793658	1.0826	0.048017	0.0983576	1	0.928025
chr6.31575324.G.A	rs361525	G	Severity	CAV-FE	A	TNF	359.2	Myopathy	neurological	157	36525	3	0	0	1.43624	0.386124	1.47127	0.233608	0.0983577	1	0.928025
chr5.123497022.T.C	rs62377777	T	Severity	CAV	C	-	272.11	Hypercholesterolemia	endocrine/metabolic	4806	22944	3	0	0	0.713938	0.0474236	1.04857	0.0286918	0.0983585	1	0.928025
chr15.100233816.G.A	rs143434383	A	Risk factor	CAV	A	ADAMTS17	527	Diseases of the salivary glands	digestive	245	37251	3	0	0	0.177269	0.761403	2.14128	0.460661	0.0983617	1	0.928025
chr12.52726315.TC.T	rs5798227	T	Risk factor	CAV	TC	-	601.1	Prostatitis	genitourinary	161	35402	3	0	0	0.463453	0.288654	1.33463	0.174641	0.0983642	1	0.928025
chr15.60810211.C.T	rs341419	T	Severity	CAV-FE	T	RORA	362.27	Drusen (degenerative) of retina	sense organs	156	32868	3	0.0660822	54.43	4.38885	0.220299	1.24645	0.133288	0.0983719	1	0.928025
chrX.12886851.C.T	rs5743781	T	Severity; Severity for males	CAV-FE	T	TLR7	593	Hematuria	genitourinary	1147	31988	3	1.20445	60.83	5.10595	0.819325	2.26897	0.495725	0.0983756	1	0.928025
chr5.96909661.C.T	rs150892504	T	Severity	CAV	T	ERAP2	571	Chronic liver disease and cirrhosis	digestive	2698	32867	3	0	0	0.240181	0.324733	1.38366	0.196477	0.0983763	1	0.928025
chr12.132489230.GC.G	rs56106917	G	Severity	CAV	G	FBRSL1	695.3	Rosacea	dermatologic	294	24436	2	0	0	0.542001	0.143282	1.15406	0.086692	0.0983771	1	0.928025
chr17.63488670.G.A	rs4343	G	Severity; Risk factor	CAV	G	ACE	345.3	Convulsions	neurological	520	23018	2	0	0	0.165827	0.111603	1.11807	0.0675257	0.0983821	1	0.928025
chr4.5820150.T.C	rs3774881	T	Severity	CAV	C	CRMP1	537	Other disorders of stomach and duodenum	digestive	183	24969	2	0	0	0.0105999	-0.207236	0.812828	0.125389	0.0983843	1	0.928025
chrX.15564142.G.A	rs147311723	A	Severity	CAV	A	ACE2	418	Nonspecific chest pain	circulatory system	4986	29388	3	0	0	0.00242003	0.245477	1.27823	0.148529	0.0983869	1	0.928025
chr1.205208489.G.A	rs11240388	G	Severity	CAV-FE	G	DSTYK	617	NA	NA	126	12981	1	NA	NA	0	-0.221275	0.801496	0.133885	0.0983871	1	0.928025
chr14.35401887.C.T	rs696	CC genotype	Severity	CAV	T	NFKBIA	340.1	Migrain with aura	neurological	281	25494	2	0	0	0.337517	-0.147478	0.862881	0.0892392	0.0984085	1	0.928173
chr13.112889041.C.T	rs9577175	T	Severity	CAV	T	ATP11A	276	Disorders of fluid, electrolyte, and acid-base balance	endocrine/metabolic	2585	34028	3	0	0	0.537046	0.0632665	1.06531	0.0382832	0.0984141	1	0.928173
chr6.31575254.G.A	rs1800629	A	Risk factor*Conflicting; Severity*Conflicting; Protective*Conflicting	CAV-FE	A	TNF	195.1	Malignant neoplasm, other	neoplasms	155	35236	3	0.603513	79.148	9.5914	0.318098	1.37451	0.192485	0.0984154	1	0.928173
chr1.46309111.A.G	rs41292543	G	Severity	CAV-FE	G	UQCRH	747.1	Cardiac congenital anomalies	congenital anomalies	323	38742	3	0	0	0.0689863	-0.283759	0.752948	0.171707	0.0984165	1	0.928173
chr2.6013310.G.A	rs73910904	A	Risk factor	CAV	A	-	627	Menopausal and postmenopausal disorders	genitourinary	1765	31383	3	0	0	1.60494	-0.22347	0.799739	0.135228	0.0984242	1	0.92818
chr14.102356233.A.G	rs11160678	G	Severity	CAV	G	CINP	260.6	Anorexia	endocrine/metabolic	358	24843	3	0	0	0.526457	-0.144238	0.865681	0.0872835	0.0984273	1	0.92818
chrX.12886851.C.T	rs5743781	T	Severity; Severity for males	CAV-FE	T	TLR7	707	Chronic ulcer of skin	dermatologic	939	37788	3	2.35554	44.6366	3.6125	1.09762	2.99702	0.664216	0.0984319	1	0.92818
chrX.15564667.C.T	rs2074192	T	Severity (T allele); Severity for males > 50 y.o (T allele); Protective (C allele); Protective (CT genotype)	CAV	T	ACE2	200	Myeloproliferative disease	neoplasms	190	38039	3	0.0370188	44.9843	3.63533	0.193089	1.21299	0.116848	0.0984364	1	0.92818
chr18.6461231.C.G	rs11659676	G	Severity	CAV-FE	G	RPL6P27	394.2	Mitral valve disease	circulatory system	281	25502	2	0	0	6.37808e-05	0.142313	1.15294	0.0861216	0.0984389	1	0.92818
chr10.8988345.A.T	rs71481792	A	Severity	CAV	T	-	350.2	Abnormality of gait	neurological	2614	32799	3	0	0	0.8878	0.0603782	1.06224	0.0365389	0.0984455	1	0.92818
chr2.6013310.G.A	rs73910904	A	Risk factor	CAV	A	-	509.1	Respiratory failure	respiratory	213	36810	3	0	0	0.709275	0.444325	1.55944	0.268891	0.0984458	1	0.92818
chr12.47844974.A.G	rs731236	AG and AA genotype	Severity	CAV	G	VDR	507	Pleurisy; pleural effusion	respiratory	294	36812	3	0.0218373	46.359	3.72849	0.145562	1.15669	0.0880898	0.0984485	1	0.92818
chr3.146517122.G.A	rs343320	A	Severity	CAV-FE	A	PLSCR1	577.2	Chronic pancreatitis	digestive	113	38456	3	0	0	0.0186323	0.470788	1.60126	0.284915	0.0984571	1	0.92818
chr21.41470664.C.T	rs61735794	T	Risk factor	CAV	T	TMPRSS2	601.1	Prostatitis	genitourinary	160	35413	3	0.226832	0	1.94979	0.554794	1.74158	0.335758	0.0984599	1	0.92818
chrX.15599938.A.G	rs2106809	G	Severity	CAV	G	ACE2	389.4	Tinnitus	sense organs	405	35036	3	0	0	0.276175	0.153121	1.16547	0.0926698	0.0984675	1	0.92818
chr17.45422978.G.C	rs1230082	G	Severity	CAV	C	ARHGAP27	300.4	Dysthymic disorder	mental disorders	165	5679	1	NA	NA	0	-0.18622	0.830091	0.112702	0.098469	1	0.92818
chr17.31410594.G.A	rs178840	G	Severity	CAV	G	RAB11FIP4	352	Disorders of other cranial nerves	neurological	188	20379	2	0.0170212	36.6913	1.57956	0.181059	1.19849	0.109579	0.0984722	1	0.92818
chr19.35687796.G.A	rs77127536	A	Severity	CAV	A	TYMSP2	420.3	Endocarditis	circulatory system	131	37561	3	0	0	1.07682	0.26778	1.30706	0.16207	0.0984828	1	0.92818
chr11.34482745.G.A	rs61882275	G	Severity	CAV	A	ELF5	110.12	Althete's foot	infectious diseases	868	31203	3	0	0	0.911016	-0.0906515	0.913336	0.0548659	0.0984862	1	0.92818
chrX.15602217.T.C	rs190509934	C	Protective	CAV	C	ACE2	612	Breast conditions, congenital or relating to hormones	genitourinary	340	33439	3	0	0	0.369446	0.701285	2.01634	0.424447	0.0984868	1	0.92818
chrX.15561454.T.C	rs142017934	C	Severity	CAV	C	ACE2	704	Diseases of hair and hair follicles	dermatologic	1233	34604	3	0.389683	39.3653	3.29844	0.467942	1.5967	0.283221	0.0984914	1	0.92818
chr7.22728630.G.T	rs2066992	T	Protective	CAV-FE	T	IL6	560.4	Other intestinal obstruction	digestive	118	28346	3	0	0	0.527572	-0.455517	0.63412	0.275705	0.0984954	1	0.92818
chr3.1052111.C.G	rs1504061	G	Severity	CAV	G	-	619.4	Noninflammatory disorders of vagina	genitourinary	1017	34329	3	0	0	0.349748	-0.165706	0.847295	0.100295	0.0984958	1	0.92818
chr9.33426577.A.G	rs10813976	G	Severity	CAV	G	-	272	Disorders of lipoid metabolism	endocrine/metabolic	13417	22907	3	0.000676136	38.3997	3.24674	0.0377451	1.03847	0.0228459	0.0985018	1	0.92818
chr4.106022043.T.C	rs11729561	T	Severity	CAV	C	-	185	Cancer of prostate	neoplasms	591	34638	3	0.128665	66.2986	5.93446	0.196472	1.2171	0.11892	0.0985074	1	0.92818
chr7.117611595.T.G	rs150212784	G	Severity	CAV	G	CFTR	276.41	Acidosis	endocrine/metabolic	124	26242	2	0	0	0.000632837	1.71903	5.57914	1.0405	0.0985087	1	0.92818
chr4.67910532.T.C	rs9998258	T	Possible functional consequences	FCP + IP	C	TMPRSS11A	454.11	Varicose veins of lower extremity, symptomtic	circulatory system	1151	31979	3	0.276842	73.9582	7.67997	-0.193134	0.824372	0.116901	0.0985111	1	0.92818
chr21.41660268.A.T	rs2252109	A	Severity	CAV	T	-	288.1	Decreased white blood cell count	hematopoietic	121	11066	1	NA	NA	0	-0.215742	0.805943	0.130587	0.0985143	1	0.92818
chr1.156125675.T.C	rs581342	C	Severity	CAV	T	LMNA	286.2	Encounter for long-term (current) use of anticoagulants	hematopoietic	194	8602	1	NA	NA	0	-0.183659	0.83222	0.111167	0.0985158	1	0.92818
chr6.6924962.A.C	rs6933436	C	Severity	CAV	C	-	724.8	Other symptoms referable to back	musculoskeletal	241	32234	3	0.0627401	65.888	5.86304	0.165382	1.17984	0.100105	0.0985167	1	0.92818
chr17.63488670.G.A	rs4343	G	Severity; Risk factor	CAV	A	ACE	290.1	Dementias	mental disorders	105	12362	1	NA	NA	0	0.242349	1.27424	0.146693	0.0985189	1	0.92818
chr5.1211624.A.G	rs76067074	G	Severity	CAV-FE	G	SLC6A19	292	Neurological disorders	mental disorders	1721	34419	3	0	0	0.692579	0.145769	1.15693	0.0882348	0.0985236	1	0.92818
chr22.43928847.C.G	rs738409	G	Protective*Conflicting; Severity*Conflicting	CAV	G	PNPLA3	555.1	Regional enteritis	digestive	549	27972	3	0.0938451	84.0603	12.5473	0.121328	1.12899	0.0734412	0.0985267	1	0.92818
chr17.9267091.C.T	rs34761447	C	Severity	CAV	T	STX8	440.2	Atherosclerosis of the extremities	circulatory system	342	32980	3	4.14661e-06	35.1091	3.0821	0.290953	1.3377	0.176119	0.0985298	1	0.92818
chr5.157106730.T.C	rs35960726	C	Severity	CAV	C	HAVCR2	573.3	Hepatomegaly	digestive	257	32868	3	0	0	0.0843634	1.20486	3.33629	0.729324	0.0985303	1	0.92818
chr12.106231175.T.A	rs12823094	A	Severity	CAV	A	-	426.32	Left bundle branch block	circulatory system	120	27778	3	0	0	0.66251	0.280844	1.32425	0.170001	0.098532	1	0.92818
chr3.126118894.C.T	rs1868132	T	Severity	CAV	T	ALDH1L1	277.5	Other disorders of lipoid metabolism	endocrine/metabolic	172	27873	2	0	0	0.0290168	0.267613	1.30684	0.161992	0.0985322	1	0.92818
chr2.45584979.T.C	-	HLA-A*02:02	Protective	IP	T	HLA-A	433.3	Cerebral ischemia	circulatory system	201	8586	1	NA	NA	0	-0.176656	0.838068	0.106935	0.0985372	1	0.92818
chr14.80203237.T.C	rs225014	C	Severity	CAV	C	DIO2	433.3	Cerebral ischemia	circulatory system	654	34955	3	0.00507068	35.3243	3.09235	-0.0960688	0.908402	0.0581535	0.0985374	1	0.92818
chr9.133251249.A.G	rs7849280	G	Protective	CAV	G	ABO	117	Mycoses	infectious diseases	119	31336	3	0.00194224	15.522	2.36748	-0.348662	0.705632	0.211063	0.0985482	1	0.92825
chr11.88436431.C.T	rs72953026	T	Severity	CAV-FE	T	-	418	Nonspecific chest pain	circulatory system	4945	29016	3	0	0	0.393328	0.0576637	1.05936	0.0349075	0.0985542	1	0.928274
chr1.230710048.A.G	rs699	G	Severity	CAV	G	AGT	530	Diseases of esophagus	digestive	1605	10852	1	NA	NA	0	-0.0646164	0.937427	0.0391173	0.0985628	1	0.928323
chr6.31153649.G.A	rs143334143	A	Severity; Risk factor	CAV-FE	A	CCHCR1	519.9	Symptoms involving respiratory system and other chest symptoms	respiratory	125	38308	3	1.05075e-06	0	1.40574	0.33391	1.39642	0.202149	0.0985747	1	0.928372
chr5.174562335.T.A	rs2220543	T	Severity	CAV	A	SUMO2P6	281.1	Megaloblastic anemia	hematopoietic	243	29015	3	0.00907054	21.8906	2.56051	-0.164326	0.848465	0.0994842	0.0985784	1	0.928372
chr1.154454494.A.C	rs2228145	A	Risk factor	CAV	C	IL6R	740.1	Osteoarthritis; localized	musculoskeletal	3752	31036	3	0	0	0.667774	-0.0494727	0.951731	0.0299516	0.098584	1	0.928372
chr5.77379593.G.A	rs7715119	A	Severity	CAV-FE	A	PDE8B	598	Abnormal findings on examination of urine	genitourinary	377	37912	3	0	0	1.25439	0.17512	1.19139	0.106023	0.0985914	1	0.928372
chr14.55263686.C.T	rs10140801	T	Severity	CAV-FE	T	FBXO34-AS1	695.8	Other specified erythematous conditions	dermatologic	230	24343	2	0	0	0.407415	-0.162938	0.849644	0.0986473	0.0985916	1	0.928372
chr4.67910532.T.C	rs9998258	T	Possible functional consequences	FCP + IP	C	TMPRSS11A	244.4	Hypothyroidism NOS	endocrine/metabolic	3139	31226	3	0	0	0.981963	0.106534	1.11242	0.0644996	0.0985951	1	0.928372
chr1.230710048.A.G	rs699	G	Severity	CAV	A	AGT	681.5	Cellulitis and abscess of leg, except foot	dermatologic	478	21632	2	0	0	0.0985383	-0.128115	0.879753	0.0775659	0.0985985	1	0.928372
chr11.1219991.G.T	rs35705950	T	Protective	CAV	T	MUC5B	473.4	Voice disturbance	respiratory	731	26434	3	0	0	0.108402	0.172349	1.18809	0.104349	0.0986045	1	0.928372
chr6.160716758.G.A	rs4252187	A	Potential functional effect on protein	FCP + IP	A	PLG	770	Myalgia and myositis unspecified	symptoms	712	38411	3	0.259157	0	1.22844	1.24252	3.46434	0.752296	0.098608	1	0.928372
chr11.88436431.C.T	rs72953026	T	Severity	CAV-FE	T	-	743.1	Osteoporosis	musculoskeletal	2436	34384	3	0	0	1.45878	0.0743615	1.0772	0.0450235	0.0986131	1	0.928372
chr9.131672331.T.G	rs12551879	G	Severity	CAV	G	RAPGEF1	411.8	Other chronic ischemic heart disease, unspecified	circulatory system	257	33080	3	0.0355344	33.8882	3.02518	0.2528	1.28763	0.153062	0.0986136	1	0.928372
chr13.41746691.T.A	rs10507497	A	Severity	CAV-FE	A	VWA8	939	Atopic/contact dermatitis due to other or unspecified	dermatologic	2325	30983	3	0.00489358	52.1344	4.17836	-0.0627272	0.9392	0.0379799	0.098618	1	0.928372
chr17.45714244.T.C	rs113661667	C	Risk factor	CAV-FE	C	LINC02210-CRHR1	271.3	Intestinal disaccharidase deficiencies and disaccharide malabsorption	endocrine/metabolic	4253	33285	3	0	0	0.086788	-0.0610825	0.940746	0.0369841	0.0986185	1	0.928372
chr4.188627868.CTCT.C	rs1734523522	C	Severity	CAV	C	LINC01060	430	Intracranial hemorrhage	circulatory system	203	35403	3	0	0	1.3567	-0.321789	0.724851	0.194836	0.0986186	1	0.928372
chr4.107694523.TG.T	rs70947091	T	Severity	CAV-FE	T	PAPSS1	747.11	Cardiac shunt/ heart septal defect	congenital anomalies	143	38326	3	2.83476e-06	7.13616	2.15369	0.228119	1.25624	0.138122	0.0986208	1	0.928372
chr1.230710048.A.G	rs699	G	Severity	CAV	A	AGT	318	Tobacco use disorder	mental disorders	3161	20161	2	0	0	0.00117028	-0.0541989	0.947244	0.0328169	0.0986255	1	0.928372
chr4.186082920.C.T	rs3775291	T	Risk factor; Severity	CAV-FE	T	TLR3	427.3	Other specified cardiac dysrhythmias	circulatory system	537	29630	3	0.0304768	60.1007	5.01261	0.127739	1.13626	0.0773451	0.0986264	1	0.928372
chrX.15564175.T.C	rs41303171	C	Severity; Risk factor	CAV	C	ACE2	202.2	Non-Hodgkins lymphoma	neoplasms	237	38370	3	0	0	0.00166609	0.849007	2.33732	0.514079	0.0986344	1	0.928415
chr2.36677870.C.A	rs6714112	C	Severity	CAV	A	-	586.2	Cyst of kidney, acquired	genitourinary	488	31815	3	0	0	0.452189	-0.169784	0.843847	0.102809	0.0986463	1	0.928481
chr5.174562335.T.A	rs2220543	T	Severity	CAV	A	SUMO2P6	735.21	Hammer toe (acquired)	musculoskeletal	384	35722	3	0.0057914	7.60045	2.16451	-0.129741	0.878323	0.0785633	0.0986527	1	0.928481
chr5.131995059.C.T	rs56162149	T	Severity	CAV-FE	C	ACSL6	433	Cerebrovascular disease	circulatory system	651	8161	1	NA	NA	0	0.114168	1.12094	0.0691336	0.0986538	1	0.928481
chr7.128938247.T.G	rs10488631	TCTA haplotype	Severity in European-Americans	CAV	T	IRF5	315	Develomental delays and disorders	mental disorders	113	25115	2	0	0	0.00047351	-0.229209	0.795162	0.138797	0.0986576	1	0.928481
chr17.63488670.G.A	rs4343	G	Severity; Risk factor	CAV	G	ACE	586	Other disorders of the kidney and ureters	genitourinary	1219	20304	2	0	0	0.719208	0.0765598	1.07957	0.0463614	0.0986629	1	0.928481
chr6.18015216.C.T	rs140247774	T	Severity	CAV	T	-	250.7	Diabetic retinopathy	endocrine/metabolic	634	33371	3	0	0	1.24556	0.273255	1.31424	0.165473	0.098666	1	0.928481
chr15.60902209.A.G	rs4774377	G	Risk factor	CAV-FE	G	RORA	613.5	Mastodynia	genitourinary	448	36445	3	0	0	1.43529	-0.125012	0.882487	0.0757028	0.0986671	1	0.928481
chr2.112913801.G.T	rs3811046	T	Risk factor	CAV	T	IL37	443	Peripheral vascular disease	circulatory system	783	8019	1	NA	NA	0	0.109121	1.1153	0.0660804	0.0986689	1	0.928481
chr15.100233816.G.A	rs143434383	A	Risk factor	CAV	A	ADAMTS17	315	Develomental delays and disorders	mental disorders	134	38307	3	0	0	0.000651282	1.1794	3.25243	0.71422	0.0986738	1	0.928495
chr22.49281538.G.A	rs62220604	G	Severity	CAV	A	-	519.8	Other diseases of respiratory system, NEC	respiratory	179	36712	3	0	0	0.873187	0.218136	1.24376	0.132101	0.0986815	1	0.928535
chr10.8988345.A.T	rs71481792	A	Severity	CAV	T	-	296	Mood disorders	mental disorders	6546	23866	3	0	0	0.469054	0.0405081	1.04134	0.0245326	0.0986982	1	0.9286
chr4.5820150.T.C	rs3774881	T	Severity	CAV	C	CRMP1	561.1	NA	NA	1651	23829	2	0	0	0.110697	-0.072724	0.929857	0.0440432	0.0986983	1	0.9286
chr5.77379593.G.A	rs7715119	A	Severity	CAV-FE	A	PDE8B	433.8	Late effects of cerebrovascular disease	circulatory system	199	35584	3	0	0	1.29135	-0.246128	0.781823	0.14906	0.0986987	1	0.9286
chr9.33426577.A.G	rs10813976	G	Severity	CAV	G	-	348.8	Encephalopathy, not elsewhere classified	neurological	124	34836	3	0	0	0.224317	0.262422	1.30007	0.15893	0.098703	1	0.928603
chr17.42362183.A.G	rs744166	G	Risk factor; Severity	CAV	G	STAT3	704.2	Hirsutism	dermatologic	119	26229	2	0	0	0.070675	-0.237167	0.788859	0.143637	0.0987059	1	0.928603
chr4.107694523.TG.T	rs70947091	T	Severity	CAV-FE	T	PAPSS1	535	Gastritis and duodenitis	digestive	1108	35657	3	0	0	0.562642	0.0852644	1.08901	0.0516404	0.0987141	1	0.928625
chr6.158608455.C.T	rs117665206	T	Severity	CAV	T	TMEM181	379.2	Disorders of vitreous body	sense organs	942	33685	3	0.767424	55.7057	4.51526	0.53853	1.71349	0.326161	0.0987151	1	0.928625
chr9.133251249.A.G	rs7849280	G	Protective	CAV	G	ABO	342	Hemiplegia	neurological	154	35008	3	0	0	0.912228	-0.27962	0.756071	0.169355	0.0987197	1	0.928636
chr8.16932640.T.C	rs118072448	T	Severity	CAV	C	-	280	Iron deficiency anemias	hematopoietic	2764	28872	3	7.75851e-06	1.47527	2.02995	-0.132948	0.875511	0.0805241	0.0987318	1	0.928688
chr20.23046984.T.C	rs1042580	C	Severity	CAV	C	THBD	798.1	Chronic fatigue syndrome	symptoms	223	18126	2	0	0	0.117373	0.166533	1.1812	0.100867	0.0987366	1	0.928688
chr19.50259161.A.G	rs1651553	G	Severity	CAV	A	MYH14	610.8	Other specified benign mammary dysplasias	genitourinary	109	32821	3	0.0500352	36.4806	3.14864	-0.275376	0.759287	0.166796	0.0987437	1	0.928688
chr15.60902209.A.G	rs4774377	G	Risk factor	CAV-FE	G	RORA	242.1	Graves' disease	endocrine/metabolic	445	30446	3	0.0311518	65.8808	5.8618	0.118092	1.12535	0.0715293	0.0987465	1	0.928688
chr3.27146807.G.A	rs17317135	G	Severity	CAV	A	NEK10	735.21	Hammer toe (acquired)	musculoskeletal	385	35284	3	0.0177282	16.8079	2.40407	0.346219	1.41371	0.209708	0.0987481	1	0.928688
chr9.21206606.C.G	rs28368148	G	Severity	CAV-FE	G	IFNA10	359.2	Myopathy	neurological	157	36461	3	0	0	0.908462	0.98553	2.67923	0.59695	0.0987505	1	0.928688
chr6.52236941.T.C	rs763780	C	Protective	FCP	C	IL17F	702	Degenerative skin conditions and other dermatoses	dermatologic	885	34483	3	0	0	1.20246	0.17238	1.18813	0.104414	0.0987515	1	0.928688
chr1.196673103.G.A	rs800292	A	Severity	CAV	A	CFH	740	Osteoarthrosis	musculoskeletal	3888	23880	2	0	0	0.0309867	-0.0477017	0.953418	0.0288939	0.0987545	1	0.928688
chrX.15599938.A.G	rs2106809	G	Severity	CAV	G	ACE2	295.1	Schizophrenia	mental disorders	488	24369	3	0	0	0.768811	-0.17303	0.841112	0.104809	0.0987562	1	0.928688
chr16.78590128.A.G	rs72803978	A	Severity	CAV	G	WWOX	740.9	Osteoarthrosis NOS	musculoskeletal	2868	30994	3	0	0	1.23	0.13918	1.14933	0.0843064	0.0987631	1	0.928722
chr22.19963748.G.A	rs4680	A	Risk factor	FCP	A	COMT	624.9	stress incontinence, female	genitourinary	563	37707	3	0.00910471	34.6451	3.06021	-0.104879	0.900434	0.0635332	0.0987845	1	0.928781
chr10.130802064.T.G	rs12253652	G	Severity	CAV	G	-	295	Schizophrenia and other psychotic disorders	mental disorders	636	23663	3	0	0	0.0456331	0.123573	1.13153	0.0748586	0.0987881	1	0.928781
chr13.22495675.AG.A	rs10714879	A	Severity	CAV	AG	-	740	Osteoarthrosis	musculoskeletal	3849	23582	2	0.0060884	72.9551	3.69756	0.0500299	1.0513	0.0303078	0.0987941	1	0.928781
chr19.50379362.T.C	rs1405655	C	Severity	CAV-FE	T	NR1H2	1002	NA	NA	523	8574	1	NA	NA	0	0.10645	1.11232	0.0644867	0.0987956	1	0.928781
chr17.9267091.C.T	rs34761447	C	Severity	CAV	T	STX8	721.1	Spondylosis without myelopathy	musculoskeletal	2104	32955	3	0.0175706	51.3848	4.11394	0.114928	1.12179	0.0696232	0.0987957	1	0.928781
chr17.31410594.G.A	rs178840	G	Severity	CAV	G	RAB11FIP4	595	Hydronephrosis	genitourinary	141	21767	2	0	0	0.0476345	0.207469	1.23056	0.125684	0.0987964	1	0.928781
chrX.15602217.T.C	rs190509934	C	Protective	CAV	C	ACE2	747	Cardiac and circulatory congenital anomalies	congenital anomalies	404	38719	3	1.69395	43.0047	3.50906	0.827411	2.28739	0.501254	0.0988036	1	0.928781
chr10.52340585.A.T	rs1441121	T	Severity	CAV	A	-	578	Gastrointestinal hemorrhage	digestive	1693	32923	3	0	0	0.401845	0.0681986	1.07058	0.0413156	0.098805	1	0.928781
chr3.157438240.A.G	rs1840680	AG genotype)	Protective	CAV	A	PTX3	474	Acute and chronic tonsillitis	respiratory	145	26645	3	0.0701275	53.0145	4.25663	-0.21712	0.804833	0.131539	0.0988183	1	0.928781
chr1.244873270.T.C	rs12130553	C	Severity	CAV	C	-	512.8	Cough	respiratory	990	7375	1	NA	NA	0	-0.0835992	0.9198	0.0506481	0.0988228	1	0.928781
chr9.132278286.T.C	rs11243705	C	Severity	CAV	C	SETX	277.51	Lipoprotein disorders	endocrine/metabolic	194	36094	3	0.0359641	37.3786	3.1938	0.230223	1.25888	0.13948	0.0988229	1	0.928781
chr5.77379593.G.A	rs7715119	A	Severity	CAV-FE	A	PDE8B	598.9	NA	NA	377	37915	3	0	0	1.25177	0.174993	1.19124	0.10602	0.0988282	1	0.928781
chr1.173115604.T.G	rs17300100	G	Severity	CAV	G	-	790.6	Other abnormal blood chemistry	symptoms	3009	32141	3	1.72566e-06	13.8392	2.32124	0.086188	1.09001	0.0522181	0.0988328	1	0.928781
chr6.52200448.A.G	rs13192246	G	Severity	CAV	G	-	496	Chronic airway obstruction	respiratory	624	6821	1	NA	NA	0	0.127801	1.13633	0.07743	0.0988336	1	0.928781
chr9.30504351.C.T	rs17775810	TT genotype	Protective	CAV	T	LINC01242	627	Menopausal and postmenopausal disorders	genitourinary	1756	31040	3	0	0	0.394654	0.0855448	1.08931	0.0518288	0.0988355	1	0.928781
chrX.15603134.G.A	rs7885856	G;A	Possible functional consequences	FCP + IP	A	ACE2	272.1	Hyperlipidemia	endocrine/metabolic	13323	23080	3	0	0	0.925936	0.082457	1.08595	0.0499586	0.0988396	1	0.928781
chr16.89196249.G.A	rs117169628	A	Severity	CAV	A	SLC22A31	575	Other biliary tract disease	digestive	358	37218	3	0	0	0.18963	-0.23827	0.78799	0.144362	0.0988398	1	0.928781
chr6.160731787.C.T	rs4252128	T	Potential functional effect on protein	FCP + IP	T	PLG	229	Benign neoplasm of unspecified sites	neoplasms	270	38724	3	0.0324652	0	1.78426	0.452513	1.57226	0.274167	0.0988407	1	0.928781
chr17.15965007.C.T	rs8081547	T	Risk factor	FCP + IP	T	ADORA2B	573.7	Abnormal results of function study of liver	digestive	738	31319	3	0	0	0.489812	0.110212	1.11651	0.0667752	0.0988424	1	0.928781
chr2.167953627.G.A	rs7595310	A	Severity	CAV-FE	G	STK39	053	Herpes zoster	infectious diseases	210	6050	1	NA	NA	0	-0.195253	0.822627	0.118302	0.0988495	1	0.928781
chr17.42362183.A.G	rs744166	G	Risk factor; Severity	CAV	G	STAT3	250.6	Polyneuropathy in diabetes	endocrine/metabolic	527	20952	2	0	0	0.846961	0.110191	1.11649	0.0667643	0.0988509	1	0.928781
chr1.244873270.T.C	rs12130553	C	Severity	CAV	T	-	626.11	Absent or infrequent menstruation	genitourinary	363	16485	2	0	0	0.576784	-0.15135	0.859547	0.0917022	0.0988516	1	0.928781
chr3.61768231.T.A	rs672699	A	Severity	CAV	T	PTPRG	327.4	Insomnia	neurological	3295	30453	3	0	0	0.267349	0.0478088	1.04897	0.0289672	0.098852	1	0.928781
chr11.34482745.G.A	rs61882275	G	Severity	CAV	A	ELF5	947	Urticaria	dermatologic	479	30939	3	2.15926e-06	0	1.7965	0.115243	1.12215	0.0698262	0.0988553	1	0.928781
chrX.12886851.C.T	rs5743781	T	Severity; Severity for males	CAV-FE	T	TLR7	496.1	Emphysema	respiratory	692	29659	3	0	0	0.672837	0.888657	2.43186	0.538441	0.0988562	1	0.928781
chr2.195499753.A.C	rs73060484	C	Severity	CAV	C	-	415.1	Acute pulmonary heart disease	circulatory system	602	37623	3	0.0391206	58.3455	4.8014	0.150973	1.16297	0.0914762	0.0988588	1	0.928781
chrX.15600857.A.G	rs73635825	G	Risk factor*Conflicting; Protective*Conflicting	FCP + IP	G	ACE2	681.5	Cellulitis and abscess of leg, except foot	dermatologic	478	21626	2	0	0	0.00176873	1.88068	6.55797	1.13959	0.0988776	1	0.928896
chr12.132489230.GC.G	rs56106917	G	Severity	CAV	G	FBRSL1	301.2	Antisocial/borderline personality disorder	mental disorders	167	24285	3	0	0	0.534955	-0.202092	0.81702	0.122456	0.0988778	1	0.928896
chr1.46309111.A.G	rs41292543	G	Severity	CAV-FE	G	UQCRH	792	Abnormal Papanicolaou smear of cervix and cervical HPV	genitourinary	476	35020	3	0	0	1.08848	0.227762	1.25579	0.138014	0.0988869	1	0.928927
chr2.191909428.G.A	rs147509469	A	Risk factor for females	CAV	A	CAVIN2-AS1	698	Pruritus and related conditions	dermatologic	1128	36531	3	0	0	1.06979	-0.37795	0.685265	0.229025	0.0988911	1	0.928927
chr11.14893332.A.G	rs10741657	G	Severity	CAV	A	CYP2R1	333.1	Essential tremor	neurological	217	35077	3	0	0	0.342684	-0.183302	0.832517	0.111075	0.0988918	1	0.928927
chr17.42362183.A.G	rs744166	G	Risk factor; Severity	CAV	G	STAT3	611.1	Abnormal mammogram	genitourinary	1018	25465	2	0.012512	64.475	2.81492	-0.0814415	0.921787	0.0493529	0.0989047	1	0.928927
chr9.87724615.A.G	rs3128509	A;G	Possible functional consequences	FCP + IP	A	CTSL	611	Abnormal findings on mammogram or breast exam	genitourinary	1881	32701	3	0.00149631	15.0367	2.35396	-0.0647075	0.937342	0.0392124	0.0989058	1	0.928927
chr7.22548762.C.T	rs13227460	T	Severity	CAV	T	STEAP1B	809	Fracture of unspecified bones	injuries & poisonings	464	34382	3	0	0	1.63311	-0.163418	0.849236	0.0990309	0.098908	1	0.928927
chr1.214663607.G.A	rs143976001	A	Severity	CAV	A	CENPF	202.2	Non-Hodgkins lymphoma	neoplasms	166	25331	2	0	0	0.00129078	1.73894	5.6913	1.0538	0.0989114	1	0.928927
chr2.216660263.A.C	rs2270360	A	Severity	CAV	C	IGFBP2	198.4	Secondary malignant neoplasm of liver	neoplasms	144	32246	3	0.0352791	0	1.85672	-0.262395	0.769207	0.159013	0.0989122	1	0.928927
chr13.33129529.C.G	rs34425674	G	Risk factor	CAV	G	STARD13	726.3	Bursitis	musculoskeletal	261	29338	3	0	0	0.0484194	0.532004	1.70234	0.322399	0.0989139	1	0.928927
chr2.136948486.A.G	rs7605851	G	Severity	CAV-FE	G	THSD7B	433.11	Occlusion of cerebral arteries, with cerebral infarction	circulatory system	133	35811	3	0.187533	59.3065	4.91479	0.321762	1.37956	0.194993	0.0989175	1	0.928927
chrX.15564667.C.T	rs2074192	T	Severity (T allele); Severity for males > 50 y.o (T allele); Protective (C allele); Protective (CT genotype)	CAV	T	ACE2	362.6	Peripheral retinal degenerations	sense organs	200	33394	3	0	0	1.69633	-0.195412	0.822496	0.118423	0.0989192	1	0.928927
chrX.15566297.A.G	rs4646179	G	Severity	CAV	G	ACE2	214	Lipoma	neoplasms	392	37425	3	0.00826347	0	1.09831	0.32669	1.38637	0.197986	0.0989294	1	0.928927
chr17.45995618.A.G	rs112572874	G	Risk factor	CAV-FE	G	MAPT	702.1	Actinic keratosis	dermatologic	382	27777	2	0	0	3.9377e-05	-0.156205	0.855383	0.0946681	0.0989362	1	0.928927
chr1.12207235.C.T	rs3397	T	Severity	CAV-FE	C	TNFRSF1B	594	Urinary calculus	genitourinary	862	21438	2	0	0	0.41438	-0.0865667	0.917074	0.0524642	0.0989401	1	0.928927
chr17.45422978.G.C	rs1230082	G	Severity	CAV	C	ARHGAP27	277	Other disorders of metabolism	endocrine/metabolic	279	8577	1	NA	NA	0	-0.143841	0.866025	0.0871761	0.0989411	1	0.928927
chr5.159315942.T.G	rs3212227	T	Severity	FCP	G	IL12B	189.1	Cancer of kidney and renal pelvis	neoplasms	163	38852	3	0.00105167	2.14961	2.04394	0.199541	1.22084	0.120934	0.0989418	1	0.928927
chr17.8109899.C.T	rs151256885	T	Severity	CAV	T	ALOXE3	377	Disorders of optic nerve and visual pathways	sense organs	248	33391	3	0	0	0.891743	0.382278	1.46562	0.231688	0.0989493	1	0.928927
chr10.52340585.A.T	rs1441121	T	Severity	CAV	A	-	598.9	NA	NA	372	36795	3	0	0	0.350023	-0.142044	0.867583	0.0860893	0.0989501	1	0.928927
chr13.33129529.C.G	rs34425674	G	Risk factor	CAV	G	STARD13	279.11	Deficiency of humoral immunity	endocrine/metabolic	105	27574	2	0.0148053	3.98894	1.04155	0.600605	1.82322	0.364022	0.0989608	1	0.928927
chr2.191909428.G.A	rs147509469	A	Risk factor for females	CAV	A	CAVIN2-AS1	716	Other arthropathies	musculoskeletal	197	36518	3	0.644486	30.3797	2.87273	0.603257	1.82806	0.365631	0.098962	1	0.928927
chr8.16932640.T.C	rs118072448	T	Severity	CAV	C	-	270.3	Disorders of plasma protein metabolism	endocrine/metabolic	349	36094	3	0	0	0.661047	-0.374771	0.687447	0.227147	0.0989628	1	0.928927
chr1.196673103.G.A	rs800292	A	Severity	CAV	G	CFH	796	Elevated prostate specific antigen [PSA]	genitourinary	176	8630	1	NA	NA	0	-0.240661	0.786108	0.145864	0.0989629	1	0.928927
chr7.22728630.G.T	rs2066992	T	Protective	CAV-FE	T	IL6	537	Other disorders of stomach and duodenum	digestive	264	35980	3	0	0	1.30563	0.203155	1.22526	0.123132	0.098965	1	0.928927
chr6.12216733.A.G	rs10755709	A	Severity	CAV	G	-	613	Other nonmalignant breast conditions	genitourinary	656	35807	3	0.00209049	0	1.90592	0.0983619	1.10336	0.0596173	0.0989654	1	0.928927
chr2.167953627.G.A	rs7595310	A	Severity	CAV-FE	A	STK39	366	Cataract	sense organs	1947	25922	2	0	0	0.210649	-0.0668768	0.93531	0.0405343	0.098967	1	0.928927
chr9.30504351.C.T	rs17775810	TT genotype	Protective	CAV	T	LINC01242	528.1	Stomatitis and mucositis	digestive	123	36901	3	0	0	1.0921	0.285987	1.33107	0.173342	0.0989749	1	0.92894
chr17.15965007.C.T	rs8081547	T	Risk factor	FCP + IP	T	ADORA2B	344	Other paralytic syndromes	neurological	210	33346	3	0	0	0.441274	-0.247695	0.780598	0.150132	0.0989752	1	0.92894
chr14.80203237.T.C	rs225014	C	Severity	CAV	C	DIO2	244.4	Hypothyroidism NOS	endocrine/metabolic	3074	30423	3	4.72663e-05	0	1.94759	0.0462463	1.04733	0.0280312	0.0989804	1	0.928952
chr2.60480453.A.G	rs1123573	A	Severity	CAV-FE	G	BCL11A	182	Malignant neoplasm of uterus	neoplasms	171	35580	3	0	0	0.42802	0.188491	1.20743	0.11425	0.0989834	1	0.928952
chr2.127137039.A.G	rs744373	G	Severity	CAV	G	-	783	Fever of unknown origin	symptoms	646	37103	3	0.0250898	66.5957	5.98726	0.0967464	1.10158	0.0586429	0.0989932	1	0.928981
chr4.68840276.G.A	rs115162070	G	Severity	CAV	A	-	284	Aplastic anemia	hematopoietic	312	29057	3	0	0	0.13505	0.311902	1.36602	0.18906	0.0989933	1	0.928981
chr17.35880776.C.T	rs2107538	T	Risk factor; Severity	FCP	T	CCL5	250.1	Type 1 diabetes	endocrine/metabolic	565	26809	3	0	0	0.0960345	-0.118187	0.88853	0.0716427	0.0990091	1	0.929073
chr3.126118894.C.T	rs1868132	T	Severity	CAV	T	ALDH1L1	740.9	Osteoarthrosis NOS	musculoskeletal	2048	23894	2	0	0	0.219656	0.0917312	1.09607	0.0556057	0.09901	1	0.929073
chr10.52340585.A.T	rs1441121	T	Severity	CAV	A	-	598	Abnormal findings on examination of urine	genitourinary	372	36793	3	0	0	0.350098	-0.142015	0.867608	0.0860888	0.099018	1	0.929085
chr17.45714244.T.C	rs113661667	C	Risk factor	CAV-FE	C	LINC02210-CRHR1	204	Leukemia	neoplasms	293	38264	3	0	0	0.556641	-0.214411	0.807017	0.129975	0.0990182	1	0.929085
chr2.162267541.C.T	rs1990760	T	Risk factor; Severity	CAV	T	IFIH1	514.2	Solitary pulmonary nodule	respiratory	884	23758	2	0	0	0.5384	-0.0955477	0.908875	0.0579218	0.0990251	1	0.929099
chr12.132489230.GC.G	rs56106917	G	Severity	CAV	G	FBRSL1	008	Intestinal infection	infectious diseases	731	37419	3	0	0	0.558522	-0.0987208	0.905996	0.0598464	0.0990308	1	0.929099
chr1.155066988.C.T	rs114301457	T	Severity	CAV	T	EFNA4	401.22	Hypertensive chronic kidney disease	circulatory system	161	21988	3	0	0	0.000728506	1.80771	6.09649	1.09589	0.0990367	1	0.929099
chr4.143996657.T.C	rs6840234	C	Protective	FCP + IP	T	GYPB	287	Purpura and other hemorrhagic conditions	hematopoietic	682	27821	3	0.0415996	82.1837	11.2257	0.0936117	1.09813	0.0567503	0.099038	1	0.929099
chr1.35908500.C.T	rs2765013	C	Severity	CAV	T	AGO1	284.1	Pancytopenia	hematopoietic	278	28697	3	2.61313e-08	0	1.69065	-0.162549	0.849974	0.0985431	0.0990401	1	0.929099
chr6.105878879.T.A	rs9386484	T	Severity	CAV	A	-	338.2	Chronic pain	neurological	5090	23897	3	0	0	0.38395	0.0402421	1.04106	0.0243962	0.0990403	1	0.929099
chrX.15602217.T.C	rs190509934	C	Protective	CAV	C	ACE2	741.2	Stiffness of joint	musculoskeletal	1262	35759	3	0	0	1.18115	0.382593	1.46608	0.231944	0.0990439	1	0.929099
chrX.12885540.A.T	rs179008	T	Severity; Risk factor	CAV	T	TLR7	401.2	Hypertensive heart and/or renal disease	circulatory system	470	21238	3	0	0	1.09644	-0.193926	0.823719	0.117568	0.0990494	1	0.929099
chr10.52771482.G.A	rs5030737	A	Potential functional effect on protein	FCP + IP	A	MBL2	471	Nasal polyps	respiratory	114	26694	3	0	0	0.957978	0.466145	1.59384	0.282602	0.0990506	1	0.929099
chr17.45422978.G.C	rs1230082	G	Severity	CAV	C	ARHGAP27	285	Other anemias	hematopoietic	1753	6000	1	NA	NA	0	-0.0665254	0.935639	0.0403322	0.0990583	1	0.929124
chr12.52726315.TC.T	rs5798227	T	Risk factor	CAV	TC	-	288	Diseases of white blood cells	hematopoietic	468	34545	3	0	0	0.214268	-0.203042	0.816244	0.123099	0.0990602	1	0.929124
chr2.195519781.A.G	rs74417002	G	Severity	CAV	G	-	579	Other symptoms involving abdomen and pelvis	digestive	280	34248	3	0	0	0.732525	-0.452102	0.636289	0.274107	0.0990729	1	0.929189
chr6.52200448.A.G	rs13192246	G	Severity	CAV	G	-	426	Cardiac conduction disorders	circulatory system	493	6921	1	NA	NA	0	0.140314	1.15063	0.0850716	0.099074	1	0.929189
chr1.244873270.T.C	rs12130553	C	Severity	CAV	T	-	695.3	Rosacea	dermatologic	124	11504	1	NA	NA	0	-0.220066	0.802466	0.133429	0.0990843	1	0.929211
chr5.86011821.T.G	rs4424029	G	Severity	CAV	G	-	136	Other infectious and parasitic diseases	infectious diseases	492	36966	3	0	0	0.233593	-0.114748	0.89159	0.069574	0.0990863	1	0.929211
chr8.97128242.T.C	rs7817272	C	Severity	CAV	C	CPQ	530.11	GERD	digestive	7162	28380	3	0.0016772	51.5954	4.13184	0.0360188	1.03668	0.0218389	0.0990873	1	0.929211
chr2.112913801.G.T	rs3811046	T	Risk factor	CAV	G	IL37	695.42	Systemic lupus erythematosus	dermatologic	326	24243	2	0	0	0.027431	-0.14801	0.862423	0.0897428	0.0990927	1	0.929211
chr13.112889041.C.T	rs9577175	T	Severity	CAV	T	ATP11A	276.1	Electrolyte imbalance	endocrine/metabolic	2401	34028	3	0	0	0.36462	0.065535	1.06773	0.0397364	0.0990974	1	0.929211
chr11.34482745.G.A	rs61882275	G	Severity	CAV	A	ELF5	338.1	Acute pain	neurological	944	28628	3	7.5348e-06	9.7524	2.21613	-0.0862688	0.917348	0.0523115	0.0991197	1	0.929211
chr10.89010241.T.C	rs982764	T	Severity	CAV-FE	C	FAS	327	Sleep disorders	neurological	3870	30404	3	0	0	0.798141	0.0438785	1.04486	0.0266072	0.0991225	1	0.929211
chr8.97128242.T.C	rs7817272	C	Severity	CAV	C	CPQ	090	Sexually transmitted infections (not HIV or hepatitis)	infectious diseases	903	37762	3	0.00633893	42.4235	3.47364	0.0882774	1.09229	0.0535299	0.0991226	1	0.929211
chr5.180810828.C.T	rs113791144	T	Severity	CAV	T	-	835	Internal derangement of knee	injuries & poisonings	207	38084	3	0.016757	9.80228	2.21735	0.279974	1.32309	0.169772	0.0991251	1	0.929211
chr22.41925447.G.A	rs61756766	A	Severity	CAV	A	TNFRSF13C	535	Gastritis and duodenitis	digestive	1117	36055	3	0	0	0.0981189	0.310338	1.36389	0.188185	0.0991261	1	0.929211
chr11.126292948.C.T	rs8177374	T	Protective	CAV	T	TIRAP	172.21	Basal cell carcinoma	neoplasms	276	27871	2	0	0	0.859721	-0.227519	0.796507	0.137966	0.0991284	1	0.929211
chr20.50152518.G.A	rs6020298	A	Severity	CAV	G	PEDS1-UBE2V1	427.21	Atrial fibrillation	circulatory system	325	6816	1	NA	NA	0	-0.179454	0.835726	0.108823	0.099139	1	0.929211
chr7.54580201.A.C	rs622568	C	Severity; Risk factor	CAV-FE	C	-	208	Benign neoplasm of colon	neoplasms	1419	35175	3	0.00540526	42.6361	3.48652	-0.0754932	0.927286	0.0457802	0.0991404	1	0.929211
chr6.31153649.G.A	rs143334143	A	Severity; Risk factor	CAV-FE	A	CCHCR1	300.4	Dysthymic disorder	mental disorders	612	24370	3	0	0	0.786541	0.169788	1.18505	0.102962	0.0991404	1	0.929211
chr12.52726315.TC.T	rs5798227	T	Risk factor	CAV	TC	-	726.4	Calcaneal spur; Exostosis NOS	musculoskeletal	108	18384	2	0.0547476	22.8202	1.29568	-0.497181	0.608243	0.301498	0.0991407	1	0.929211
chr17.16948873.A.G	rs34557412	G	Severity	CAV	G	TNFRSF13B	703.1	Ingrowing nail	dermatologic	249	34573	3	0.43615	0	1.52905	0.984782	2.67723	0.597196	0.0991455	1	0.929211
chrX.15603134.G.A	rs7885856	G;A	Possible functional consequences	FCP + IP	A	ACE2	555.21	Ulcerative colitis (chronic)	digestive	271	28403	3	0	0	0.195466	0.507595	1.66129	0.30782	0.0991475	1	0.929211
chr13.41746691.T.A	rs10507497	A	Severity	CAV-FE	A	VWA8	255.1	Adrenal hyperfunction	endocrine/metabolic	138	35000	3	0.0913645	58.9129	4.8677	0.233209	1.26265	0.141426	0.0991502	1	0.929211
chr2.167953627.G.A	rs7595310	A	Severity	CAV-FE	A	STK39	638	NA	NA	254	28947	2	0	0	0.574396	0.170252	1.1856	0.103247	0.0991517	1	0.929211
chr9.3320390.C.A	rs72699049	A	Severity	CAV	A	RFX3	577.2	Chronic pancreatitis	digestive	114	38524	3	0.371756	50.8436	4.06865	0.549757	1.73283	0.333394	0.0991541	1	0.929211
chr1.20166359.C.T	rs72663004	T	Severity	CAV	T	PLA2G2C	426.7	Abnormal electrocardiogram [ECG] [EKG]	circulatory system	837	29644	3	0.161137	74.1339	7.73211	-0.225975	0.797738	0.137041	0.0991565	1	0.929211
chr5.123497022.T.C	rs62377777	T	Severity	CAV	C	-	202.2	Non-Hodgkins lymphoma	neoplasms	237	38166	3	0	0	0.25715	-0.190238	0.826763	0.115369	0.0991583	1	0.929211
chr1.109740350.G.T	rs1332018	T	Risk factor; Severity	CAV	G	GSTM3	772.2	Spasm of muscle	symptoms	608	36505	3	0.059037	82.4589	11.4018	0.106922	1.11285	0.0648432	0.0991603	1	0.929211
chr6.31575254.G.A	rs1800629	A	Risk factor*Conflicting; Severity*Conflicting; Protective*Conflicting	CAV-FE	A	TNF	242	Thyrotoxicosis with or without goiter	endocrine/metabolic	872	31243	3	0.0321428	62.6871	5.36008	0.131117	1.1401	0.079517	0.0991631	1	0.929211
chr13.102695866.A.G	rs599976	G	Severity	CAV-FE	G	METTL21C	681	Superficial cellulitis and abscess	dermatologic	1690	33767	3	0	0	0.107235	0.0859137	1.08971	0.0521031	0.0991644	1	0.929211
chr1.196673103.G.A	rs800292	A	Severity	CAV	A	CFH	575	Other biliary tract disease	digestive	282	28117	2	0.0234944	53.2773	2.14029	-0.152675	0.858409	0.0925918	0.0991681	1	0.929211
chr21.41473715.C.A	rs2298661	A	Protective	CAV-FE	A	TMPRSS2	586.2	Cyst of kidney, acquired	genitourinary	489	31777	3	0	0	0.932962	-0.141326	0.868206	0.0857101	0.099171	1	0.929211
chr17.45714244.T.C	rs113661667	C	Risk factor	CAV-FE	C	LINC02210-CRHR1	743	Osteoporosis, osteopenia and pathological fracture	musculoskeletal	2650	34702	3	1.91481e-06	0	1.31442	0.070667	1.07322	0.0428576	0.0991724	1	0.929211
chr3.27146807.G.A	rs17317135	G	Severity	CAV	A	NEK10	695.4	Lupus (localized and systemic)	dermatologic	510	31383	3	0	0	0.84957	0.307604	1.36016	0.186556	0.0991773	1	0.929225
chr14.74952741.A.G	rs2268616	G	Risk factor	CAV	G	PGF	781.2	Abnormal posture	symptoms	176	37468	3	0.0317305	0	1.65087	0.382726	1.46628	0.232119	0.0991816	1	0.929232
chr19.35687796.G.A	rs77127536	A	Severity	CAV	A	TYMSP2	345.3	Convulsions	neurological	620	34899	3	1.39891e-06	0.96142	2.01942	0.129657	1.13844	0.0786366	0.0991863	1	0.929244
chr21.41507982.C.A	rs75603675	A	Protective*Conflicting; Risk factor*Conflicting; Severity*Conflicting	CAV	A	TMPRSS2	771	Musculoskeletal symptoms referable to limbs	symptoms	1269	33578	3	0.0186802	77.5672	8.91552	0.0705781	1.07313	0.0428079	0.0992059	1	0.929396
chr6.160731787.C.T	rs4252128	T	Potential functional effect on protein	FCP + IP	T	PLG	550.5	Ventral hernia	digestive	631	36428	3	0	0	1.09667	0.318285	1.37477	0.193059	0.0992203	1	0.929497
chr2.162044379.C.T	rs3788979	T	Risk factor	CAV	T	DPP4	427.9	Palpitations	circulatory system	2347	28966	3	0.00159719	34.2776	3.0431	-0.0825873	0.920731	0.0500945	0.0992236	1	0.929497
chr3.149000300.G.T	rs76488148	T	Severity	CAV	T	GYG1	707	Chronic ulcer of skin	dermatologic	930	37375	3	0	0	0.0247206	-0.138796	0.870406	0.0841958	0.0992532	1	0.929731
chr17.35880776.C.T	rs2107538	T	Risk factor; Severity	FCP	T	CCL5	459	Other disorders of circulatory system	circulatory system	867	36099	3	0	0	1.26123	0.0906424	1.09488	0.0549859	0.0992571	1	0.929731
chr7.54580201.A.C	rs622568	C	Severity; Risk factor	CAV-FE	C	-	070.4	Chronic hepatitis	infectious diseases	326	27870	3	0.0599414	65.5506	5.80562	0.155112	1.16779	0.0940976	0.0992663	1	0.929731
chr10.22439346.T.C	-	HLA-A*02:02	Protective	IP	C	HLA-A	338	Pain	neurological	6371	28486	3	2.51544e-06	0	1.78977	-0.0847479	0.918744	0.0514118	0.0992676	1	0.929731
chrX.15581240.G.A	rs147464721	A	Severity	CAV	A	ACE2	250.42	Other abnormal glucose	endocrine/metabolic	2131	26950	3	0	0	0.167996	-0.853527	0.42591	0.517795	0.0992726	1	0.929731
chr6.158608455.C.T	rs117665206	T	Severity	CAV	T	TMEM181	578.2	Blood in stool	digestive	376	34294	3	0.66842	22.9222	2.59478	0.742579	2.10135	0.450489	0.0992737	1	0.929731
chr1.87162490.C.T	rs10873821	C	Severity	CAV	C	LINC01140	454	Varicose veins	circulatory system	267	7688	1	NA	NA	0	0.148778	1.16042	0.0902584	0.09928	1	0.929731
chr9.87726151.C.T	rs41312184	C;T	Possible functional consequences	FCP + IP	T	CTSL	327.4	Insomnia	neurological	3311	30608	3	0	0	1.14265	0.162741	1.17673	0.0987299	0.0992811	1	0.929731
chr4.153687301.A.G	rs1898830	G	Severity; Risk factor	CAV	G	TLR2	574.3	Cholecystitis without cholelithiasis	digestive	185	37078	3	0.0158622	13.9261	2.32359	0.194459	1.21465	0.117972	0.0992815	1	0.929731
chr4.153687301.A.G	rs1898830	G	Severity; Risk factor	CAV	G	TLR2	427.1	Paroxysmal tachycardia, unspecified	circulatory system	696	29442	3	0.00346498	33.117	2.9903	-0.10535	0.90001	0.0639128	0.0992842	1	0.929731
chr13.22495675.AG.A	rs10714879	A	Severity	CAV	AG	-	947	Urticaria	dermatologic	360	23204	2	0.0619983	77.2473	4.39509	0.136967	1.14679	0.0830948	0.0992864	1	0.929731
chr6.52200448.A.G	rs13192246	G	Severity	CAV	G	-	426.7	Abnormal electrocardiogram [ECG] [EKG]	circulatory system	227	6921	1	NA	NA	0	0.197724	1.21863	0.119956	0.0992901	1	0.929734
chr6.160731787.C.T	rs4252128	T	Potential functional effect on protein	FCP + IP	T	PLG	681.5	Cellulitis and abscess of leg, except foot	dermatologic	629	33778	3	0.0794533	23.0772	2.60001	-0.507716	0.601868	0.308027	0.0992944	1	0.929742
chr4.5820150.T.C	rs3774881	T	Severity	CAV	C	CRMP1	591	Urinary tract infection	genitourinary	1563	22261	2	0.00457528	38.8963	1.63656	-0.074563	0.928149	0.0452377	0.0993017	1	0.92975
chr4.186083346.C.T	rs121434431	T	Severity	CAV-FE	T	TLR3	249	Secondary diabetes mellitus	endocrine/metabolic	854	20975	2	0	0	0.00136465	2.11778	8.31268	1.28488	0.0993044	1	0.92975
chr12.106231175.T.A	rs12823094	A	Severity	CAV	A	-	560	Intestinal obstruction without mention of hernia	digestive	321	26582	3	0	0	1.27175	0.173874	1.18991	0.105494	0.0993142	1	0.92975
chr10.130802064.T.G	rs12253652	G	Severity	CAV	G	-	367.9	Blindness and low vision	sense organs	301	33799	3	0	0	0.540309	-0.20775	0.81241	0.126049	0.0993171	1	0.92975
chr7.22728630.G.T	rs2066992	T	Protective	CAV-FE	T	IL6	577	Diseases of pancreas	digestive	439	38604	3	0.00752841	24.0228	2.63237	0.179107	1.19615	0.108673	0.0993279	1	0.92975
chr19.24134099.G.A	rs10407383	A	Severity	CAV-FE	A	ZNF254	276.13	Hyperpotassemia	endocrine/metabolic	1273	34189	3	0.00340386	28.599	2.80108	-0.0774769	0.925448	0.0470093	0.0993284	1	0.92975
chr7.22728408.A.G	rs2069837	G	Severity	CAV-FE	G	IL6	634.1	Missed abortion/Hydatidiform mole	pregnancy complications	121	38457	3	0	0	0.567708	-0.43438	0.647666	0.263564	0.0993317	1	0.92975
chr2.167953627.G.A	rs7595310	A	Severity	CAV-FE	A	STK39	216	Benign neoplasm of skin	neoplasms	902	25586	2	0	0	0.0324563	-0.0987514	0.905968	0.0599194	0.0993385	1	0.92975
chr11.71456403.G.T	rs12785878	G	Severity	CAV	T	NADSYN1	599.4	Urinary incontinence	genitourinary	1311	18227	2	0.00264859	31.436	1.45849	0.075615	1.07855	0.0458821	0.0993469	1	0.92975
chr15.90879313.T.C	rs8039305	C	Risk factor	CAV-FE	C	FURIN	610.4	Benign neoplasm of breast	genitourinary	142	24541	2	0.131715	78.7599	4.70808	-0.208335	0.811935	0.126415	0.0993473	1	0.92975
chr4.107694523.TG.T	rs70947091	T	Severity	CAV-FE	T	PAPSS1	041.1	Staphylococcus infections	infectious diseases	133	35731	3	0	0	1.00719	0.240081	1.27135	0.145678	0.0993478	1	0.92975
chr10.76490426.T.C	rs114026383	C	Risk factor for European population	CAV	C	LRMDA	362.3	Other nondiabetic retinopathy	sense organs	229	33664	3	0	0	0.0323475	-0.688382	0.502388	0.417707	0.0993521	1	0.92975
chr6.31575254.G.A	rs1800629	A	Risk factor*Conflicting; Severity*Conflicting; Protective*Conflicting	CAV-FE	A	TNF	281	Other deficiency anemia	hematopoietic	356	29307	3	0	0	0.0863832	-0.232995	0.792157	0.141384	0.0993601	1	0.92975
chr4.143996657.T.C	rs6840234	C	Protective	FCP + IP	T	GYPB	772	Symptoms of the muscles	symptoms	155	28189	3	0	0	0.377595	0.190667	1.21006	0.115699	0.0993603	1	0.92975
chr11.14893332.A.G	rs10741657	G	Severity	CAV	A	CYP2R1	244.1	Secondary hypothyroidism	endocrine/metabolic	933	31245	3	0.0212492	72.9665	7.39822	-0.0879515	0.915805	0.0533725	0.0993773	1	0.92975
chr4.67910532.T.C	rs9998258	T	Possible functional consequences	FCP + IP	C	TMPRSS11A	573.2	Liver replaced by transplant	digestive	216	32862	3	0	0	0.654865	-0.486331	0.614878	0.295126	0.099378	1	0.92975
chr9.133251249.A.G	rs7849280	G	Protective	CAV	G	ABO	375	Disorders of lacrimal system	sense organs	101	33615	3	1.06914	82.368	11.343	0.349547	1.41842	0.21212	0.099379	1	0.92975
chr19.50259161.A.G	rs1651553	G	Severity	CAV	A	MYH14	426.7	Abnormal electrocardiogram [ECG] [EKG]	circulatory system	828	29078	3	0.00402953	28.3845	2.79269	0.0917	1.09604	0.0556481	0.099382	1	0.92975
chr9.131672331.T.G	rs12551879	G	Severity	CAV	G	RAPGEF1	593	Hematuria	genitourinary	1143	31912	3	0	0	0.450441	-0.136325	0.872559	0.0827287	0.099383	1	0.92975
chr2.191909428.G.A	rs147509469	A	Risk factor for females	CAV	A	CAVIN2-AS1	622	Polyp of female genital organs	genitourinary	302	37963	3	0.239936	28.7138	2.80559	0.493963	1.6388	0.299768	0.0993903	1	0.92975
chr4.24511798.A.G	rs73246461	G	Severity	CAV	G	-	558	Noninfectious gastroenteritis	digestive	731	27518	3	0	0	0.668661	0.114781	1.12163	0.0696574	0.0993955	1	0.92975
chr2.6013310.G.A	rs73910904	A	Risk factor	CAV	A	-	509	Respiratory failure, insufficiency, arrest	respiratory	263	36810	3	0	0	0.59833	0.402181	1.49508	0.244075	0.0993982	1	0.92975
chr5.174562335.T.A	rs2220543	T	Severity	CAV	A	SUMO2P6	564.1	Irritable Bowel Syndrome	digestive	451	28112	3	0.00163249	0	1.71281	0.11878	1.12612	0.0720859	0.0994019	1	0.92975
chr9.3320390.C.A	rs72699049	A	Severity	CAV	A	RFX3	714.1	Rheumatoid arthritis	musculoskeletal	789	36058	3	0	0	0.425383	-0.267488	0.765299	0.162336	0.0994059	1	0.92975
chr12.112919388.G.A	rs10774671	A	Severity (A allele); Protective (G allele)	CAV-FE	A	OAS1	735.21	Hammer toe (acquired)	musculoskeletal	142	8162	1	NA	NA	0	0.200853	1.22245	0.121896	0.0994059	1	0.92975
chr2.162267541.C.T	rs1990760	T	Risk factor; Severity	CAV	C	IFIH1	415	Pulmonary heart disease	circulatory system	147	13043	1	NA	NA	0	0.199124	1.22033	0.120847	0.0994075	1	0.92975
chr4.143999443.G.A	rs7683365	A	Risk factor	FCP + IP	A	GYPB	250.24	Type 2 diabetes with neurological manifestations	endocrine/metabolic	1360	23691	3	0	0	1.53561	0.0823288	1.08581	0.0499649	0.0994077	1	0.92975
chr5.21768177.G.A	-	HLA-A*02:02	Protective	IP	A	HLA-A	705	Disorders of sweat glands	dermatologic	251	31858	3	0.00588678	0	1.94823	0.18775	1.20653	0.113944	0.0994077	1	0.92975
chr1.35908500.C.T	rs2765013	C	Severity	CAV	T	AGO1	278.11	Morbid obesity	endocrine/metabolic	3004	25363	3	0.0169865	81.9802	11.0989	-0.0530134	0.948367	0.0321737	0.099409	1	0.92975
chr17.45714244.T.C	rs113661667	C	Risk factor	CAV-FE	C	LINC02210-CRHR1	286.81	Primary hypercoagulable state	hematopoietic	280	35955	3	0	0	1.46804	0.195705	1.21617	0.118774	0.099413	1	0.92975
chr11.26675470.T.G	rs10835056	G	Severity	CAV	T	SLC5A12	362.3	Other nondiabetic retinopathy	sense organs	229	33326	3	0.0887071	64.7853	5.67944	-0.162948	0.849635	0.098895	0.0994162	1	0.92975
chr17.35880776.C.T	rs2107538	T	Risk factor; Severity	FCP	T	CCL5	601.1	Prostatitis	genitourinary	161	35229	3	0	0	1.01632	0.215646	1.24066	0.130878	0.0994169	1	0.92975
chr15.90866675.C.T	rs79742014	T	Protective	IP	T	FURIN	742	Derangement of joint, non-traumatic	musculoskeletal	163	35613	3	0	0	0.00154816	0.703234	2.02027	0.426801	0.0994172	1	0.92975
chr2.113129630.T.C	rs419598	C	Risk factor	CAV	C	IL1RN	362.6	Peripheral retinal degenerations	sense organs	201	33439	3	0	0	1.00231	-0.226308	0.797473	0.13735	0.0994194	1	0.92975
chr9.78543197.A.G	rs7027911	A	Severity	CAV	G	-	327.7	Sleep related movement disorders	neurological	185	19625	2	0.0470439	51.264	2.05187	-0.193439	0.82412	0.117401	0.0994199	1	0.92975
chr4.67910532.T.C	rs9998258	T	Possible functional consequences	FCP + IP	C	TMPRSS11A	430	Intracranial hemorrhage	circulatory system	206	35908	3	0	0	0.733288	0.351918	1.42179	0.21359	0.0994279	1	0.92975
chr14.72467521.C.T	rs12587980	T	Severity	CAV	T	RGS6	475.9	Postnasal drip	respiratory	756	26560	3	0	0	1.70749	-0.092516	0.911635	0.0561515	0.0994318	1	0.92975
chr2.113129630.T.C	rs419598	C	Risk factor	CAV	C	IL1RN	053	Herpes zoster	infectious diseases	662	27771	3	0.0394201	68.4422	6.33758	0.118497	1.1258	0.0719209	0.0994332	1	0.92975
chr4.69615987.C.T	rs7688383	T	Loss of smell and taste	CAV	T	UGT2A1	204.4	Multiple myeloma	neoplasms	165	37439	3	0	0	1.83612	0.189819	1.20903	0.11521	0.099437	1	0.92975
chrX.15600857.A.G	rs73635825	G	Risk factor*Conflicting; Protective*Conflicting	FCP + IP	G	ACE2	575	Other biliary tract disease	digestive	261	24338	2	0	0	0.00153859	1.73275	5.65618	1.05171	0.0994428	1	0.92975
chr6.6924962.A.C	rs6933436	C	Severity	CAV	C	-	209	Neuroendocrine tumors	neoplasms	187	37841	3	0	0	0.233583	0.182025	1.19964	0.110482	0.0994437	1	0.92975
chr9.132278286.T.C	rs11243705	C	Severity	CAV	C	SETX	695.3	Rosacea	dermatologic	293	24187	2	0	0	0.230951	-0.20431	0.81521	0.124008	0.0994441	1	0.92975
chr1.46309111.A.G	rs41292543	G	Severity	CAV-FE	G	UQCRH	303	Psychogenic and somatoform disorders	mental disorders	105	24369	3	0.386807	45.1652	3.64732	0.445007	1.5605	0.270104	0.0994474	1	0.92975
chr4.166008836.A.T	rs17047200	TT genotype	Severity (TT genotype)*Conflicting; Risk factor (AA genotype)*Conflicting	CAV	T	TLL1	272.9	Unspecified disorder of lipoid metabolism	endocrine/metabolic	457	22409	3	0	0	0.446999	-0.160497	0.851721	0.0974172	0.0994512	1	0.92975
chr14.35401887.C.T	rs696	CC genotype	Severity	CAV	C	NFKBIA	578.8	Hemorrhage of rectum and anus	digestive	281	8119	1	NA	NA	0	0.146109	1.15732	0.0886844	0.0994526	1	0.92975
chr1.155197995.A.G	rs41264915	A	Severity	CAV-FE	G	THBS3	579.8	Nonspecific abnormal findings in stool contents	digestive	248	34197	3	0	0	1.60383	0.196052	1.21659	0.119	0.0994562	1	0.92975
chr11.88436431.C.T	rs72953026	T	Severity	CAV-FE	T	-	704	Diseases of hair and hair follicles	dermatologic	1223	34214	3	0.00115456	25.3373	2.67872	0.100032	1.10521	0.0607185	0.0994619	1	0.92975
chr4.44416575.T.C	rs35540967	C	Severity	CAV	C	KCTD8	416	Cardiomegaly	circulatory system	245	37744	3	2.06324e-06	0	1.91284	0.306606	1.35881	0.186108	0.0994635	1	0.92975
chr2.181488719.A.C	rs2034831	C	Severity	CAV	C	ITGA4	528.1	Stomatitis and mucositis	digestive	121	37000	3	0	0	0.504999	0.425968	1.53107	0.258569	0.0994744	1	0.92975
chr5.142872984.C.T	rs10039856	C	Severity	CAV	T	ARHGAP26	174.11	Malignant neoplasm of female breast	neoplasms	1059	35603	3	1.1361e-06	7.50181	2.1622	0.0959712	1.10073	0.0582561	0.0994755	1	0.92975
chr9.78543197.A.G	rs7027911	A	Severity	CAV	G	-	599.5	Frequency of urination and polyuria	genitourinary	1629	18157	2	0.0095262	66.2195	2.96029	0.0701537	1.07267	0.0425847	0.0994779	1	0.92975
chrX.15603134.G.A	rs7885856	G;A	Possible functional consequences	FCP + IP	A	ACE2	526	Diseases of the jaws	digestive	132	36837	3	0.336908	25.8161	2.696	0.480953	1.61762	0.291949	0.0994791	1	0.92975
chr1.46309111.A.G	rs41292543	G	Severity	CAV-FE	G	UQCRH	112.3	Candidiasis of skin and nails	infectious diseases	208	31401	3	0	0	1.10756	0.32773	1.38781	0.198945	0.0994879	1	0.92975
chr3.149000300.G.T	rs76488148	T	Severity	CAV	T	GYG1	333.1	Essential tremor	neurological	213	34693	3	0	0	0.713736	0.263712	1.30175	0.160084	0.0994902	1	0.92975
chrX.15600857.A.G	rs73635825	G	Risk factor*Conflicting; Protective*Conflicting	FCP + IP	G	ACE2	306.9	Tension headache	mental disorders	189	15238	2	0	0	0.000799769	1.76941	5.86739	1.07411	0.099491	1	0.92975
chr10.28606315.C.T	rs12773860	T	Severity	CAV	T	WAC	401.22	Hypertensive chronic kidney disease	circulatory system	161	21677	3	0.0478047	19.6257	2.48836	0.378635	1.46029	0.229852	0.099497	1	0.92975
chr5.32750877.T.C	rs1173773	C	Protective	CAV	C	NPR3	447.7	Aortic ectasia	circulatory system	126	25237	2	0	0	0.82585	-0.22605	0.797678	0.137227	0.0995015	1	0.92975
chr15.60845514.G.A	rs17303202	A	Risk factor; Severity	CAV-FE	A	RORA	440.22	Atherosclerosis of native arteries of the extremities with intermittent claudication	circulatory system	232	33322	3	0	0	1.01038	-0.190381	0.826644	0.115573	0.0995018	1	0.92975
chr12.112919388.G.A	rs10774671	A	Severity (A allele); Protective (G allele)	CAV-FE	G	OAS1	250.42	Other abnormal glucose	endocrine/metabolic	1549	20730	2	0.00159499	33.1676	1.49628	0.0659124	1.06813	0.0400133	0.0995045	1	0.92975
chr5.157106730.T.C	rs35960726	C	Severity	CAV	C	HAVCR2	364.4	Corneal degenerations	sense organs	261	34073	3	0.138052	0	1.12825	1.21098	3.35678	0.73515	0.0995051	1	0.92975
chr6.31153649.G.A	rs143334143	A	Severity; Risk factor	CAV-FE	A	CCHCR1	473.4	Voice disturbance	respiratory	737	26710	3	0.031561	46.6393	3.74807	-0.166836	0.846338	0.101284	0.0995161	1	0.92975
chr1.3081749.G.A	rs12745140	A	Severity	CAV	A	PRDM16	427.2	Atrial fibrillation and flutter	circulatory system	1682	29088	3	0.00587761	0	1.84982	0.126459	1.1348	0.076772	0.0995162	1	0.92975
chr21.41660268.A.T	rs2252109	A	Severity	CAV	A	-	496.21	Obstructive chronic bronchitis	respiratory	410	17200	2	0.0215706	62.6351	2.67631	0.126928	1.13534	0.0770581	0.0995233	1	0.92975
chr2.195994321.C.T	rs191631470	T	Severity	CAV	T	DNAH7	561	Symptoms involving digestive system	digestive	3361	28311	3	6.00581e-06	0	1.32214	0.288602	1.33456	0.175211	0.0995233	1	0.92975
chr3.101705614.T.C	rs11919389	C	Risk factor	CAV	C	PDCL3P4	496.2	Chronic bronchitis	respiratory	810	29579	3	0	0	0.862636	-0.0951025	0.90928	0.0577371	0.0995242	1	0.92975
chr3.61768231.T.A	rs672699	A	Severity	CAV	T	PTPRG	381	Otitis media and Eustachian tube disorders	sense organs	386	35954	3	0	0	0.241019	0.128429	1.13704	0.0779697	0.0995251	1	0.92975
chr21.41473456.A.G	rs17854725	G	Severity	CAV	G	TMPRSS2	454.1	Varicose veins of lower extremity	circulatory system	1248	20029	2	0	0	0.0134481	0.071104	1.07369	0.0431677	0.0995256	1	0.92975
chr6.52236941.T.C	rs763780	C	Protective	FCP	C	IL17F	250.6	Polyneuropathy in diabetes	endocrine/metabolic	746	26966	3	0	0	0.234969	-0.195897	0.822097	0.118937	0.0995436	1	0.929881
chrX.15561454.T.C	rs142017934	C	Severity	CAV	C	ACE2	427.2	Atrial fibrillation and flutter	circulatory system	1692	29637	3	0	0	0.00200217	-0.690858	0.501146	0.41945	0.0995465	1	0.929881
chr10.52771482.G.A	rs5030737	A	Potential functional effect on protein	FCP + IP	A	MBL2	727.1	Synovitis and tenosynovitis	musculoskeletal	784	29409	3	0.0115259	27.4391	2.75631	0.215256	1.24018	0.130696	0.0995576	1	0.929898
chr1.206773552.T.C	rs1800896	C	Severity	FCP	C	IL10	378	Strabismus and other disorders of binocular eye movements	sense organs	173	33665	3	0	0	0.202754	0.18238	1.20007	0.110735	0.0995587	1	0.929898
chr1.87162490.C.T	rs10873821	C	Severity	CAV	T	LINC01140	634	Miscarriage; stillbirth	pregnancy complications	184	29044	2	0.219255	78.0408	4.55391	-0.206329	0.813566	0.125277	0.0995609	1	0.929898
chr8.124324323.T.C	rs72711165	C	Severity	CAV-FE	C	TMEM65	558	Noninfectious gastroenteritis	digestive	750	28382	3	0	0	0.0545925	-0.376598	0.686192	0.228662	0.0995653	1	0.929898
chr5.157106730.T.C	rs35960726	C	Severity	CAV	C	HAVCR2	250.4	Abnormal glucose	endocrine/metabolic	2674	26947	3	0.0784193	0	1.33987	0.556965	1.74537	0.338177	0.0995662	1	0.929898
chr11.71456403.G.T	rs12785878	G	Severity	CAV	T	NADSYN1	302	Sexual and gender identity disorders	mental disorders	187	15242	2	0	0	0.701838	0.185262	1.20353	0.112488	0.099569	1	0.929898
chr10.89010241.T.C	rs982764	T	Severity	CAV-FE	C	FAS	516.1	Hemoptysis	respiratory	150	38683	3	0	0	1.4901	0.202615	1.2246	0.123028	0.0995778	1	0.929949
chr12.47902438.G.T	rs11574024	T	Severity	CAV	T	VDR	514.2	Solitary pulmonary nodule	respiratory	1278	36167	3	0	0	0.0360512	0.148778	1.16042	0.0903404	0.0995864	1	0.929949
chr22.49281538.G.A	rs62220604	G	Severity	CAV	A	-	702.1	Actinic keratosis	dermatologic	365	26462	2	0	0	0.0424728	-0.143633	0.866205	0.087217	0.0995889	1	0.929949
chr11.784340.C.G	rs7104929	G	Severity	CAV-FE	G	-	741.3	Difficulty in walking	musculoskeletal	152	22937	2	0	0	0.00627337	0.222865	1.24965	0.135329	0.0995924	1	0.929949
chr19.24134099.G.A	rs10407383	A	Severity	CAV-FE	A	ZNF254	586	Other disorders of the kidney and ureters	genitourinary	1674	32015	3	0.0011369	13.8211	2.32075	-0.0691369	0.933199	0.0419818	0.0995924	1	0.929949
chr17.27660155.T.C	rs117217714	C	Severity	CAV	C	NOS2P1	654	Other and unspecified complications of birth; puerperium affecting management of mother	pregnancy complications	479	38441	3	0	0	0.0238358	0.605841	1.83279	0.367891	0.0996007	1	0.929949
chr2.45584979.T.C	-	HLA-A*02:02	Protective	IP	T	HLA-A	276.13	Hyperpotassemia	endocrine/metabolic	342	7963	1	NA	NA	0	-0.137313	0.871698	0.0833842	0.0996098	1	0.929949
chr17.27263807.T.C	rs60811869	C	Severity	CAV	C	-	745	Pain in joint	musculoskeletal	8692	24442	3	0	0	0.143177	0.0879115	1.09189	0.0533849	0.0996098	1	0.929949
chr11.611919.C.G	rs702966	C	Severity in African-Americans	CAV	G	PHRF1	296	Mood disorders	mental disorders	5066	18494	2	0.000395373	23.1522	1.30127	-0.0407068	0.960111	0.0247199	0.0996152	1	0.929949
chr6.160716758.G.A	rs4252187	A	Potential functional effect on protein	FCP + IP	A	PLG	225	Benign neoplasm of brain and other parts of nervous system	neoplasms	173	38890	3	0	0	0.00106681	1.70661	5.51028	1.03639	0.0996226	1	0.929949
chr2.60480453.A.G	rs1123573	A	Severity	CAV-FE	G	BCL11A	561	Symptoms involving digestive system	digestive	3367	28384	3	0	0	0.73584	0.0453449	1.04639	0.0275374	0.099627	1	0.929949
chr18.69541156.T.C	rs12958013	T	Severity	CAV	C	DOK6	286.2	Encounter for long-term (current) use of anticoagulants	hematopoietic	537	34920	3	0.0601953	48.0259	3.84807	-0.221248	0.801518	0.134362	0.0996296	1	0.929949
chr9.133251249.A.G	rs7849280	G	Protective	CAV	G	ABO	720	Spinal stenosis	musculoskeletal	583	33296	3	0	0	1.46555	-0.148363	0.862118	0.0901011	0.0996353	1	0.929949
chr11.34482745.G.A	rs61882275	G	Severity	CAV	A	ELF5	702.2	Seborrheic keratosis	dermatologic	671	36944	3	0	0	0.452329	0.0951484	1.09982	0.057784	0.099636	1	0.929949
chr9.133257521.T.TC	rs8176719	TC	Severity; Risk factor	CAV-FE	TC	ABO	619.5	Noninflammatory disorders of vulva and perineum	genitourinary	127	34478	3	0.0218296	19.88	2.49626	0.225067	1.25241	0.136684	0.099636	1	0.929949
chr11.1219991.G.T	rs35705950	T	Protective	CAV	T	MUC5B	706.1	Acne	dermatologic	756	32812	3	0	0	1.08004	0.175072	1.19133	0.106323	0.0996385	1	0.929949
chr10.22439346.T.C	-	HLA-A*02:02	Protective	IP	C	HLA-A	585.34	Chronic Kidney Disease, Stage IV	genitourinary	1035	31741	3	0	0	1.5547	0.17742	1.19413	0.107749	0.0996386	1	0.929949
chr17.49863303.C.T	rs77534576	T	Severity	CAV	T	-	172.2	Other non-epithelial cancer of skin	neoplasms	527	27810	2	0	0	0.0445865	-0.344178	0.708803	0.209032	0.0996534	1	0.929949
chr13.22495675.AG.A	rs10714879	A	Severity	CAV	A	-	475.9	Postnasal drip	respiratory	217	6155	1	NA	NA	0	0.202395	1.22433	0.122922	0.0996542	1	0.929949
chrX.15586459.TAAATC.T	rs755766792	T	Severity	CAV	T	ACE2	369.5	Conjunctivitis, infectious	sense organs	768	33661	3	0.281121	0	1.29406	1.0285	2.79688	0.624651	0.099656	1	0.929949
chr7.54580201.A.C	rs622568	C	Severity; Risk factor	CAV-FE	C	-	251.1	Hypoglycemia	endocrine/metabolic	335	24705	3	0	0	1.29677	-0.150683	0.86012	0.0915164	0.0996576	1	0.929949
chr12.52726315.TC.T	rs5798227	T	Risk factor	CAV	TC	-	979	Adverse drug events and drug allergies	injuries & poisonings	181	36993	3	0	0	0.936639	0.266783	1.30576	0.162032	0.0996644	1	0.929949
chr12.47902438.G.T	rs11574024	T	Severity	CAV	T	VDR	348	Other conditions of brain	neurological	216	34959	3	0.139149	9.79841	2.21726	0.364198	1.43936	0.221202	0.0996713	1	0.929949
chr17.34252769.A.G	rs1024611	G	Risk factor	CAV	G	CCL2	618	Genital prolapse	genitourinary	331	38637	3	0	0	1.10923	0.142854	1.15356	0.0867651	0.0996723	1	0.929949
chr10.104263031.C.A	rs4925	A	Protective for neurological complications of long COVID	CAV	A	GSTO1	464	Acute sinusitis	respiratory	526	28419	3	0	0	0.613783	-0.130835	0.877362	0.0794655	0.0996729	1	0.929949
chrX.15587729.C.T	rs4646140	T	Severity	CAV	T	ACE2	733.4	Aseptic necrosis of bone	musculoskeletal	170	32133	3	0.50529	42.8721	3.50092	-0.519493	0.594822	0.315525	0.099673	1	0.929949
chr5.96909661.C.T	rs150892504	T	Severity	CAV	T	ERAP2	614.5	Inflammatory disease of cervix, vagina, and vulva	genitourinary	871	36544	3	0	0	8.53539e-05	0.61156	1.8433	0.371445	0.0996741	1	0.929949
chr17.45714244.T.C	rs113661667	C	Risk factor	CAV-FE	C	LINC02210-CRHR1	180.3	Cervical intraepithelial neoplasia [CIN] [Cervical dysplasia]	neoplasms	372	34911	3	0.00939425	0	1.80697	0.183264	1.20113	0.11131	0.0996747	1	0.929949
chr9.87726001.C.A	rs41307457	C;A	Possible functional consequences	FCP + IP	A	CTSL	741.4	Joint effusions	musculoskeletal	332	35441	3	0.00260098	0	1.50069	0.204386	1.22677	0.124141	0.0996808	1	0.929949
chr9.87724615.A.G	rs3128509	A;G	Possible functional consequences	FCP + IP	A	CTSL	110.1	Dermatophytosis	infectious diseases	2663	30700	3	0.00419913	49.4276	3.95473	-0.0549278	0.946554	0.0333625	0.0996831	1	0.929949
chr4.107694523.TG.T	rs70947091	T	Severity	CAV-FE	T	PAPSS1	041.8	H. pylori	infectious diseases	239	23049	2	0	0	0.0982949	0.183025	1.20084	0.111168	0.0996837	1	0.929949
chr1.244873270.T.C	rs12130553	C	Severity	CAV	C	-	250.1	Type 1 diabetes	endocrine/metabolic	167	8619	1	NA	NA	0	0.187347	1.20605	0.113793	0.099687	1	0.929949
chr10.36988942.A.G	rs2091431	G	Severity	CAV	A	-	285.21	Anemia in chronic kidney disease	hematopoietic	508	28919	3	0.0232603	58.2116	4.78602	-0.123359	0.883946	0.0749278	0.0996878	1	0.929949
chr21.41509390.C.G	rs12626358	G	Possible functional consequences	FCP + IP	G	TMPRSS2	337	Disorders of the autonomic nervous system	neurological	130	34449	3	0	0	0.0947387	-0.282091	0.754205	0.171345	0.099695	1	0.929964
chr1.155066988.C.T	rs114301457	T	Severity	CAV	T	EFNA4	286	Coagulation defects	hematopoietic	621	36032	3	0	0	0.142947	0.850545	2.34092	0.516636	0.099699	1	0.929964
chr21.41660268.A.T	rs2252109	A	Severity	CAV	T	-	070	Viral hepatitis	infectious diseases	658	9654	1	NA	NA	0	0.0961172	1.10089	0.0583843	0.0997051	1	0.929964
chr10.89010241.T.C	rs982764	T	Severity	CAV-FE	C	FAS	369.5	Conjunctivitis, infectious	sense organs	765	33425	3	0	0	0.422517	0.091791	1.09614	0.055757	0.0997082	1	0.929964
chr4.71762286.C.T	rs113574864	T	Severity	CAV	T	GC	270.32	Paraproteinemia	endocrine/metabolic	258	36361	3	0	0	1.31109	-0.27935	0.756275	0.169689	0.099713	1	0.929964
chr13.112889041.C.T	rs9577175	T	Severity	CAV	T	ATP11A	339	Other headache syndromes	neurological	1671	33333	3	0.0218368	72.9564	7.39546	0.0781216	1.08125	0.0474553	0.0997198	1	0.929964
chr12.106231175.T.A	rs12823094	A	Severity	CAV	A	-	425	Cardiomyopathy	circulatory system	839	35482	3	0	0	1.40257	-0.122174	0.884994	0.0742151	0.0997201	1	0.929964
chr9.131672331.T.G	rs12551879	G	Severity	CAV	G	RAPGEF1	473	Diseases of the larynx and vocal cords	respiratory	910	26628	3	0	0	0.237216	0.138901	1.14901	0.0843761	0.0997204	1	0.929964
chr1.35908500.C.T	rs2765013	C	Severity	CAV	T	AGO1	338.1	Acute pain	neurological	928	28210	3	0	0	0.612489	0.0887473	1.0928	0.0539104	0.0997222	1	0.929964
chr1.87162490.C.T	rs10873821	C	Severity	CAV	C	LINC01140	261	Vitamin deficiency	endocrine/metabolic	2409	5927	1	NA	NA	0	-0.0599249	0.941835	0.0364021	0.0997239	1	0.929964
chr1.90742957.A.C	rs2166172	C	Severity	CAV-FE	C	-	411.8	Other chronic ischemic heart disease, unspecified	circulatory system	257	32968	3	0.0395256	52.663	4.22503	0.165816	1.18036	0.100731	0.0997379	1	0.929968
chr4.153687301.A.G	rs1898830	G	Severity; Risk factor	CAV	G	TLR2	227	Benign neoplasm of other endocrine glands and related structures	neoplasms	419	38081	3	0	0	1.13578	-0.136479	0.872424	0.0829102	0.0997407	1	0.929968
chrX.15564667.C.T	rs2074192	T	Severity (T allele); Severity for males > 50 y.o (T allele); Protective (C allele); Protective (CT genotype)	CAV	T	ACE2	743.13	Other specified osteoporosis	musculoskeletal	258	34496	3	0.00267559	11.0926	2.24953	0.155624	1.16839	0.0945413	0.0997444	1	0.929968
chr9.133251249.A.G	rs7849280	G	Protective	CAV	G	ABO	255.1	Adrenal hyperfunction	endocrine/metabolic	138	35076	3	0.0351887	21.3814	2.54393	-0.324298	0.723035	0.197013	0.0997491	1	0.929968
chr19.24134099.G.A	rs10407383	A	Severity	CAV-FE	A	ZNF254	271	Disorders of carbohydrate transport and metabolism	endocrine/metabolic	4262	33285	3	0	0	1.16208	-0.0432754	0.957648	0.0262903	0.0997511	1	0.929968
chr11.611919.C.G	rs702966	C	Severity in African-Americans	CAV	C	PHRF1	278.11	Morbid obesity	endocrine/metabolic	1135	5516	1	NA	NA	0	-0.0785472	0.924458	0.0477187	0.0997543	1	0.929968
chrX.15600835.T.C	rs4646116	C	Risk factor	FCP + IP	C	ACE2	374.6	Dermatochalasis	sense organs	129	33658	3	0	0	0.000482289	1.77298	5.88838	1.07712	0.0997544	1	0.929968
chrX.15596127.G.T	rs146598386	T	Severity	CAV	T	ACE2	371.1	Uveitis, noninfectious or NOS	sense organs	213	33636	3	0	0	0.0107805	0.853841	2.34865	0.518723	0.099755	1	0.929968
chr13.23084699.A.G	rs1984162	G	Severity	CAV	G	-	286.2	Encounter for long-term (current) use of anticoagulants	hematopoietic	547	35948	3	0	0	0.389165	-0.126219	0.881421	0.0766806	0.0997552	1	0.929968
chr8.38963809.A.G	rs10808999	G	Severity	CAV	A	PLEKHA2	740.11	Osteoarthrosis, localized, primary	musculoskeletal	1177	7201	1	NA	NA	0	-0.230023	0.794515	0.139745	0.0997602	1	0.929983
chr1.35908500.C.T	rs2765013	C	Severity	CAV	T	AGO1	327.4	Insomnia	neurological	3248	29941	3	0	0	1.39281	0.0515202	1.05287	0.0313003	0.0997642	1	0.929988
chr3.27146807.G.A	rs17317135	G	Severity	CAV	A	NEK10	070.2	Viral hepatitis B	infectious diseases	431	27363	3	0	0	1.34378	0.355164	1.42641	0.215778	0.0997709	1	0.930018
chr21.33252612.A.G	rs2236757	A	Severity	CAV-FE	A	IFNAR2	429.1	Heart transplant/surgery	circulatory system	113	32757	3	0	0	0.754838	-0.264011	0.767965	0.160407	0.0997882	1	0.930111
chr14.55263686.C.T	rs10140801	T	Severity	CAV-FE	T	FBXO34-AS1	527	Diseases of the salivary glands	digestive	188	28093	2	0	0	0.00852727	-0.178314	0.836679	0.108342	0.0997948	1	0.930111
chr9.21206606.C.G	rs28368148	G	Severity	CAV-FE	G	IFNA10	800	Fracture of lower limb	injuries & poisonings	392	35190	3	0	0	0.157332	0.646171	1.90822	0.392611	0.0997987	1	0.930111
chr6.6924962.A.C	rs6933436	C	Severity	CAV	C	-	530.1	Esophagitis, GERD and related diseases	digestive	7134	27436	3	0	0	1.62421	-0.0356894	0.96494	0.0216861	0.0998208	1	0.930111
chr10.52771482.G.A	rs5030737	A	Potential functional effect on protein	FCP + IP	A	MBL2	726	Peripheral enthesopathies and allied syndromes	musculoskeletal	2625	29409	3	0.0096206	19.6145	2.48801	0.12133	1.129	0.0737255	0.099827	1	0.930111
chr6.158608455.C.T	rs117665206	T	Severity	CAV	T	TMEM181	365.1	Open-angle glaucoma	sense organs	290	34091	3	0	0	0.00105845	0.962538	2.61833	0.584884	0.0998275	1	0.930111
chr2.112913801.G.T	rs3811046	T	Risk factor	CAV	T	IL37	555	Inflammatory bowel disease and other gastroenteritis and colitis	digestive	132	6910	1	NA	NA	0	-0.254965	0.774944	0.154931	0.0998331	1	0.930111
chrX.12885540.A.T	rs179008	T	Severity; Risk factor	CAV	T	TLR7	153.2	Colon cancer	neoplasms	222	33537	3	0	0	1.57814	-0.258076	0.772536	0.156822	0.0998334	1	0.930111
chrX.15564142.G.A	rs147311723	A	Severity	CAV	A	ACE2	475.9	Postnasal drip	respiratory	525	16890	2	0	0	0.000948644	0.499419	1.64776	0.303476	0.0998335	1	0.930111
chr11.14893332.A.G	rs10741657	G	Severity	CAV	A	CYP2R1	783	Fever of unknown origin	symptoms	646	37165	3	0.00399423	21.5067	2.54799	0.10013	1.10531	0.0608462	0.0998403	1	0.930111
chrX.15564175.T.C	rs41303171	C	Severity; Risk factor	CAV	C	ACE2	279.7	Other immunological findings	endocrine/metabolic	1659	36383	3	0	0	1.14355	0.349402	1.41822	0.212322	0.0998419	1	0.930111
chr13.112889041.C.T	rs9577175	T	Severity	CAV	T	ATP11A	627	Menopausal and postmenopausal disorders	genitourinary	1757	31179	3	0.00494645	40.1212	3.34008	0.0765369	1.07954	0.0465094	0.0998421	1	0.930111
chr4.67910532.T.C	rs9998258	T	Possible functional consequences	FCP + IP	C	TMPRSS11A	443	Peripheral vascular disease	circulatory system	2654	33376	3	0.0297687	61.4407	5.18682	-0.125748	0.881837	0.0764147	0.0998473	1	0.930111
chr11.71456403.G.T	rs12785878	G	Severity	CAV	T	NADSYN1	574.2	Calculus of bile duct	digestive	153	24340	2	0	0	0.482808	-0.205797	0.813998	0.125062	0.0998535	1	0.930111
chr3.141689849.A.G	rs6440031	G	Severity	CAV	A	LINC02618	458.9	Hypotension NOS	circulatory system	255	32284	3	1.83019e-06	42.2768	3.46481	0.295452	1.34373	0.179548	0.0998609	1	0.930111
chr21.41509390.C.G	rs12626358	G	Possible functional consequences	FCP + IP	G	TMPRSS2	334	Degenerative disease of the spinal cord	neurological	208	34449	3	0.0276725	26.3763	2.71652	-0.218261	0.803916	0.13264	0.0998647	1	0.930111
chr5.1211624.A.G	rs76067074	G	Severity	CAV-FE	G	SLC6A19	702	Degenerative skin conditions and other dermatoses	dermatologic	862	33807	3	0	0	0.82652	0.179411	1.19651	0.109032	0.0998687	1	0.930111
chr9.3320390.C.A	rs72699049	A	Severity	CAV	A	RFX3	418.1	Precordial pain	circulatory system	362	29254	3	0	0	0.29593	-0.340492	0.71142	0.206926	0.0998709	1	0.930111
chrX.12886851.C.T	rs5743781	T	Severity; Severity for males	CAV-FE	T	TLR7	592.11	Acute cystitis	genitourinary	566	31988	3	4.12127	54.7406	4.41897	1.267	3.55017	0.76999	0.0998729	1	0.930111
chr2.195499753.A.C	rs73060484	C	Severity	CAV	C	-	374	Other disorders of eyelids	sense organs	441	33388	3	0.0142722	33.4761	3.00644	0.17625	1.19274	0.107113	0.0998755	1	0.930111
chr1.206773552.T.C	rs1800896	C	Severity	FCP	C	IL10	038	Septicemia	infectious diseases	361	36115	3	0	0	1.697	0.12991	1.13873	0.0789512	0.0998762	1	0.930111
chr14.74952741.A.G	rs2268616	G	Risk factor	CAV	G	PGF	561.1	NA	NA	2273	33847	3	0.00322459	4.79871	2.10081	-0.134745	0.873939	0.0818902	0.0998804	1	0.930111
chr12.57108399.C.T	rs324011	T	Risk factor; Severity	CAV	T	STAT6	707.3	Chronic ulcer of unspecified site	dermatologic	197	37464	3	0	0	0.753496	-0.205941	0.813881	0.12516	0.099882	1	0.930111
chrX.15566297.A.G	rs4646179	G	Severity	CAV	G	ACE2	716.9	Arthropathy NOS	musculoskeletal	153	36569	3	0	0	0.702891	0.502707	1.65319	0.305524	0.0998887	1	0.930111
chr4.24511798.A.G	rs73246461	G	Severity	CAV	G	-	592.11	Acute cystitis	genitourinary	550	31026	3	0	0	0.409558	-0.140329	0.869072	0.0852868	0.0998918	1	0.930111
chr5.159315942.T.G	rs3212227	T	Severity	FCP	G	IL12B	415	Pulmonary heart disease	circulatory system	747	37820	3	0	0	1.02016	-0.0962514	0.908236	0.0584981	0.0998921	1	0.930111
chr11.320772.A.G	rs12252	G	Severity; Risk factor	CAV	G	IFITM3	502	Postinflammatory pulmonary fibrosis	respiratory	168	35258	3	0	0	0.741949	-0.300621	0.740358	0.182708	0.0998948	1	0.930111
chr6.147217556.A.G	rs116898161	G	Severity	CAV	G	STXBP5	153.2	Colon cancer	neoplasms	227	34591	3	0	0	1.04421	0.477859	1.61262	0.290432	0.0999	1	0.930111
chr2.112913801.G.T	rs3811046	T	Risk factor	CAV	G	IL37	465	Acute upper respiratory infections of multiple or unspecified sites	respiratory	2851	21785	2	0	0	0.133713	-0.0536253	0.947787	0.0325924	0.0999012	1	0.930111
chr8.97128242.T.C	rs7817272	C	Severity	CAV	C	CPQ	470	Septal Deviations/Turbinate Hypertrophy	respiratory	550	26666	3	0	0	0.825132	-0.118411	0.888331	0.071968	0.0999032	1	0.930111
chr20.23046984.T.C	rs1042580	C	Severity	CAV	C	THBD	528	Diseases of the oral soft tissues, excluding lesions specific for gingiva and tongue	digestive	184	21908	2	0.0422093	60.3989	2.52518	0.192632	1.21244	0.117081	0.0999113	1	0.930111
chr3.126118894.C.T	rs1868132	T	Severity	CAV	T	ALDH1L1	300	Anxiety disorders	mental disorders	4263	18465	2	0	0	0.0665936	0.06496	1.06712	0.0394828	0.0999133	1	0.930111
chr14.35401887.C.T	rs696	CC genotype	Severity	CAV	C	NFKBIA	270.3	Disorders of plasma protein metabolism	endocrine/metabolic	119	8617	1	NA	NA	0	-0.231698	0.793186	0.140827	0.0999136	1	0.930111
chr3.146517122.G.A	rs343320	A	Severity	CAV-FE	A	PLSCR1	580.3	Nephritis and nephropathy without mention of glomerulonephritis	genitourinary	252	31896	3	0	0	0.142582	0.315875	1.37146	0.191989	0.0999138	1	0.930111
chr3.149000300.G.T	rs76488148	T	Severity	CAV	T	GYG1	567	Peritonitis and retroperitoneal infections	digestive	156	35439	3	0	0	0.73295	0.301657	1.3521	0.183348	0.0999144	1	0.930111
chr15.60810211.C.T	rs341419	T	Severity	CAV-FE	T	RORA	743.13	Other specified osteoporosis	musculoskeletal	257	33927	3	0	0	1.26465	-0.195471	0.822447	0.118808	0.0999161	1	0.930111
chr4.188627868.CTCT.C	rs1734523522	C	Severity	CAV	C	LINC01060	751.21	Cystic kidney disease	congenital anomalies	104	38234	3	0	0	0.716242	0.34029	1.40535	0.206833	0.0999208	1	0.930111
chr5.132485305.G.A	rs17622656	A	Risk factor	FCP + IP	A	IRF1	180.3	Cervical intraepithelial neoplasia [CIN] [Cervical dysplasia]	neoplasms	371	34858	3	0.0307388	45.6688	3.68113	0.157755	1.17088	0.0958861	0.0999229	1	0.930111
chr14.35401887.C.T	rs696	CC genotype	Severity	CAV	C	NFKBIA	600	Hyperplasia of prostate	genitourinary	454	8577	1	NA	NA	0	-0.139485	0.869806	0.0847822	0.0999249	1	0.930111
chr17.49863303.C.T	rs77534576	T	Severity	CAV	T	-	250.22	Type 2 diabetes with renal manifestations	endocrine/metabolic	1564	26915	3	0.0172819	0	1.86715	0.201451	1.22318	0.12245	0.0999335	1	0.930111
chrX.15592465.T.A	rs73195521	A	Severity	CAV	A	ACE2	153.2	Colon cancer	neoplasms	227	34606	3	0	0	0.000725259	1.72308	5.60174	1.04735	0.0999335	1	0.930111
chr5.157106730.T.C	rs35960726	C	Severity	CAV	C	HAVCR2	276.13	Hyperpotassemia	endocrine/metabolic	1279	34262	3	0	0	0.0814618	0.717145	2.04858	0.43591	0.0999352	1	0.930111
chrX.15581269.T.C	rs138390800	C	May destabilize ACE2 protein structure	FCP + IP	C	ACE2	727.6	Rupture of tendon, nontraumatic	musculoskeletal	148	29422	3	0	0	0.000309081	1.73102	5.64639	1.05218	0.0999353	1	0.930111
chr4.67910532.T.C	rs9998258	T	Possible functional consequences	FCP + IP	C	TMPRSS11A	427.9	Palpitations	circulatory system	2384	29625	3	0	0	0.578514	-0.129947	0.878142	0.0789882	0.0999396	1	0.930111
chr2.181488719.A.C	rs2034831	C	Severity	CAV	C	ITGA4	272.1	Hyperlipidemia	endocrine/metabolic	13246	22843	3	0.0124513	68.7095	6.39171	0.0674238	1.06975	0.0409843	0.0999464	1	0.930111
chr17.16948873.A.G	rs34557412	G	Severity	CAV	G	TNFRSF13B	634.1	Missed abortion/Hydatidiform mole	pregnancy complications	121	38422	3	0	0	2.89083e-05	1.74205	5.70906	1.05893	0.0999466	1	0.930111
chr10.130802064.T.G	rs12253652	G	Severity	CAV	G	-	303	Psychogenic and somatoform disorders	mental disorders	104	23663	3	0	0	0.934981	0.295712	1.34408	0.179752	0.0999468	1	0.930111
chr10.43519603.G.T	rs10793436	G	Severity	CAV	T	-	465.2	Acute pharyngitis	respiratory	872	20112	2	0.00428977	41.2004	1.70069	0.083347	1.08692	0.0506641	0.0999515	1	0.930111
chr1.109740350.G.T	rs1332018	T	Risk factor; Severity	CAV	G	GSTM3	530	Diseases of esophagus	digestive	7553	28420	3	0	0	0.0241156	0.0346839	1.03529	0.0210833	0.0999521	1	0.930111
chr4.67964168.T.A	rs720009	A	Possible functional consequences	FCP + IP	A	TMPRSS11A	401.3	Other hypertensive complications	circulatory system	484	21838	3	0.00156557	0	1.30877	-0.199196	0.819389	0.121086	0.0999533	1	0.930111
chr3.101705614.T.C	rs11919389	C	Risk factor	CAV	C	PDCL3P4	394.2	Mitral valve disease	circulatory system	363	34758	3	0	0	0.639363	0.131794	1.14087	0.0801148	0.0999563	1	0.930111
chr22.22210343.A.T	rs5757427	T	Severity	CAV	A	IGLV10-54	740	Osteoarthrosis	musculoskeletal	4198	19748	3	0.000101199	0	1.73528	-0.0490954	0.95209	0.0298444	0.0999604	1	0.930118
chr2.191909428.G.A	rs147509469	A	Risk factor for females	CAV	A	CAVIN2-AS1	262	Mineral deficiency NEC	endocrine/metabolic	510	25195	3	0	0	0.274029	-0.679381	0.506931	0.412996	0.0999687	1	0.930163
chr7.117611595.T.G	rs150212784	G	Severity	CAV	G	CFTR	292.3	Memory loss	mental disorders	802	26643	2	0	0	0.645896	0.79543	2.21539	0.483565	0.099984	1	0.930227
chr5.124614711.G.T	rs4240376	G	Severity	CAV	T	-	317.1	Alcoholism	mental disorders	731	32044	3	0.0192709	52.077	4.17336	-0.114705	0.891629	0.0697327	0.0999848	1	0.930227
chr4.67963489.G.A	rs6552134	G	Possible functional consequences	FCP + IP	G	TMPRSS11A	871	Open wounds of extremities	injuries & poisonings	159	28190	2	0	0	0.179732	0.197794	1.21871	0.120245	0.0999859	1	0.930227
chr4.186082920.C.T	rs3775291	T	Risk factor; Severity	CAV-FE	T	TLR3	158	Neoplasm of unspecified nature of digestive system	neoplasms	141	36760	3	4.34291e-07	38.3825	3.24583	0.236401	1.26668	0.143719	0.0999936	1	0.930267
chr12.47844974.A.G	rs731236	AG and AA genotype	Severity	CAV	G	VDR	613.7	Other signs and symptoms in breast	genitourinary	112	24308	2	0	0	0.0719705	0.237186	1.26768	0.144201	0.100005	1	0.930323
chr3.148742201.A.C	rs5186	C	Severity	CAV	C	AGTR1	561	Symptoms involving digestive system	digestive	3367	28388	3	0	0	0.166197	0.0547425	1.05627	0.0332821	0.100011	1	0.930323
chrX.15599938.A.G	rs2106809	G	Severity	CAV	G	ACE2	362.26	Macular puckering of retina	sense organs	325	33695	3	0	0	1.14837	0.175619	1.19198	0.106773	0.100013	1	0.930323
chr1.155133406.T.G	rs4971066	G	Risk factor	CAV	G	EFNA1	580.3	Nephritis and nephropathy without mention of glomerulonephritis	genitourinary	248	31726	3	0.059072	48.8562	3.91054	0.213034	1.23743	0.129521	0.100013	1	0.930323
chr6.18015216.C.T	rs140247774	T	Severity	CAV	T	-	562.1	Diverticulosis	digestive	517	28135	3	0.101543	15.5359	2.36787	0.296966	1.34577	0.180553	0.10002	1	0.930353
chr9.81442264.TCAG.T	rs1826292621	T	Severity	CAV	T	-	656	Other perinatal conditions of fetus or newborn	pregnancy complications	220	38843	3	0.0602609	33.1883	2.99349	-0.264149	0.767859	0.160604	0.100027	1	0.930353
chr9.21206606.C.G	rs28368148	G	Severity	CAV-FE	G	IFNA10	337	Disorders of the autonomic nervous system	neurological	130	35018	3	0.882229	0	1.79734	1.22336	3.3986	0.743817	0.10003	1	0.930353
chr2.216660263.A.C	rs2270360	A	Severity	CAV	C	IGFBP2	280.2	Iron deficiency anemia secondary to blood loss (chronic)	hematopoietic	1069	26651	3	0.00382444	4.18772	2.08742	0.0968144	1.10166	0.0588645	0.100032	1	0.930353
chr1.154454494.A.C	rs2228145	A	Risk factor	CAV	C	IL6R	557	Intestinal malabsorption (non-celiac)	digestive	135	28318	3	0.0324631	26.6512	2.7267	-0.234611	0.790878	0.142649	0.100037	1	0.930353
chr11.1219991.G.T	rs35705950	T	Protective	CAV	T	MUC5B	253.1	Pituitary hyperfunction	endocrine/metabolic	122	34807	3	0	0	1.00556	0.391019	1.47849	0.23775	0.100039	1	0.930353
chr11.88824823.A.G	rs10831496	G	Severity	CAV-FE	G	GRM5	269	Proteinuria	endocrine/metabolic	263	12811	1	NA	NA	0	-0.164267	0.848515	0.09988	0.100043	1	0.930353
chr1.155197995.A.G	rs41264915	A	Severity	CAV-FE	G	THBS3	362.23	Cystoid macular degeneration of retina	sense organs	112	33602	3	0	0	0.81878	-0.34594	0.707555	0.210344	0.100044	1	0.930353
chr5.157106730.T.C	rs35960726	C	Severity	CAV	C	HAVCR2	250	Diabetes mellitus	endocrine/metabolic	8325	26947	3	0.060184	2.30101	2.0471	0.406424	1.50144	0.247126	0.100052	1	0.930397
chr5.142872984.C.T	rs10039856	C	Severity	CAV	T	ARHGAP26	687	Symptoms affecting skin	dermatologic	502	29043	3	0.0197943	44.8834	3.62867	-0.134889	0.873813	0.082022	0.100064	1	0.93043
chr1.46309111.A.G	rs41292543	G	Severity	CAV-FE	G	UQCRH	577.2	Chronic pancreatitis	digestive	115	38690	3	0	0	0.0430413	-0.636528	0.529126	0.387055	0.100064	1	0.93043
chr10.98166813.G.T	rs10786398	T	Severity	CAV	T	R3HCC1L	367	Disorders of refraction and accommodation; blindness and low vision	sense organs	1506	34381	3	0	0	0.598326	-0.0796359	0.923453	0.0484246	0.100066	1	0.93043
chr2.195994321.C.T	rs191631470	T	Severity	CAV	T	DNAH7	714	Rheumatoid arthritis and other inflammatory polyarthropathies	musculoskeletal	958	36096	3	0	0	0.126009	-0.961221	0.382426	0.584504	0.100071	1	0.930445
chr16.16924042.C.A	rs1453512	A	Severity	CAV	C	-	610	Benign mammary dysplasias	genitourinary	547	32989	3	0.00154546	3.40394	2.07048	-0.125551	0.882011	0.0763471	0.100079	1	0.930474
chr4.111691870.C.T	rs112641600	C	Severity	CAV	T	-	686.1	Carbuncle and furuncle	dermatologic	140	21258	2	0	0	0.0172499	0.366093	1.44209	0.222623	0.100082	1	0.930474
chr1.156125675.T.C	rs581342	C	Severity	CAV	T	LMNA	585.34	Chronic Kidney Disease, Stage IV	genitourinary	344	7099	1	NA	NA	0	-0.140399	0.869011	0.0853786	0.100088	1	0.930474
chr4.24511798.A.G	rs73246461	G	Severity	CAV	G	-	516	Abnormal sputum	respiratory	151	37811	3	0	0	1.94655	0.251276	1.28566	0.152804	0.100088	1	0.930474
chr6.160716758.G.A	rs4252187	A	Potential functional effect on protein	FCP + IP	A	PLG	442.11	Abdominal aortic aneurysm	circulatory system	413	33376	3	0	0	0.000807282	1.07432	2.92799	0.653329	0.1001	1	0.93051
chr11.71456403.G.T	rs12785878	G	Severity	CAV	G	NADSYN1	269	Proteinuria	endocrine/metabolic	263	12821	1	NA	NA	0	-0.165404	0.847551	0.100588	0.1001	1	0.93051
chr1.205208489.G.A	rs11240388	G	Severity	CAV-FE	G	DSTYK	558	Noninfectious gastroenteritis	digestive	201	10217	1	NA	NA	0	0.167768	1.18266	0.102027	0.100102	1	0.93051
chr15.34253720.A.G	rs2705343	G	Severity	CAV-FE	G	SLC12A6	295.3	Psychosis	mental disorders	142	15029	2	0.159609	70.2783	3.36455	0.260498	1.29758	0.158422	0.100108	1	0.930535
chrX.15564667.C.T	rs2074192	T	Severity (T allele); Severity for males > 50 y.o (T allele); Protective (C allele); Protective (CT genotype)	CAV	T	ACE2	289.4	Lymphadenitis	hematopoietic	552	34284	3	0.00289947	8.77311	2.19234	-0.116791	0.889771	0.0710278	0.100114	1	0.930536
chr2.74462906.CA.C	rs765427546	C	Severity	CAV	C	MOGS	628	Ovarian cyst	genitourinary	308	19811	2	0	0	4.78216e-07	1.79645	6.02823	1.09254	0.100116	1	0.930536
chr9.4329170.T.C	rs3895472	C	Severity	CAV	T	GLIS3	715.1	Sacroiliitis NEC	musculoskeletal	327	35273	3	0	0	1.27642	0.189706	1.20889	0.115374	0.100121	1	0.930536
chr1.46309111.A.G	rs41292543	G	Severity	CAV-FE	G	UQCRH	395.1	Nonrheumatic mitral valve disorders	circulatory system	853	34882	3	0.043059	57.46	4.70146	0.14605	1.15725	0.0888254	0.100127	1	0.930536
chr1.196673103.G.A	rs800292	A	Severity	CAV	A	CFH	500	Lung disease due to external agents	respiratory	105	27842	2	0	0	0.587913	-0.26758	0.765229	0.162738	0.100127	1	0.930536
chr14.76832814.C.CT	rs34279101	CT	Severity	CAV	CT	LRRC74A	656	Other perinatal conditions of fetus or newborn	pregnancy complications	216	38474	3	5.60001e-07	9.34859	2.20625	-0.229909	0.794606	0.139828	0.10013	1	0.930536
chr2.112913801.G.T	rs3811046	T	Risk factor	CAV	G	IL37	721	Spondylosis and allied disorders	musculoskeletal	1662	25320	2	0	0	0.660984	-0.0668267	0.935357	0.0406436	0.100133	1	0.930536
chr13.41746691.T.A	rs10507497	A	Severity	CAV-FE	A	VWA8	112.3	Candidiasis of skin and nails	infectious diseases	206	31267	3	0.0195981	30.4784	2.8768	0.188669	1.20764	0.114751	0.100143	1	0.930603
chr11.2872637.A.G	rs10766439	A	Severity	CAV	A	-	531.2	Gastric ulcer	digestive	145	37295	3	0	0	0.531451	0.220076	1.24617	0.133858	0.100155	1	0.930618
chr4.143996657.T.C	rs6840234	C	Protective	FCP + IP	T	GYPB	706.8	Other specified diseases of sebaceous glands	dermatologic	955	25580	3	0.00580234	36.4643	3.14784	0.0803335	1.08365	0.0488624	0.10016	1	0.930618
chr11.26675470.T.G	rs10835056	G	Severity	CAV	T	SLC5A12	244.5	Congenital hypothyroidism	endocrine/metabolic	158	30918	3	0.120863	66.2506	5.92604	-0.211944	0.80901	0.128917	0.100168	1	0.930618
chr9.78543197.A.G	rs7027911	A	Severity	CAV	A	-	053	Herpes zoster	infectious diseases	140	10586	1	NA	NA	0	0.199328	1.22058	0.121247	0.10018	1	0.930618
chr4.44416575.T.C	rs35540967	C	Severity	CAV	C	KCTD8	418.1	Precordial pain	circulatory system	361	29228	3	0.937316	65.8024	5.84836	0.226839	1.25463	0.137982	0.100181	1	0.930618
chr4.106022043.T.C	rs11729561	T	Severity	CAV	C	-	227.3	Benign neoplasm of pituitary gland and craniopharyngeal duct (pouch)	neoplasms	265	37441	3	0	0	1.77028	0.271803	1.31233	0.165335	0.100185	1	0.930618
chr5.157106730.T.C	rs35960726	C	Severity	CAV	C	HAVCR2	362.3	Other nondiabetic retinopathy	sense organs	229	33676	3	0	0	0.000930548	1.75014	5.75543	1.06459	0.100186	1	0.930618
chr9.87724615.A.G	rs3128509	A;G	Possible functional consequences	FCP + IP	A	CTSL	395.1	Nonrheumatic mitral valve disorders	circulatory system	839	34118	3	0	0	0.295438	-0.090418	0.913549	0.0550006	0.100187	1	0.930618
chr2.113129630.T.C	rs419598	C	Risk factor	CAV	C	IL1RN	740.9	Osteoarthrosis NOS	musculoskeletal	2863	30894	3	0.0169343	64.6858	5.66344	0.0644079	1.06653	0.0391795	0.100193	1	0.930618
chr9.133449836.G.A	rs139951127	A	Severity	CAV-FE	A	ADAMTS13	715	Other inflammatory spondylopathies	musculoskeletal	303	27315	2	0	0	0.00147319	1.6035	4.97038	0.975443	0.100204	1	0.930618
chr11.26675470.T.G	rs10835056	G	Severity	CAV	T	SLC5A12	071.1	HIV infection, symptomatic	infectious diseases	2613	27698	3	0	0	1.58785	0.0519858	1.05336	0.0316242	0.100204	1	0.930618
chr3.27146807.G.A	rs17317135	G	Severity	CAV	A	NEK10	415.11	Pulmonary embolism and infarction, acute	circulatory system	596	37154	3	0.0112037	0	1.67433	0.294684	1.3427	0.179265	0.100208	1	0.930618
chr17.27660155.T.C	rs117217714	C	Severity	CAV	C	NOS2P1	722.8	Postlaminectomy syndrome	musculoskeletal	172	33320	3	0.309361	0	1.29105	1.19826	3.31435	0.728963	0.10022	1	0.930618
chr22.43928847.C.G	rs738409	G	Protective*Conflicting; Severity*Conflicting	CAV	G	PNPLA3	1010	NA	NA	21064	11903	3	0.00397714	73.8731	7.65496	0.0328556	1.0334	0.0199878	0.10022	1	0.930618
chr21.33252612.A.G	rs2236757	A	Severity	CAV-FE	A	IFNAR2	456	Chronic venous insufficiency [CVI]	circulatory system	1152	30676	3	0.0132041	63.0644	5.41484	0.0791842	1.0824	0.0481719	0.100221	1	0.930618
chr5.32750877.T.C	rs1173773	C	Protective	CAV	C	NPR3	110.2	Dermatomycoses	infectious diseases	208	24150	2	0.0312638	51.634	2.06757	0.167937	1.18286	0.102165	0.100222	1	0.930618
chr1.31151182.G.C	rs12083278	C	Severity	CAV	G	-	700	Corns and callosities	dermatologic	401	33326	3	0	0	0.924763	-0.142477	0.867208	0.0866771	0.100225	1	0.930618
chr10.22439346.T.C	-	HLA-A*02:02	Protective	IP	C	HLA-A	172.1	Melanomas of skin, dx or hx	neoplasms	134	27514	2	0.101629	26.3503	1.35778	-0.5963	0.550846	0.36277	0.100229	1	0.930618
chr5.124614711.G.T	rs4240376	G	Severity	CAV	T	-	447	Other disorders of arteries and arterioles	circulatory system	467	33374	3	0	0	0.658562	-0.14037	0.869036	0.0854	0.100243	1	0.930618
chr21.41465040.G.A	rs17001042	A	Possible functional consequences	FCP + IP	A	TMPRSS2	626.14	Irregular menstrual bleeding	genitourinary	301	31370	3	0	0	0.000108266	-0.386296	0.679569	0.235021	0.100245	1	0.930618
chrX.15566297.A.G	rs4646179	G	Severity	CAV	G	ACE2	253.2	Pituitary hypofunction	endocrine/metabolic	102	35105	3	0	0	0.611425	0.709579	2.03314	0.431708	0.100247	1	0.930618
chr6.52236941.T.C	rs763780	C	Protective	FCP	C	IL17F	371.2	Conjunctivitis, noninfectious	sense organs	113	33665	3	0	0	0.270519	-0.634128	0.530398	0.385807	0.100251	1	0.930618
chr4.69615987.C.T	rs7688383	T	Loss of smell and taste	CAV	T	UGT2A1	317	Alcohol-related disorders	mental disorders	902	31275	3	5.552e-07	0	1.81724	0.0847929	1.08849	0.0515889	0.100253	1	0.930618
chr19.50259161.A.G	rs1651553	G	Severity	CAV	A	MYH14	292	Neurological disorders	mental disorders	1715	34483	3	0	0	1.16541	-0.067351	0.934867	0.0409771	0.100253	1	0.930618
chr16.57636629.G.A	rs7499679	A	Severity	CAV	A	ADGRG1	255	Disorders of adrenal glands	endocrine/metabolic	471	34606	3	0	0	0.228655	-0.125558	0.882004	0.0763922	0.100259	1	0.930618
chr4.68840276.G.A	rs115162070	G	Severity	CAV	A	-	332	Parkinson's disease	neurological	258	34802	3	0.260807	63.9854	5.5533	0.283359	1.32758	0.172404	0.100264	1	0.930618
chr10.130802064.T.G	rs12253652	G	Severity	CAV	G	-	442.1	Aortic aneurysm	circulatory system	716	32514	3	0	0	1.56638	-0.141368	0.86817	0.086013	0.100267	1	0.930618
chr2.195519781.A.G	rs74417002	G	Severity	CAV	G	-	345.12	Partial epilepsy	neurological	150	35034	3	0	0	0.284083	0.432891	1.54171	0.263386	0.100267	1	0.930618
chr14.80203237.T.C	rs225014	C	Severity	CAV	C	DIO2	705.8	Hyperhidrosis	dermatologic	217	32259	3	0.00306224	0	1.99668	0.160262	1.17382	0.0975093	0.100267	1	0.930618
chr2.195499753.A.C	rs73060484	C	Severity	CAV	C	-	763	Thoracic or lumbosacral neuritis or radiculitis, unspecified	symptoms	2236	31789	3	0.00140187	3.46962	2.07189	0.0829949	1.08654	0.0504989	0.100279	1	0.930618
chr6.105878879.T.A	rs9386484	T	Severity	CAV	A	-	366.2	Senile cataract	sense organs	1690	28520	3	0	0	1.62108	0.0649144	1.06707	0.0394979	0.100282	1	0.930618
chrX.15600857.A.G	rs73635825	G	Risk factor*Conflicting; Protective*Conflicting	FCP + IP	G	ACE2	280	Iron deficiency anemias	hematopoietic	2321	18089	2	0	0	0.00347539	0.897509	2.45348	0.546102	0.100283	1	0.930618
chr7.117559590.ATCT.A	rs113993960	A	Severity	CAV	A	CFTR	427	Cardiac dysrhythmias	circulatory system	5046	29533	3	0.0440481	8.29219	2.18084	-0.284669	0.752263	0.173211	0.100283	1	0.930618
chr12.8058591.T.C	rs7842	C	Risk factor; Severity	CAV	C	C3AR1	726.1	Enthesopathy	musculoskeletal	1358	29369	3	0	0	0.333734	0.069439	1.07191	0.0422511	0.100283	1	0.930618
chrX.15564667.C.T	rs2074192	T	Severity (T allele); Severity for males > 50 y.o (T allele); Protective (C allele); Protective (CT genotype)	CAV	T	ACE2	771.1	Swelling of limb	symptoms	1153	34528	3	0	0	0.260244	0.0800482	1.08334	0.0487067	0.100285	1	0.930618
chr15.60810211.C.T	rs341419	T	Severity	CAV-FE	T	RORA	427.3	Other specified cardiac dysrhythmias	circulatory system	528	28910	3	0	0	1.05498	-0.131798	0.876518	0.080195	0.100286	1	0.930618
chr4.5820150.T.C	rs3774881	T	Severity	CAV	T	CRMP1	695.4	Lupus (localized and systemic)	dermatologic	145	6360	1	NA	NA	0	-0.235759	0.789971	0.143454	0.100289	1	0.930618
chr17.45714244.T.C	rs113661667	C	Risk factor	CAV-FE	C	LINC02210-CRHR1	707	Chronic ulcer of skin	dermatologic	936	37688	3	0.0785064	78.8835	9.47126	0.118622	1.12594	0.072179	0.100291	1	0.930618
chr2.167953627.G.A	rs7595310	A	Severity	CAV-FE	A	STK39	727	Other disorders of synovium, tendon, and bursa	musculoskeletal	1004	22243	2	0	0	0.0177236	0.085613	1.08938	0.0520946	0.100297	1	0.930618
chr19.52830722.G.A	rs10411226	G	Severity	CAV	G	ZNF28	705.3	Hidradenitis	dermatologic	136	17553	2	0	0	0.00602259	0.2089	1.23232	0.127114	0.100298	1	0.930618
chr10.52340585.A.T	rs1441121	T	Severity	CAV	A	-	350	Abnormal movement	neurological	3253	32153	3	0.00508059	57.1486	4.6673	-0.053874	0.947551	0.0327823	0.100303	1	0.930618
chr7.117611595.T.G	rs150212784	G	Severity	CAV	G	CFTR	557	Intestinal malabsorption (non-celiac)	digestive	100	21474	2	0	0	0.000381282	1.70434	5.49773	1.03709	0.100304	1	0.930618
chr14.35401887.C.T	rs696	CC genotype	Severity	CAV	C	NFKBIA	296.22	Major depressive disorder	mental disorders	1397	5802	1	NA	NA	0	0.0728815	1.0756	0.0443493	0.10031	1	0.930618
chr18.6461231.C.G	rs11659676	G	Severity	CAV-FE	G	RPL6P27	626.1	Irregular menstrual cycle/bleeding	genitourinary	1375	23242	2	0	0	0.694842	0.0718483	1.07449	0.0437209	0.100312	1	0.930618
chr12.52726315.TC.T	rs5798227	T	Risk factor	CAV	TC	-	345	Epilepsy, recurrent seizures, convulsions	neurological	915	35043	3	0	0	0.929095	-0.13667	0.872258	0.0831674	0.100319	1	0.930618
chr17.63488670.G.A	rs4343	G	Severity; Risk factor	CAV	G	ACE	930	Allergic reaction to food	injuries & poisonings	388	20149	2	0	0	0.289142	0.129188	1.1379	0.0786167	0.100328	1	0.930618
chr7.117642566.G.A	rs77010898	A	Severity	CAV	A	CFTR	427.2	Atrial fibrillation and flutter	circulatory system	1328	22572	2	0	0	0.000630109	0.601625	1.82508	0.366115	0.100328	1	0.930618
chr12.8608014.A.G	rs11613792	A	Severity	CAV	G	AICDA	560.2	Impaction of intestine	digestive	199	26378	3	8.38132e-06	0	1.61751	0.21221	1.23641	0.12914	0.100331	1	0.930618
chr6.12216733.A.G	rs10755709	A	Severity	CAV	G	-	770	Myalgia and myositis unspecified	symptoms	691	36814	3	0	0	1.06662	0.0953703	1.10007	0.0580378	0.100333	1	0.930618
chr8.16932640.T.C	rs118072448	T	Severity	CAV	C	-	395.2	Nonrheumatic aortic valve disorders	circulatory system	953	34400	3	0	0	0.251298	-0.186188	0.830117	0.113307	0.100338	1	0.930618
chr1.12207235.C.T	rs3397	T	Severity	CAV-FE	T	TNFRSF1B	366.2	Senile cataract	sense organs	534	6838	1	NA	NA	0	0.136268	1.14599	0.0829307	0.100352	1	0.930618
chr10.52340585.A.T	rs1441121	T	Severity	CAV	A	-	250	Diabetes mellitus	endocrine/metabolic	8094	25821	3	0	0	0.968355	-0.0390509	0.961702	0.023766	0.100353	1	0.930618
chr18.69541156.T.C	rs12958013	T	Severity	CAV	C	DOK6	275.53	Disorders of phosphorus metabolism	endocrine/metabolic	113	36151	3	0.0894014	16.6356	2.39911	0.381756	1.46486	0.232338	0.10036	1	0.930618
chr12.112919388.G.A	rs10774671	A	Severity (A allele); Protective (G allele)	CAV-FE	G	OAS1	290.11	Alzheimer's disease	mental disorders	147	26350	2	0	0	0.778838	0.213507	1.23801	0.129941	0.10036	1	0.930618
chr4.67964168.T.A	rs720009	A	Possible functional consequences	FCP + IP	A	TMPRSS11A	700	Corns and callosities	dermatologic	419	35711	3	0	0	0.781567	-0.196855	0.82131	0.119808	0.100364	1	0.930618
chr10.130802064.T.G	rs12253652	G	Severity	CAV	G	-	350.1	Abnormal involuntary movements	neurological	858	32633	3	0.0349519	70.1456	6.69918	0.111344	1.11778	0.0677668	0.100374	1	0.930618
chr9.81442264.TCAG.T	rs1826292621	T	Severity	CAV	T	-	585.34	Chronic Kidney Disease, Stage IV	genitourinary	1034	32004	3	0	0	0.268071	0.107853	1.11388	0.065643	0.100377	1	0.930618
chr4.188627868.CTCT.C	rs1734523522	C	Severity	CAV	C	LINC01060	594.1	Calculus of kidney	genitourinary	1207	36660	3	8.33578e-06	26.4515	2.71929	-0.127457	0.880332	0.0775745	0.100378	1	0.930618
chr8.38996464.C.A	rs7840270	C	Severity	CAV-FE	A	ADAM9	379.2	Disorders of vitreous body	sense organs	922	32831	3	0	0	1.18283	-0.0870025	0.916675	0.0529535	0.100383	1	0.930618
chr19.52830722.G.A	rs10411226	G	Severity	CAV	G	ZNF28	809	Fracture of unspecified bones	injuries & poisonings	407	29354	3	0.0417418	67.7762	6.2066	0.122563	1.13039	0.0745986	0.10039	1	0.930618
chr1.90742957.A.C	rs2166172	C	Severity	CAV-FE	C	-	286.8	Hypercoagulable state	hematopoietic	287	35834	3	0.0181794	37.2665	3.18809	-0.161202	0.85112	0.0981167	0.10039	1	0.930618
chrX.12889539.C.G	rs3853839	G	Severity; Risk factor	CAV-FE	G	TLR7	458.1	Orthostatic hypotension	circulatory system	153	34060	3	0	0	1.31177	-0.273293	0.76087	0.166343	0.100393	1	0.930618
chr1.156125675.T.C	rs581342	C	Severity	CAV	T	LMNA	411.3	Angina pectoris	circulatory system	249	7944	1	NA	NA	0	0.159022	1.17236	0.0967909	0.100394	1	0.930618
chr2.167953627.G.A	rs7595310	A	Severity	CAV-FE	A	STK39	241.2	Nontoxic multinodular goiter	endocrine/metabolic	546	22971	2	0	0	0.948425	0.117439	1.12461	0.0714805	0.100394	1	0.930618
chr17.45714244.T.C	rs113661667	C	Risk factor	CAV-FE	C	LINC02210-CRHR1	418	Nonspecific chest pain	circulatory system	4977	29306	3	0	0	1.17461	0.0557596	1.05734	0.033939	0.100396	1	0.930618
chr3.126118894.C.T	rs1868132	T	Severity	CAV	T	ALDH1L1	355.1	Chronic pain syndrome	neurological	408	26929	2	0	0	0.120632	0.176326	1.19283	0.107325	0.1004	1	0.930618
chr6.31153649.G.A	rs143334143	A	Severity; Risk factor	CAV-FE	A	CCHCR1	681.5	Cellulitis and abscess of leg, except foot	dermatologic	630	33835	3	0	0	0.332199	-0.182608	0.833095	0.111149	0.100402	1	0.930618
chr5.132485305.G.A	rs17622656	A	Risk factor	FCP + IP	A	IRF1	627.1	Postmenopausal bleeding	genitourinary	561	31257	3	0	0	1.20736	0.128895	1.13757	0.0784575	0.100412	1	0.930618
chr13.112889041.C.T	rs9577175	T	Severity	CAV	T	ATP11A	555.21	Ulcerative colitis (chronic)	digestive	271	28205	3	0	0	0.0490855	-0.181185	0.834281	0.110287	0.100413	1	0.930618
chr12.52726315.TC.T	rs5798227	T	Risk factor	CAV	TC	-	275	Disorders of mineral metabolism	endocrine/metabolic	1183	37269	3	0	0	1.60593	0.112036	1.11855	0.0681971	0.100419	1	0.930618
chr1.20166359.C.T	rs72663004	T	Severity	CAV	T	PLA2G2C	496.1	Emphysema	respiratory	692	29665	3	0	0	0.798671	-0.229531	0.794906	0.139719	0.100424	1	0.930618
chr4.111691870.C.T	rs112641600	C	Severity	CAV	T	-	070.3	Viral hepatitis C	infectious diseases	2794	27574	3	0	0	0.63786	0.0942262	1.09881	0.0573572	0.100425	1	0.930618
chr21.41660268.A.T	rs2252109	A	Severity	CAV	A	-	427.3	Other specified cardiac dysrhythmias	circulatory system	374	17593	2	0.000779495	4.44709	1.04654	-0.132164	0.876197	0.0804519	0.10043	1	0.930618
chr13.33129529.C.G	rs34425674	G	Risk factor	CAV	G	STARD13	295.1	Schizophrenia	mental disorders	488	24296	3	1.11625	77.1361	8.74741	0.531143	1.70088	0.323321	0.10043	1	0.930618
chr10.130802064.T.G	rs12253652	G	Severity	CAV	G	-	253	Disorders of the pituitary gland and its hypothalamic control	endocrine/metabolic	381	34248	3	0.0227473	43.2966	3.52713	0.16565	1.18016	0.100836	0.100434	1	0.930618
chr4.153687301.A.G	rs1898830	G	Severity; Risk factor	CAV	G	TLR2	738	Other acquired musculoskeletal deformity	musculoskeletal	284	35820	3	0	0	0.992637	0.15645	1.16935	0.0952365	0.100434	1	0.930618
chr1.155175305.G.A	rs7528026	A	Severity	CAV	A	TRIM46	362.4	Retinal vascular changes and abnomalities	sense organs	366	33625	3	0	0	0.222018	0.460277	1.58451	0.280195	0.100445	1	0.930618
chr2.167953627.G.A	rs7595310	A	Severity	CAV-FE	A	STK39	514	Abnormal findings examination of lungs	respiratory	688	27071	2	0	0	0.2491	-0.107723	0.897876	0.0655779	0.10045	1	0.930618
chr16.89196249.G.A	rs117169628	A	Severity	CAV	A	SLC22A31	362	Other retinal disorders	sense organs	1457	33602	3	0	0	0.476445	0.114177	1.12095	0.0695071	0.100451	1	0.930618
chr13.33129529.C.G	rs34425674	G	Risk factor	CAV	G	STARD13	241.1	Nontoxic uninodular goiter	endocrine/metabolic	1442	31168	3	0	0	0.0395724	0.243729	1.276	0.148377	0.100459	1	0.930618
chr1.206773552.T.C	rs1800896	C	Severity	FCP	C	IL10	274.1	Gout	endocrine/metabolic	808	38143	3	0	0	0.939517	0.0880184	1.09201	0.0535841	0.100461	1	0.930618
chr1.155133406.T.G	rs4971066	G	Risk factor	CAV	G	EFNA1	386.2	Peripheral or central vertigo	sense organs	418	32646	3	0	0	1.02894	-0.174049	0.840256	0.105959	0.100465	1	0.930618
chr14.80203237.T.C	rs225014	C	Severity	CAV	C	DIO2	270	Disorders of protein plasma/amino-acid transport and metabolism	endocrine/metabolic	410	35615	3	0	0	1.73686	-0.119263	0.887574	0.0726065	0.100467	1	0.930618
chr5.157106730.T.C	rs35960726	C	Severity	CAV	C	HAVCR2	440	Atherosclerosis	circulatory system	604	33380	3	0	0	0.3833	1.02404	2.78442	0.623431	0.100469	1	0.930618
chr14.74952741.A.G	rs2268616	G	Risk factor	CAV	G	PGF	614.5	Inflammatory disease of cervix, vagina, and vulva	genitourinary	862	35879	3	0.0238048	55.1335	4.45767	0.191212	1.21072	0.116412	0.100476	1	0.930618
chr10.52771475.C.T	rs1800450	T	Severity	CAV	T	MBL2	724.1	Disorders of sacrum	musculoskeletal	402	33337	3	0	0	0.637076	-0.197688	0.820625	0.120355	0.100477	1	0.930618
chr13.102695866.A.G	rs599976	G	Severity	CAV-FE	G	METTL21C	573.5	Jaundice (not of newborn)	digestive	132	32830	3	2.27034e-07	15.872	2.37733	0.291423	1.33833	0.177423	0.10048	1	0.930618
chr13.102695866.A.G	rs599976	G	Severity	CAV-FE	G	METTL21C	454	Varicose veins	circulatory system	1537	31945	3	0.0109742	50.2286	4.01837	0.0927846	1.09723	0.056489	0.100481	1	0.930618
chr21.41660268.A.T	rs2252109	A	Severity	CAV	T	-	394.2	Mitral valve disease	circulatory system	161	10659	1	NA	NA	0	-0.18799	0.828623	0.114453	0.100484	1	0.930618
chr11.1219991.G.T	rs35705950	T	Protective	CAV	T	MUC5B	296.1	Bipolar	mental disorders	783	24106	3	0.0138435	26.7096	2.72887	0.165362	1.17982	0.100677	0.100489	1	0.930618
chr19.24134099.G.A	rs10407383	A	Severity	CAV-FE	A	ZNF254	427.9	Palpitations	circulatory system	2376	29562	3	0	0	1.31556	0.0567343	1.05837	0.0345419	0.100491	1	0.930618
chr5.131995059.C.T	rs56162149	T	Severity	CAV-FE	C	ACSL6	562	Diverticulosis and diverticulitis	digestive	183	6530	1	NA	NA	0	-0.216134	0.805627	0.131591	0.100493	1	0.930618
chr4.186083346.C.T	rs121434431	T	Severity	CAV-FE	T	TLR3	586	Other disorders of the kidney and ureters	genitourinary	1678	32107	3	0	0	0.00311616	1.99794	7.37383	1.21643	0.100494	1	0.930618
chr19.35687796.G.A	rs77127536	A	Severity	CAV	A	TYMSP2	288	Diseases of white blood cells	hematopoietic	468	34404	3	0	0	1.31694	0.148238	1.15979	0.0902551	0.1005	1	0.930618
chr1.154454494.A.C	rs2228145	A	Risk factor	CAV	C	IL6R	110.13	Dermatophytosis of the body	infectious diseases	330	31300	3	0.0966919	67.6288	6.17833	0.147689	1.15915	0.0899232	0.10051	1	0.930618
chrX.15587729.C.T	rs4646140	T	Severity	CAV	T	ACE2	255.2	Adrenal hypofunction	endocrine/metabolic	221	35091	3	0.303053	16.6801	2.40039	0.423753	1.52768	0.258011	0.100511	1	0.930618
chr15.90866675.C.T	rs79742014	T	Protective	IP	T	FURIN	458.1	Orthostatic hypotension	circulatory system	161	36137	3	0	0	0.798941	0.510825	1.66667	0.311028	0.100512	1	0.930618
chr8.97128242.T.C	rs7817272	C	Severity	CAV	C	CPQ	443	Peripheral vascular disease	circulatory system	2658	33341	3	0.0048397	57.6249	4.71976	0.054187	1.05568	0.0329931	0.100513	1	0.930618
chr15.33615902.C.T	rs12593288	C	Severity	CAV	T	RYR3	563	NA	NA	4608	31526	3	0	0	0.152055	0.0583661	1.0601	0.0355379	0.100515	1	0.930618
chr1.155133406.T.G	rs4971066	G	Risk factor	CAV	G	EFNA1	729	Other disorders of soft tissues	musculoskeletal	1173	29055	3	0	0	0.243221	-0.109904	0.89592	0.0669185	0.100515	1	0.930618
chr9.131672331.T.G	rs12551879	G	Severity	CAV	G	RAPGEF1	315	Develomental delays and disorders	mental disorders	134	38272	3	0	0	0.568522	-0.46988	0.625077	0.286108	0.100524	1	0.930618
chr17.42362183.A.G	rs744166	G	Risk factor; Severity	CAV	A	STAT3	271.3	Intestinal disaccharidase deficiencies and disaccharide malabsorption	endocrine/metabolic	1401	7662	1	NA	NA	0	0.0745158	1.07736	0.0453724	0.100525	1	0.930618
chr13.73984368.C.T	rs12871414	C	Severity	CAV	T	KLF12	696	Psoriasis and related disorders	dermatologic	686	30896	3	0	0	0.354303	0.107897	1.11393	0.065698	0.100526	1	0.930618
chrX.12889539.C.G	rs3853839	G	Severity; Risk factor	CAV-FE	G	TLR7	281	Other deficiency anemia	hematopoietic	343	27433	3	0.00210717	6.95687	2.14954	0.160859	1.17452	0.0979469	0.100527	1	0.930618
chr10.52771466.C.T	rs1800451	T	Potential functional effect on protein	FCP + IP	T	MBL2	426.31	Right bundle branch block	circulatory system	135	29482	3	1.70765	80.3484	10.1773	0.415004	1.51438	0.252704	0.100537	1	0.930618
chr5.32750877.T.C	rs1173773	C	Protective	CAV	C	NPR3	512.2	Painful respiration	respiratory	197	17847	2	0.0126141	30.029	1.42916	-0.179354	0.83581	0.109212	0.100538	1	0.930618
chr5.1211624.A.G	rs76067074	G	Severity	CAV-FE	G	SLC6A19	702.2	Seborrheic keratosis	dermatologic	658	36450	3	0	0	0.385668	0.204436	1.22683	0.124486	0.100541	1	0.930618
chr17.31410594.G.A	rs178840	G	Severity	CAV	G	RAB11FIP4	574.2	Calculus of bile duct	digestive	131	21695	2	0.0906072	57.6029	2.35865	-0.217901	0.804205	0.132686	0.100543	1	0.930618
chr16.85959043.C.T	rs12444486	C	Severity in African-Americans	CAV	C	-	415.2	Chronic pulmonary heart disease	circulatory system	186	36355	3	0.0185724	32.5765	2.96632	-0.17933	0.83583	0.109201	0.100547	1	0.930618
chr14.55263686.C.T	rs10140801	T	Severity	CAV-FE	T	FBXO34-AS1	695.3	Rosacea	dermatologic	292	24343	2	0	0	0.179415	0.140962	1.15138	0.0858406	0.100561	1	0.930618
chr15.60810211.C.T	rs341419	T	Severity	CAV-FE	T	RORA	155	Cancer of liver and intrahepatic bile duct	neoplasms	321	35866	3	0	0	0.770114	0.15502	1.16768	0.0944021	0.100565	1	0.930618
chr17.31410594.G.A	rs178840	G	Severity	CAV	A	RAB11FIP4	426.9	Cardiac pacemaker/device in situ	circulatory system	308	9212	1	NA	NA	0	0.154173	1.16669	0.0938866	0.100565	1	0.930618
chr11.1219991.G.T	rs35705950	T	Protective	CAV	T	MUC5B	681.5	Cellulitis and abscess of leg, except foot	dermatologic	629	33482	3	0	0	0.154947	-0.216156	0.805609	0.131633	0.100566	1	0.930618
chr9.87726001.C.A	rs41307457	C;A	Possible functional consequences	FCP + IP	A	CTSL	763	Thoracic or lumbosacral neuritis or radiculitis, unspecified	symptoms	2233	31761	3	0	0	0.679679	0.090106	1.09429	0.054872	0.100567	1	0.930618
chr13.41746691.T.A	rs10507497	A	Severity	CAV-FE	A	VWA8	724.2	Disorders of coccyx	musculoskeletal	366	33214	3	0.0108151	32.3679	2.95718	0.143433	1.15423	0.0873505	0.100581	1	0.930618
chr9.4329170.T.C	rs3895472	C	Severity	CAV	T	GLIS3	199	Neoplasm of uncertain behavior	neoplasms	362	34336	3	0	0	1.58185	0.185084	1.20332	0.11272	0.100594	1	0.930618
chr11.320772.A.G	rs12252	G	Severity; Risk factor	CAV	G	IFITM3	287.3	Thrombocytopenia	hematopoietic	782	34489	3	0	0	0.194299	0.117721	1.12493	0.0716955	0.100598	1	0.930618
chr6.6924962.A.C	rs6933436	C	Severity	CAV	C	-	792.1	Papanicolaou smear of cervix or vagina with atypical squamous cells	genitourinary	354	33865	3	2.43288e-07	0	1.78775	0.136684	1.14647	0.0832446	0.1006	1	0.930618
chrX.15581240.G.A	rs147464721	A	Severity	CAV	A	ACE2	414	Other forms of chronic heart disease	circulatory system	501	33159	3	0	0	0.311429	0.843172	2.32373	0.513521	0.100602	1	0.930618
chr15.34253720.A.G	rs2705343	G	Severity	CAV-FE	G	SLC12A6	272.1	Hyperlipidemia	endocrine/metabolic	13128	22525	3	2.66511e-06	0	1.93923	0.0389391	1.03971	0.0237154	0.100603	1	0.930618
chr2.112913801.G.T	rs3811046	T	Risk factor	CAV	T	IL37	241.1	Nontoxic uninodular goiter	endocrine/metabolic	388	7925	1	NA	NA	0	-0.154228	0.857076	0.093931	0.100604	1	0.930618
chr1.3081749.G.A	rs12745140	A	Severity	CAV	A	PRDM16	722.8	Postlaminectomy syndrome	musculoskeletal	169	32756	3	0	0	1.18107	0.351407	1.42107	0.214021	0.100604	1	0.930618
chr9.132278286.T.C	rs11243705	C	Severity	CAV	C	SETX	781.2	Abnormal posture	symptoms	178	37470	3	0	0	0.109976	-0.286708	0.750731	0.174617	0.100605	1	0.930618
chr4.186083346.C.T	rs121434431	T	Severity	CAV-FE	T	TLR3	704.1	Alopecia	dermatologic	905	34615	3	0	0	0.00332811	1.76964	5.86873	1.07779	0.100608	1	0.930618
chr22.41925447.G.A	rs61756766	A	Severity	CAV	A	TNFRSF13C	737.3	Kyphoscoliosis and scoliosis	musculoskeletal	272	36060	3	0.106279	0	1.3742	0.592181	1.80793	0.360666	0.100609	1	0.930618
chr11.14893332.A.G	rs10741657	G	Severity	CAV	A	CYP2R1	514	Abnormal findings examination of lungs	respiratory	957	36303	3	0.00700193	46.4622	3.73568	0.0835972	1.08719	0.0509156	0.100615	1	0.930618
chr1.196673103.G.A	rs800292	A	Severity	CAV	A	CFH	261.4	Vitamin D deficiency	endocrine/metabolic	6375	19263	2	0	0	0.124763	-0.0379262	0.962784	0.0230996	0.10062	1	0.930618
chrX.12886851.C.T	rs5743781	T	Severity; Severity for males	CAV-FE	T	TLR7	287	Purpura and other hemorrhagic conditions	hematopoietic	875	36047	3	0	0	1.37829	0.76731	2.15396	0.467345	0.100621	1	0.930618
chr18.69541156.T.C	rs12958013	T	Severity	CAV	C	DOK6	1005	NA	NA	518	36206	3	0	0	1.45693	0.18076	1.19813	0.110096	0.100622	1	0.930618
chr17.31410594.G.A	rs178840	G	Severity	CAV	A	RAB11FIP4	588	Disorders resulting from impaired renal function	genitourinary	102	10368	1	NA	NA	0	-0.266155	0.76632	0.162108	0.100624	1	0.930618
chr2.196087686.G.A	rs2176724	A	Severity	CAV	A	-	274.11	Gouty arthropathy	endocrine/metabolic	328	38076	3	0.0311634	50.9395	4.0766	0.157988	1.17115	0.0962276	0.100628	1	0.930618
chr5.174562335.T.A	rs2220543	T	Severity	CAV	A	SUMO2P6	338.1	Acute pain	neurological	941	28532	3	0.0231211	74.3427	7.79507	0.0817478	1.08518	0.0497911	0.100628	1	0.930618
chr21.41660268.A.T	rs2252109	A	Severity	CAV	T	-	350.2	Abnormality of gait	neurological	556	10878	1	NA	NA	0	-0.105238	0.90011	0.0640994	0.100632	1	0.930618
chr4.5820150.T.C	rs3774881	T	Severity	CAV	C	CRMP1	378	Strabismus and other disorders of binocular eye movements	sense organs	128	23437	2	0	0	0.000435174	0.251669	1.28617	0.153291	0.100637	1	0.930618
chrX.15596127.G.T	rs146598386	T	Severity	CAV	T	ACE2	440.22	Atherosclerosis of native arteries of the extremities with intermittent claudication	circulatory system	233	33373	3	0.331831	0	1.39701	1.01869	2.76956	0.620483	0.100638	1	0.930618
chr4.71762286.C.T	rs113574864	T	Severity	CAV	T	GC	272.13	Mixed hyperlipidemia	endocrine/metabolic	3148	22932	3	0.00434582	33.1146	2.99019	0.0805116	1.08384	0.0490401	0.100642	1	0.930618
chr8.37849759.C.T	rs138763430	T	Severity	CAV	T	BRF2	198.6	Secondary malignancy of bone	neoplasms	152	35228	3	0	0	0.000895786	1.71598	5.56211	1.04522	0.100644	1	0.930618
chr13.19647239.G.A	rs191299359	A	Severity	CAV	A	MPHOSPH8	709	Diffuse diseases of connective tissue	dermatologic	532	31950	3	0	0	0.00176818	1.73743	5.68271	1.05829	0.100645	1	0.930618
chr2.167953627.G.A	rs7595310	A	Severity	CAV-FE	G	STK39	227	Benign neoplasm of other endocrine glands and related structures	neoplasms	116	9221	1	NA	NA	0	-0.261173	0.770148	0.159084	0.100646	1	0.930618
chr13.73984368.C.T	rs12871414	C	Severity	CAV	T	KLF12	803	Fracture of upper limb	injuries & poisonings	381	34566	3	3.43305e-06	0	1.33366	-0.155617	0.855887	0.0947891	0.100649	1	0.930618
chr3.27146807.G.A	rs17317135	G	Severity	CAV	A	NEK10	381.1	Otitis media	sense organs	249	35399	3	3.71198e-06	18.3269	2.44879	0.392631	1.48087	0.239162	0.100653	1	0.930618
chr7.22548762.C.T	rs13227460	T	Severity	CAV	T	STEAP1B	714.1	Rheumatoid arthritis	musculoskeletal	777	35329	3	0	0	1.37568	0.116987	1.12411	0.0712603	0.100655	1	0.930618
chr4.67910402.G.A	rs4860265	G	Possible functional consequences	FCP + IP	G	TMPRSS11A	261	Vitamin deficiency	endocrine/metabolic	9234	24627	3	0	0	1.02254	-0.0305817	0.969881	0.0186283	0.100656	1	0.930618
chr3.141689849.A.G	rs6440031	G	Severity	CAV	A	LINC02618	270.32	Paraproteinemia	endocrine/metabolic	244	32544	3	0	0	0.740097	0.275631	1.31736	0.167901	0.100666	1	0.930618
chr13.19647239.G.A	rs191299359	A	Severity	CAV	A	MPHOSPH8	285.21	Anemia in chronic kidney disease	hematopoietic	318	23103	2	0	0	0.00088081	1.75578	5.78798	1.06955	0.10067	1	0.930618
chr17.35880776.C.T	rs2107538	T	Risk factor; Severity	FCP	T	CCL5	695.3	Rosacea	dermatologic	293	24391	2	0	0	0.0748282	0.161492	1.17526	0.0983749	0.100674	1	0.930618
chr6.31153649.G.A	rs143334143	A	Severity; Risk factor	CAV-FE	A	CCHCR1	350	Abnormal movement	neurological	3343	33500	3	0	0	0.66354	0.0786004	1.08177	0.0478807	0.100675	1	0.930618
chr2.113129630.T.C	rs419598	C	Risk factor	CAV	C	IL1RN	280.2	Iron deficiency anemia secondary to blood loss (chronic)	hematopoietic	1118	29088	3	2.22583e-06	8.98963	2.19755	-0.0972773	0.907304	0.0592581	0.100676	1	0.930618
chr22.49281538.G.A	rs62220604	G	Severity	CAV	A	-	454.11	Varicose veins of lower extremity, symptomtic	circulatory system	1118	30608	3	0	0	1.23487	-0.0982179	0.906451	0.0598314	0.100678	1	0.930618
chr19.50259161.A.G	rs1651553	G	Severity	CAV	A	MYH14	352.1	Trigeminal nerve disorders [CN5]	neurological	117	34758	3	0.0325536	34.6298	3.0595	0.237812	1.26847	0.144869	0.10068	1	0.930618
chr1.161544752.A.C	rs396991	C	Severity	CAV-FE	C	FCGR3A	260.6	Anorexia	endocrine/metabolic	341	23646	3	0.00167753	22.1984	2.57064	0.135774	1.14542	0.0827106	0.100683	1	0.930618
chr19.39248147.C.T	rs12979860	C	Severity (C allele)*Conflicting; Risk factor (T allele)*Conflicting	CAV	T	IFNL4	562.2	Diverticulitis	digestive	286	21487	2	0.0156349	44.2814	1.79473	-0.146512	0.863715	0.0892524	0.100684	1	0.930618
chr1.156125675.T.C	rs581342	C	Severity	CAV	T	LMNA	350.2	Abnormality of gait	neurological	860	7713	1	NA	NA	0	-0.0923111	0.911821	0.0562342	0.100684	1	0.930618
chr8.40324459.C.A	rs11779911	C	Severity	CAV	A	SIRLNT	840	Sprains and strains	injuries & poisonings	398	34640	3	0	0	0.338065	-0.138417	0.870736	0.0843211	0.100684	1	0.930618
chr1.31151182.G.C	rs12083278	C	Severity	CAV	G	-	601	Inflammatory diseases of prostate	genitourinary	320	32843	3	0	0	1.36446	-0.151485	0.859431	0.0922828	0.100688	1	0.930618
chrX.15586459.TAAATC.T	rs755766792	T	Severity	CAV	T	ACE2	724.2	Disorders of coccyx	musculoskeletal	366	33357	3	0	0	0.00139665	1.21924	3.38463	0.74275	0.100688	1	0.930618
chr9.21206606.C.G	rs28368148	G	Severity	CAV-FE	G	IFNA10	282.8	Other hemoglobinopathies	hematopoietic	134	29257	3	0	0	0.0321227	0.985722	2.67975	0.600492	0.100689	1	0.930618
chrX.12886851.C.T	rs5743781	T	Severity; Severity for males	CAV-FE	T	TLR7	480.1	Bacterial pneumonia	respiratory	221	34253	3	0	0	0.0763636	1.19469	3.30253	0.727806	0.100695	1	0.930618
chrX.15586459.TAAATC.T	rs755766792	T	Severity	CAV	T	ACE2	278.1	Obesity	endocrine/metabolic	7226	25889	3	0	0	0.152126	0.491703	1.6351	0.299551	0.1007	1	0.930618
chr10.89010241.T.C	rs982764	T	Severity	CAV-FE	C	FAS	751.2	Congenital anomalies of urinary system	congenital anomalies	161	38540	3	0.00071434	0	1.88794	-0.211669	0.809232	0.128951	0.1007	1	0.930618
chr4.111691870.C.T	rs112641600	C	Severity	CAV	T	-	250.42	Other abnormal glucose	endocrine/metabolic	2108	26517	3	0	0	0.884576	0.10595	1.11177	0.0645475	0.100708	1	0.930618
chr10.36988942.A.G	rs2091431	G	Severity	CAV	A	-	153.3	Malignant neoplasm of rectum, rectosigmoid junction, and anus	neoplasms	717	34125	3	0	0	0.162663	-0.10158	0.903409	0.0618862	0.100714	1	0.930618
chr15.60845514.G.A	rs17303202	A	Risk factor; Severity	CAV-FE	A	RORA	695.4	Lupus (localized and systemic)	dermatologic	515	32003	3	0	0	1.1928	-0.123574	0.883757	0.0752853	0.100714	1	0.930618
chr21.41507982.C.A	rs75603675	A	Protective*Conflicting; Risk factor*Conflicting; Severity*Conflicting	CAV	A	TMPRSS2	296.22	Major depressive disorder	mental disorders	5840	23405	3	0.000944295	39.3919	3.29989	0.0368652	1.03755	0.0224598	0.100717	1	0.930618
chr10.43519603.G.T	rs10793436	G	Severity	CAV	T	-	595	Hydronephrosis	genitourinary	143	25920	2	0.0981419	71.1245	3.46314	-0.20983	0.810722	0.12784	0.100723	1	0.930618
chr19.35687796.G.A	rs77127536	A	Severity	CAV	A	TYMSP2	514.2	Solitary pulmonary nodule	respiratory	1275	36120	3	1.63085e-07	0	1.81937	0.0933622	1.09786	0.0568811	0.100723	1	0.930618
chr19.31533051.C.A	rs8105499	C	Severity	CAV	A	LINC02841	285.2	Anemia of chronic disease	hematopoietic	735	28664	3	0.0113522	48.5447	3.88687	0.103312	1.10884	0.0629433	0.100723	1	0.930618
chr19.39248147.C.T	rs12979860	C	Severity (C allele)*Conflicting; Risk factor (T allele)*Conflicting	CAV	T	IFNL4	458	Hypotension	circulatory system	310	27552	2	0.0601007	77.0779	4.3626	-0.140337	0.869066	0.0855018	0.100729	1	0.930618
chr1.31151182.G.C	rs12083278	C	Severity	CAV	G	-	619.4	Noninflammatory disorders of vagina	genitourinary	943	32021	3	0	0	1.12384	0.0870245	1.09092	0.053021	0.10073	1	0.930618
chr14.55263686.C.T	rs10140801	T	Severity	CAV-FE	T	FBXO34-AS1	359.2	Myopathy	neurological	101	27642	2	0	0	0.299213	-0.244515	0.783084	0.148975	0.100732	1	0.930618
chr13.41746691.T.A	rs10507497	A	Severity	CAV-FE	A	VWA8	724.1	Disorders of sacrum	musculoskeletal	400	33214	3	0.026107	54.5464	4.4001	0.137761	1.1477	0.0839335	0.100733	1	0.930618
chr19.50379362.T.C	rs1405655	C	Severity	CAV-FE	T	NR1H2	512.9	Other dyspnea	respiratory	1042	5206	1	NA	NA	0	-0.0812366	0.921976	0.0494961	0.10074	1	0.930645
chr3.157438240.A.G	rs1840680	AG genotype)	Protective	CAV	A	PTX3	738	Other acquired musculoskeletal deformity	musculoskeletal	285	35983	3	0	0	0.582722	-0.148349	0.86213	0.0903873	0.100743	1	0.930645
chr10.130802064.T.G	rs12253652	G	Severity	CAV	G	-	259	Other endocrine disorders	endocrine/metabolic	178	34248	3	0	0	1.72439	0.236194	1.26642	0.143912	0.100748	1	0.930661
chr4.5820150.T.C	rs3774881	T	Severity	CAV	T	CRMP1	272	Disorders of lipoid metabolism	endocrine/metabolic	2796	4487	1	NA	NA	0	-0.0704652	0.93196	0.042935	0.100754	1	0.930685
chr4.106022043.T.C	rs11729561	T	Severity	CAV	C	-	371.3	Inflammation of eyelids	sense organs	477	32896	3	1.35895e-06	37.1272	3.18102	0.198753	1.21988	0.121104	0.10076	1	0.930689
chr19.31533051.C.A	rs8105499	C	Severity	CAV	A	LINC02841	571.81	Portal hypertension	digestive	150	32209	3	0	0	1.30888	0.21727	1.24268	0.13239	0.100768	1	0.930689
chr5.32750877.T.C	rs1173773	C	Protective	CAV	T	NPR3	284	Aplastic anemia	hematopoietic	102	6103	1	NA	NA	0	0.24158	1.27326	0.147204	0.10077	1	0.930689
chr6.105878879.T.A	rs9386484	T	Severity	CAV	A	-	250	Diabetes mellitus	endocrine/metabolic	7254	22150	3	0	0	1.06583	0.0373753	1.03808	0.0227745	0.100776	1	0.930689
chr21.41470664.C.T	rs61735794	T	Risk factor	CAV	T	TMPRSS2	362.27	Drusen (degenerative) of retina	sense organs	158	33664	3	1.1598	30.6751	2.88496	0.706394	2.02667	0.43044	0.100777	1	0.930689
chr3.101705614.T.C	rs11919389	C	Risk factor	CAV	C	PDCL3P4	316	Substance addiction and disorders	mental disorders	1473	31959	3	0	0	0.785922	0.0701087	1.07262	0.0427206	0.100777	1	0.930689
chr4.71742666.T.G	rs2282679	G	Severity	CAV	G	GC	763	Thoracic or lumbosacral neuritis or radiculitis, unspecified	symptoms	2251	32063	3	0	0	0.283886	-0.0680188	0.934243	0.041448	0.100784	1	0.930689
chr22.24011037.T.C	rs11090305	C	Severity	CAV	C	-	513.3	Hypoventilation	respiratory	102	23998	2	0	0	0.409624	0.248266	1.2818	0.151284	0.100786	1	0.930689
chr2.45584979.T.C	-	HLA-A*02:02	Protective	IP	T	HLA-A	483	Acute bronchitis and bronchiolitis	respiratory	117	8067	1	NA	NA	0	0.224197	1.25132	0.136618	0.100787	1	0.930689
chr15.100233816.G.A	rs143434383	A	Risk factor	CAV	A	ADAMTS17	788	Syncope and collapse	symptoms	1190	36680	3	0.0123395	0	1.30761	0.428986	1.5357	0.261416	0.100795	1	0.930689
chr13.33129529.C.G	rs34425674	G	Risk factor	CAV	G	STARD13	250.42	Other abnormal glucose	endocrine/metabolic	2125	26884	3	7.12389e-06	33.9486	3.02794	0.219006	1.24484	0.133459	0.100798	1	0.930689
chr6.31153649.G.A	rs143334143	A	Severity; Risk factor	CAV-FE	A	CCHCR1	706.2	Sebaceous cyst	dermatologic	458	33160	3	0.00358023	0	1.90703	-0.2143	0.807106	0.130594	0.100804	1	0.930689
chr5.157106730.T.C	rs35960726	C	Severity	CAV	C	HAVCR2	564	Functional digestive disorders	digestive	1043	28389	3	2.81435	65.2997	5.76364	0.816795	2.26324	0.497752	0.100804	1	0.930689
chrX.15581269.T.C	rs138390800	C	May destabilize ACE2 protein structure	FCP + IP	C	ACE2	592.1	Cystitis	genitourinary	693	31997	3	0.108656	0	1.15236	0.876696	2.40295	0.534256	0.100805	1	0.930689
chr21.41473456.A.G	rs17854725	G	Severity	CAV	G	TMPRSS2	420	Carditis	circulatory system	225	24438	2	0	0	3.35615e-05	0.159284	1.17267	0.0970689	0.100811	1	0.930689
chr11.611919.C.G	rs702966	C	Severity in African-Americans	CAV	C	PHRF1	707	Chronic ulcer of skin	dermatologic	326	9058	1	NA	NA	0	-0.133724	0.874832	0.0814925	0.100812	1	0.930689
chr19.31533051.C.A	rs8105499	C	Severity	CAV	A	LINC02841	433.5	Cerebral aneurysm	circulatory system	154	35181	3	0.0391312	36.8804	3.16859	0.221384	1.2478	0.134914	0.100813	1	0.930689
chr9.132278286.T.C	rs11243705	C	Severity	CAV	C	SETX	585.34	Chronic Kidney Disease, Stage IV	genitourinary	1014	31494	3	0	0	1.2939	0.109377	1.11558	0.0666586	0.100828	1	0.930793
chr2.195499753.A.C	rs73060484	C	Severity	CAV	C	-	590	Pyelonephritis	genitourinary	203	31720	3	0	0	0.264973	0.230521	1.25926	0.140492	0.100836	1	0.930833
chr11.14893332.A.G	rs10741657	G	Severity	CAV	A	CYP2R1	301	Personality disorders	mental disorders	351	24365	3	0	0	1.81112	-0.142801	0.866927	0.0870315	0.10084	1	0.930834
chr18.6461231.C.G	rs11659676	G	Severity	CAV-FE	C	RPL6P27	530.11	GERD	digestive	1666	6160	1	NA	NA	0	-0.066187	0.935956	0.0403394	0.100849	1	0.930834
chr12.57108399.C.T	rs324011	T	Risk factor; Severity	CAV	T	STAT6	695	Erythematous conditions	dermatologic	1449	32082	3	0	0	0.214192	0.0710536	1.07364	0.0433065	0.100857	1	0.930834
chr21.33287378.C.T	rs8178521	T	Severity	CAV-FE	T	IL10RB	281.9	Deficiency anemias	hematopoietic	108	28695	3	0	0	0.679949	0.29994	1.34978	0.182812	0.100859	1	0.930834
chr11.88824823.A.G	rs10831496	G	Severity	CAV-FE	G	GRM5	204	Leukemia	neoplasms	111	13029	1	NA	NA	0	-0.256516	0.773742	0.156345	0.100859	1	0.930834
chr1.156125675.T.C	rs581342	C	Severity	CAV	C	LMNA	278.4	Abnormal weight gain	endocrine/metabolic	462	20283	2	0.0208314	49.2534	1.97057	0.160109	1.17364	0.0975864	0.100863	1	0.930834
chr1.20166359.C.T	rs72663004	T	Severity	CAV	T	PLA2G2C	512	Other symptoms of respiratory system	respiratory	9933	23141	3	0	0	0.789939	-0.068973	0.933352	0.0420398	0.100868	1	0.930834
chr1.155133406.T.G	rs4971066	G	Risk factor	CAV	G	EFNA1	585.32	End stage renal disease	genitourinary	1134	31726	3	0	0	0.964896	-0.114294	0.891996	0.0696664	0.100882	1	0.930834
chr2.113129630.T.C	rs419598	C	Risk factor	CAV	C	IL1RN	426.3	Bundle branch block	circulatory system	289	29404	3	0.106124	76.4376	8.4881	0.169396	1.18459	0.103253	0.100884	1	0.930834
chr12.106231175.T.A	rs12823094	A	Severity	CAV	A	-	252	Disorders of parathyroid gland	endocrine/metabolic	646	33039	3	0	0	0.383238	-0.139035	0.870198	0.0847476	0.100886	1	0.930834
chr17.49863303.C.T	rs77534576	T	Severity	CAV	T	-	110.2	Dermatomycoses	infectious diseases	295	31347	3	0.494578	67.3889	6.13288	0.394012	1.48292	0.240169	0.100888	1	0.930834
chr11.611919.C.G	rs702966	C	Severity in African-Americans	CAV	C	PHRF1	565	Anal and rectal conditions	digestive	353	8639	1	NA	NA	0	0.126366	1.1347	0.0770267	0.10089	1	0.930834
chr9.131672331.T.G	rs12551879	G	Severity	CAV	G	RAPGEF1	272.12	Hyperglyceridemia	endocrine/metabolic	913	23009	3	0	0	0.646523	-0.150672	0.86013	0.0918422	0.100891	1	0.930834
chr4.67963885.A.G	rs17088850	G	Possible functional consequences	FCP + IP	G	TMPRSS11A	687	Symptoms affecting skin	dermatologic	121	6730	1	NA	NA	0	-0.301322	0.73984	0.183672	0.100892	1	0.930834
chr3.141689849.A.G	rs6440031	G	Severity	CAV	A	LINC02618	801	Fracture of ankle and foot	injuries & poisonings	184	31350	3	0.262586	57.6203	4.71924	0.332385	1.39429	0.202608	0.100895	1	0.930834
chr4.188627868.CTCT.C	rs1734523522	C	Severity	CAV	C	LINC01060	737.3	Kyphoscoliosis and scoliosis	musculoskeletal	272	35524	3	0.0059665	0	1.69119	-0.267027	0.765653	0.162769	0.100896	1	0.930834
chr18.6461231.C.G	rs11659676	G	Severity	CAV-FE	G	RPL6P27	361	Retinal detachments and defects	sense organs	119	25336	2	0	0	0.567319	-0.219988	0.802528	0.134096	0.100897	1	0.930834
chr7.54580201.A.C	rs622568	C	Severity; Risk factor	CAV-FE	C	-	579	Other symptoms involving abdomen and pelvis	digestive	280	34129	3	0	0	1.03036	-0.16743	0.845836	0.102059	0.100898	1	0.930834
chrX.15602217.T.C	rs190509934	C	Protective	CAV	C	ACE2	454.11	Varicose veins of lower extremity, symptomtic	circulatory system	1150	31988	3	1.60338e-06	0	1.53751	0.430751	1.53841	0.262575	0.100904	1	0.930834
chr8.37849759.C.T	rs138763430	T	Severity	CAV	T	BRF2	284.1	Pancytopenia	hematopoietic	283	29297	3	0	0	0.00164379	1.78483	5.95856	1.08801	0.100909	1	0.930834
chr7.117642566.G.A	rs77010898	A	Severity	CAV	A	CFTR	788	Syncope and collapse	symptoms	850	27892	2	0	0	0.00183245	0.721794	2.05812	0.439996	0.100911	1	0.930834
chr1.31151182.G.C	rs12083278	C	Severity	CAV	G	-	613.5	Mastodynia	genitourinary	426	34670	3	0.00358391	0	1.76958	0.124943	1.13308	0.0761638	0.100911	1	0.930834
chr16.78590128.A.G	rs72803978	A	Severity	CAV	G	WWOX	427.5	Arrhythmia (cardiac) NOS	circulatory system	146	29512	3	0	0	0.196486	0.462881	1.58864	0.282174	0.10092	1	0.930852
chr1.169597075.C.T	rs6127	T	Severity in males	CAV	C	SELP	195.1	Malignant neoplasm, other	neoplasms	155	35230	3	0	0	1.12661	0.208177	1.23143	0.126907	0.100923	1	0.930852
chr4.67963489.G.A	rs6552134	G	Possible functional consequences	FCP + IP	A	TMPRSS11A	180	Cervical cancer and dysplasia	neoplasms	139	8080	1	NA	NA	0	-0.258673	0.772075	0.15769	0.100924	1	0.930852
chr1.161509955.A.G	rs1801274	G	Severity	CAV	G	FCGR2A	379.2	Disorders of vitreous body	sense organs	244	11576	1	NA	NA	0	-0.155095	0.856334	0.0945496	0.10093	1	0.930852
chr2.112913801.G.T	rs3811046	T	Risk factor	CAV	G	IL37	565	Anal and rectal conditions	digestive	894	27191	2	0.00350595	37.7215	1.60569	0.0877857	1.09175	0.0535163	0.100931	1	0.930852
chr7.117611595.T.G	rs150212784	G	Severity	CAV	G	CFTR	367.4	NA	NA	363	28526	2	0	0	0.0022446	0.980456	2.66567	0.597725	0.10094	1	0.930852
chr12.132489230.GC.G	rs56106917	G	Severity	CAV	G	FBRSL1	741	Symptoms and disorders of the joints	musculoskeletal	1791	35676	3	0.00305095	38.1035	3.2312	-0.06226	0.939639	0.0379564	0.100942	1	0.930852
chr3.101705614.T.C	rs11919389	C	Risk factor	CAV	C	PDCL3P4	709.7	Unspecified diffuse connective tissue disease	dermatologic	154	31830	3	0	0	0.520849	-0.216005	0.805731	0.131687	0.100944	1	0.930852
chr4.107694523.TG.T	rs70947091	T	Severity	CAV-FE	T	PAPSS1	628	Ovarian cyst	genitourinary	366	31061	3	0	0	0.512596	-0.158127	0.853742	0.0964025	0.100948	1	0.930852
chr1.87162490.C.T	rs10873821	C	Severity	CAV	T	LINC01140	687	Symptoms affecting skin	dermatologic	382	22393	2	0	0	0.0445028	-0.136175	0.87269	0.0830203	0.100951	1	0.930852
chr5.32750877.T.C	rs1173773	C	Protective	CAV	C	NPR3	271	Disorders of carbohydrate transport and metabolism	endocrine/metabolic	2850	25573	2	0	0	0.00816774	0.0486399	1.04984	0.0296538	0.100951	1	0.930852
chr9.21206606.C.G	rs28368148	G	Severity	CAV-FE	G	IFNA10	340.1	Migrain with aura	neurological	351	33527	3	0	0	0.00231761	0.771272	2.16251	0.470227	0.100961	1	0.930893
chr1.35908500.C.T	rs2765013	C	Severity	CAV	T	AGO1	193	Thyroid cancer	neoplasms	432	37489	3	0	0	0.693797	-0.153016	0.858116	0.0932913	0.100964	1	0.930893
chr14.76832814.C.CT	rs34279101	CT	Severity	CAV	CT	LRRC74A	255.2	Adrenal hypofunction	endocrine/metabolic	217	34698	3	0	0	1.21868	-0.230437	0.794187	0.140496	0.10097	1	0.930893
chr2.60480453.A.G	rs1123573	A	Severity	CAV-FE	G	BCL11A	477	Epistaxis or throat hemorrhage	respiratory	373	26690	3	0	0	1.96829	-0.132057	0.876291	0.0805151	0.100973	1	0.930893
chr1.230710048.A.G	rs699	G	Severity	CAV	A	AGT	278.4	Abnormal weight gain	endocrine/metabolic	423	15352	2	0.0187406	54.149	2.18098	0.131421	1.14045	0.0801272	0.100973	1	0.930893
chr19.50259161.A.G	rs1651553	G	Severity	CAV	A	MYH14	788	Syncope and collapse	symptoms	1171	36062	3	0.00408524	37.1204	3.18068	0.0762981	1.07928	0.0465196	0.100979	1	0.930916
chr8.37849759.C.T	rs138763430	T	Severity	CAV	T	BRF2	681.5	Cellulitis and abscess of leg, except foot	dermatologic	629	33816	3	0.824534	54.2937	4.37576	0.780742	2.18309	0.476057	0.101002	1	0.931093
chr10.104263031.C.A	rs4925	A	Protective for neurological complications of long COVID	CAV	A	GSTO1	443	Peripheral vascular disease	circulatory system	2658	33381	3	0	0	0.239807	0.0618189	1.06377	0.0376946	0.101007	1	0.931111
chr11.14893332.A.G	rs10741657	G	Severity	CAV	A	CYP2R1	440.22	Atherosclerosis of native arteries of the extremities with intermittent claudication	circulatory system	233	33394	3	0.0067149	0	1.79505	0.166588	1.18127	0.101582	0.101017	1	0.931164
chr17.27660155.T.C	rs117217714	C	Severity	CAV	C	NOS2P1	634	Miscarriage; stillbirth	pregnancy complications	243	38420	3	0.475419	0	1.66204	0.854507	2.35022	0.521074	0.101027	1	0.931164
chr5.86011821.T.G	rs4424029	G	Severity	CAV	G	-	282	Hereditary hemolytic anemias	hematopoietic	313	29050	3	0.0443318	63.7	5.50964	0.144855	1.15587	0.088332	0.101027	1	0.931164
chr17.42362183.A.G	rs744166	G	Risk factor; Severity	CAV	A	STAT3	497	Bronchitis	respiratory	164	6942	1	NA	NA	0	0.197243	1.21804	0.120279	0.101031	1	0.931164
chr5.1211624.A.G	rs76067074	G	Severity	CAV-FE	G	SLC6A19	704.2	Hirsutism	dermatologic	165	33916	3	0	0	1.50813	-0.690664	0.501243	0.42117	0.101032	1	0.931164
chr1.155066988.C.T	rs114301457	T	Severity	CAV	T	EFNA4	374	Other disorders of eyelids	sense organs	442	33641	3	0	0	0.171454	0.995642	2.70646	0.607149	0.101033	1	0.931164
chr3.27146807.G.A	rs17317135	G	Severity	CAV	A	NEK10	241	Nontoxic nodular goiter	endocrine/metabolic	2113	30607	3	0	0	0.926648	0.159487	1.17291	0.0972596	0.101045	1	0.931183
chr1.155133406.T.G	rs4971066	G	Risk factor	CAV	G	EFNA1	256.4	Polycystic ovaries	endocrine/metabolic	414	34737	3	0	0	0.763493	0.161856	1.17569	0.0987072	0.101055	1	0.931183
chr6.18015216.C.T	rs140247774	T	Severity	CAV	T	-	369.5	Conjunctivitis, infectious	sense organs	764	33349	3	0.0118692	22.1577	2.5693	-0.300033	0.740794	0.182975	0.101057	1	0.931183
chr2.60480453.A.G	rs1123573	A	Severity	CAV-FE	G	BCL11A	735.1	Flat foot	musculoskeletal	208	23394	2	0.00285869	10.8895	1.1222	-0.176548	0.838159	0.107668	0.101059	1	0.931183
chr2.45584979.T.C	-	HLA-A*02:02	Protective	IP	T	HLA-A	535.9	Gastritis and duodenitis, NOS	digestive	168	8763	1	NA	NA	0	-0.191472	0.825743	0.116771	0.101064	1	0.931183
chr12.8058591.T.C	rs7842	C	Risk factor; Severity	CAV	C	C3AR1	577	Diseases of pancreas	digestive	440	38628	3	0	0	0.289264	0.11773	1.12494	0.0717993	0.101065	1	0.931183
chr4.67910532.T.C	rs9998258	T	Possible functional consequences	FCP + IP	C	TMPRSS11A	433.31	Transient cerebral ischemia	circulatory system	650	35908	3	0	0	0.0138478	-0.25552	0.774513	0.155837	0.101075	1	0.931183
chr1.154454494.A.C	rs2228145	A	Risk factor	CAV	C	IL6R	209	Neuroendocrine tumors	neoplasms	191	39015	3	0	0	1.1852	0.178824	1.19581	0.109062	0.101077	1	0.931183
chr19.31533051.C.A	rs8105499	C	Severity	CAV	A	LINC02841	071.1	HIV infection, symptomatic	infectious diseases	2594	27392	3	0.00986845	69.6628	6.59256	0.0593651	1.06116	0.0362059	0.101078	1	0.931183
chr13.23084699.A.G	rs1984162	G	Severity	CAV	G	-	960	Poisoning by antibiotics	injuries & poisonings	320	36921	3	0.0489782	63.7298	5.51417	0.150745	1.1627	0.0919373	0.101078	1	0.931183
chr4.67910402.G.A	rs4860265	G	Possible functional consequences	FCP + IP	G	TMPRSS11A	197	Chemotherapy	neoplasms	1412	34419	3	0	0	0.722478	0.0653471	1.06753	0.0398545	0.10108	1	0.931183
chr21.41464802.A.G	rs462574	A	Possible functional consequences	FCP + IP	A	TMPRSS2	117	Mycoses	infectious diseases	121	31167	3	0	0	1.41656	-0.337155	0.713799	0.205628	0.101082	1	0.931183
chr13.22495675.AG.A	rs10714879	A	Severity	CAV	AG	-	709	Diffuse diseases of connective tissue	dermatologic	386	23816	2	0	0	0.990909	-0.140766	0.868692	0.0858545	0.10109	1	0.931183
chr2.162044379.C.T	rs3788979	T	Risk factor	CAV	T	DPP4	302.1	Decreased libido	mental disorders	140	23814	3	0.0378226	18.3398	2.44917	0.292444	1.3397	0.17837	0.101101	1	0.931183
chr22.49281538.G.A	rs62220604	G	Severity	CAV	A	-	555.1	Regional enteritis	digestive	534	27159	3	0	0	0.313566	0.122722	1.13057	0.0748528	0.101108	1	0.931183
chr7.54580201.A.C	rs622568	C	Severity; Risk factor	CAV-FE	C	-	355.1	Chronic pain syndrome	neurological	601	35239	3	0.00525564	29.8726	2.85195	0.108512	1.11462	0.0661861	0.101108	1	0.931183
chr2.195994321.C.T	rs191631470	T	Severity	CAV	T	DNAH7	580.1	Glomerulonephritis	genitourinary	180	32004	3	0	0	0.00170593	1.76995	5.87059	1.07959	0.101114	1	0.931183
chr2.60480453.A.G	rs1123573	A	Severity	CAV-FE	G	BCL11A	276.12	Hyposmolality and/or hyponatremia	endocrine/metabolic	356	34258	3	0.0132909	32.6076	2.96769	-0.136481	0.872423	0.0832485	0.101121	1	0.931183
chr16.89196249.G.A	rs117169628	A	Severity	CAV	A	SLC22A31	276.5	Hypovolemia	endocrine/metabolic	203	34184	3	0	0	1.31675	0.26467	1.303	0.161439	0.101122	1	0.931183
chr22.19963748.G.A	rs4680	A	Risk factor	FCP	A	COMT	284.1	Pancytopenia	hematopoietic	283	29297	3	0	0	0.0278109	-0.147019	0.863278	0.0896763	0.101122	1	0.931183
chr2.112913801.G.T	rs3811046	T	Risk factor	CAV	G	IL37	286.81	Primary hypercoagulable state	hematopoietic	203	27291	2	0	0	0.321133	0.177493	1.19422	0.108265	0.101122	1	0.931183
chr1.154454494.A.C	rs2228145	A	Risk factor	CAV	C	IL6R	278.1	Obesity	endocrine/metabolic	7209	25812	3	0	0	0.791465	0.0369923	1.03769	0.0225642	0.101125	1	0.931183
chr5.96909661.C.T	rs150892504	T	Severity	CAV	T	ERAP2	530.13	Barrett's esophagus	digestive	289	28411	3	0	0	0.00062708	-1.65616	0.19087	1.01022	0.101128	1	0.931183
chr2.195994321.C.T	rs191631470	T	Severity	CAV	T	DNAH7	574	Cholelithiasis and cholecystitis	digestive	944	37210	3	0	0	0.10381	-0.955889	0.38447	0.583071	0.101129	1	0.931183
chr2.191909428.G.A	rs147509469	A	Risk factor for females	CAV	A	CAVIN2-AS1	536	Disorders of function of stomach	digestive	421	35960	3	0	0	0.492215	0.424575	1.52894	0.258985	0.101134	1	0.931183
chr5.157106730.T.C	rs35960726	C	Severity	CAV	C	HAVCR2	785	Abdominal pain	symptoms	6248	26776	3	0	0	0.815947	0.424455	1.52876	0.258912	0.101134	1	0.931183
chr7.117652877.C.G	rs80034486	G	Severity	CAV	G	CFTR	285.21	Anemia in chronic kidney disease	hematopoietic	318	23103	2	0	0	0.00103428	1.79665	6.02942	1.09595	0.101138	1	0.931183
chr10.22439346.T.C	-	HLA-A*02:02	Protective	IP	C	HLA-A	796	Elevated prostate specific antigen [PSA]	genitourinary	620	35074	3	0.0410907	47.3361	3.79767	0.230452	1.25917	0.140576	0.101141	1	0.931183
chr11.126292948.C.T	rs8177374	T	Protective	CAV	T	TIRAP	381.2	Eustachian tube disorders	sense organs	133	36161	3	0.00997582	32.1724	2.94865	0.319523	1.37647	0.19491	0.101143	1	0.931183
chr12.6845711.C.T	rs5443	T	protective	CAV	C	CDCA3	697	Sarcoidosis	dermatologic	252	7882	1	NA	NA	0	-0.184494	0.831525	0.112542	0.101145	1	0.931183
chr3.149000300.G.T	rs76488148	T	Severity	CAV	T	GYG1	292.1	Aphasia/speech disturbance	mental disorders	164	34751	3	0	0	0.482702	0.283612	1.32792	0.173005	0.101145	1	0.931183
chr4.186082920.C.T	rs3775291	T	Risk factor; Severity	CAV-FE	T	TLR3	701.2	Scar conditions and fibrosis of skin	dermatologic	216	35955	3	0	0	0.187268	-0.198391	0.820049	0.121022	0.101152	1	0.931183
chr15.34253720.A.G	rs2705343	G	Severity	CAV-FE	G	SLC12A6	619.4	Noninflammatory disorders of vagina	genitourinary	1001	33828	3	0.0247227	63.8082	5.52612	-0.107484	0.898091	0.0655678	0.101155	1	0.931183
chr10.36988942.A.G	rs2091431	G	Severity	CAV	A	-	564	Functional digestive disorders	digestive	1032	28013	3	0.00325242	30.6874	2.88548	0.0809463	1.08431	0.04938	0.101161	1	0.931183
chr9.30504351.C.T	rs17775810	TT genotype	Protective	CAV	T	LINC01242	649	Other conditions or status of the mother complicating pregnancy, childbirth, or the puerperium	pregnancy complications	284	38097	3	0.051863	45.0245	3.63798	0.199504	1.2208	0.121705	0.101162	1	0.931183
chr14.35401887.C.T	rs696	CC genotype	Severity	CAV	T	NFKBIA	627.2	Symptomatic menopause	genitourinary	462	23927	2	0	0	0.137621	0.113157	1.11981	0.0690303	0.101163	1	0.931183
chr10.52771482.G.A	rs5030737	A	Potential functional effect on protein	FCP + IP	A	MBL2	790	Nonspecific findings on examination of blood	symptoms	154	32765	3	0	0	0.447416	-0.953015	0.385577	0.581381	0.101166	1	0.931183
chrX.15586459.TAAATC.T	rs755766792	T	Severity	CAV	T	ACE2	771.1	Swelling of limb	symptoms	1161	34841	3	0	0	0.00356158	0.887478	2.429	0.541412	0.101173	1	0.931183
chr9.21206606.C.G	rs28368148	G	Severity	CAV-FE	G	IFNA10	244.2	Acquired hypothyroidism	endocrine/metabolic	909	31196	3	0.0355749	1.17442	2.02377	0.433826	1.54315	0.264667	0.101185	1	0.931183
chr1.87162490.C.T	rs10873821	C	Severity	CAV	T	LINC01140	697	Sarcoidosis	dermatologic	287	24432	2	0	0	0.0368547	-0.163962	0.848774	0.100031	0.101191	1	0.931183
chr12.47879112.A.G	rs2228570	AG genotype	Severity	CAV	A	VDR	401.1	Essential hypertension	circulatory system	14087	18794	3	0	0	0.764927	-0.0343539	0.96623	0.020959	0.101192	1	0.931183
chr17.9267091.C.T	rs34761447	C	Severity	CAV	T	STX8	561.2	NA	NA	895	36450	3	0.0263858	38.3735	3.24536	0.172205	1.18792	0.105061	0.101192	1	0.931183
chr2.127137039.A.G	rs744373	G	Severity	CAV	G	-	610	Benign mammary dysplasias	genitourinary	552	33402	3	0	0	0.0860456	0.103915	1.10951	0.063398	0.101195	1	0.931183
chr3.61768231.T.A	rs672699	A	Severity	CAV	T	PTPRG	707.1	Decubitus ulcer	dermatologic	232	37583	3	0.00530087	13.1943	2.30399	0.163681	1.17784	0.0998611	0.101196	1	0.931183
chr6.12216733.A.G	rs10755709	A	Severity	CAV	G	-	586.2	Cyst of kidney, acquired	genitourinary	468	30692	3	0	0	0.406126	-0.119369	0.88748	0.0728271	0.101199	1	0.931183
chr1.12207235.C.T	rs3397	T	Severity	CAV-FE	C	TNFRSF1B	345.3	Convulsions	neurological	350	20294	2	0.0149682	42.7017	1.74525	-0.134783	0.873906	0.082232	0.101202	1	0.931183
chr1.31151182.G.C	rs12083278	C	Severity	CAV	G	-	458.9	Hypotension NOS	circulatory system	260	33632	3	0	0	1.12411	0.158743	1.17204	0.0968505	0.101203	1	0.931183
chr6.147217556.A.G	rs116898161	G	Severity	CAV	G	STXBP5	335	Multiple sclerosis	neurological	332	35062	3	0	0	1.94583	0.367093	1.44353	0.223969	0.101205	1	0.931183
chr1.46309111.A.G	rs41292543	G	Severity	CAV-FE	G	UQCRH	429	Ill-defined descriptions and complications of heart disease	circulatory system	1006	34170	3	0	0	0.213689	-0.174189	0.840138	0.106276	0.101208	1	0.931183
chr9.133251249.A.G	rs7849280	G	Protective	CAV	G	ABO	112	Candidiasis	infectious diseases	1215	31336	3	0.00642337	25.474	2.68363	-0.0982721	0.906402	0.0599585	0.101213	1	0.931183
chr21.33252612.A.G	rs2236757	A	Severity	CAV-FE	A	IFNAR2	555.21	Ulcerative colitis (chronic)	digestive	262	27200	3	0	0	1.26037	0.156022	1.16885	0.095195	0.10122	1	0.931183
chr1.230710048.A.G	rs699	G	Severity	CAV	G	AGT	345.3	Convulsions	neurological	102	12062	1	NA	NA	0	-0.241554	0.785406	0.147387	0.101232	1	0.931183
chr7.117559590.ATCT.A	rs113993960	A	Severity	CAV	A	CFTR	530.1	Esophagitis, GERD and related diseases	digestive	7298	28312	3	0.0226629	27.3746	2.75386	0.224033	1.25111	0.136696	0.101232	1	0.931183
chr16.16924042.C.A	rs1453512	A	Severity	CAV	C	-	611.1	Abnormal mammogram	genitourinary	1487	32989	3	0.011609	64.5807	5.64663	-0.0759074	0.926902	0.0463168	0.101239	1	0.931183
chr14.94566450.G.A	rs2093266	A	Risk factor for acute kidney injury	CAV	A	SERPINA4	571.81	Portal hypertension	digestive	152	32765	3	0	0	1.67142	0.246589	1.27965	0.150463	0.10124	1	0.931183
chrX.15599938.A.G	rs2106809	G	Severity	CAV	G	ACE2	743.9	Osteopenia or other disorder of bone and cartilage	musculoskeletal	224	34804	3	0	0	1.5282	0.204563	1.22699	0.124819	0.10124	1	0.931183
chrX.12885540.A.T	rs179008	T	Severity; Risk factor	CAV	T	TLR7	800.1	Fracture of neck of femur	injuries & poisonings	130	34195	3	0	0	0.465608	0.285147	1.32996	0.173994	0.101248	1	0.931183
chr1.20166359.C.T	rs72663004	T	Severity	CAV	T	PLA2G2C	316	Substance addiction and disorders	mental disorders	1481	32060	3	0	0	0.722748	0.139715	1.14995	0.0852528	0.101249	1	0.931183
chr17.45714244.T.C	rs113661667	C	Risk factor	CAV-FE	C	LINC02210-CRHR1	702.1	Actinic keratosis	dermatologic	382	27760	2	0	0	0.00233678	-0.155261	0.856192	0.0947391	0.101249	1	0.931183
chr5.96909661.C.T	rs150892504	T	Severity	CAV	T	ERAP2	772.3	Muscle weakness	symptoms	572	36494	3	0	0	0.932185	0.611063	1.84239	0.372872	0.101254	1	0.931183
chr8.37849759.C.T	rs138763430	T	Severity	CAV	T	BRF2	709.7	Unspecified diffuse connective tissue disease	dermatologic	154	31932	3	0	0	0.581839	1.19579	3.30618	0.729677	0.101256	1	0.931183
chr2.181488719.A.C	rs2034831	C	Severity	CAV	C	ITGA4	569.2	Gastrointestinal complications	digestive	348	35528	3	0.0910566	22.9916	2.59712	-0.368846	0.691532	0.225074	0.101261	1	0.931183
chr21.41465921.C.T	rs62217525	C	Possible functional consequences	FCP + IP	T	TMPRSS2	401.2	Hypertensive heart and/or renal disease	circulatory system	477	21633	3	0	0	0.375588	0.313646	1.36841	0.191393	0.101265	1	0.931183
chr5.174562335.T.A	rs2220543	T	Severity	CAV	A	SUMO2P6	572	Ascites (non malignant)	digestive	328	32574	3	0	0	0.326358	-0.140119	0.869255	0.0855046	0.101269	1	0.931183
chr18.69541156.T.C	rs12958013	T	Severity	CAV	C	DOK6	381.2	Eustachian tube disorders	sense organs	129	35029	3	0	0	0.823585	-0.470038	0.624979	0.286831	0.10127	1	0.931183
chr16.89196249.G.A	rs117169628	A	Severity	CAV	A	SLC22A31	530	Diseases of esophagus	digestive	7541	28343	3	0	0	0.740862	0.05603	1.05763	0.0341915	0.101273	1	0.931183
chr3.38894643.C.T	rs33985936	T	Severity	CAV	T	SCN11A	411	Ischemic Heart Disease	circulatory system	4485	33175	3	0.039287	88.3194	17.1223	-0.0521922	0.949146	0.0318507	0.101286	1	0.931183
chr10.43519603.G.T	rs10793436	G	Severity	CAV	T	-	571.8	Liver abscess and sequelae of chronic liver disease	digestive	247	22907	2	0	0	4.31341e-05	-0.154813	0.856575	0.0944761	0.101287	1	0.931183
chr8.16932640.T.C	rs118072448	T	Severity	CAV	C	-	695.4	Lupus (localized and systemic)	dermatologic	514	31643	3	0.108501	52.9828	4.25377	0.26647	1.30535	0.162621	0.101297	1	0.931183
chr19.52830722.G.A	rs10411226	G	Severity	CAV	G	ZNF28	622	Polyp of female genital organs	genitourinary	263	31776	3	0	0	1.11417	-0.159833	0.852286	0.0975428	0.101298	1	0.931183
chr6.52200448.A.G	rs13192246	G	Severity	CAV	G	-	550.5	Ventral hernia	digestive	189	8738	1	NA	NA	0	0.209733	1.23335	0.127997	0.101302	1	0.931183
chr15.34253720.A.G	rs2705343	G	Severity	CAV-FE	G	SLC12A6	701.2	Scar conditions and fibrosis of skin	dermatologic	210	35207	3	0	0	0.766156	0.202234	1.22413	0.123423	0.101308	1	0.931183
chr17.45714244.T.C	rs113661667	C	Risk factor	CAV-FE	C	LINC02210-CRHR1	474.2	Chronic tonsillitis and adenoiditis	respiratory	108	26625	3	0	0	0.0368453	-0.412309	0.66212	0.251632	0.10131	1	0.931183
chr12.112919388.G.A	rs10774671	A	Severity (A allele); Protective (G allele)	CAV-FE	G	OAS1	274.1	Gout	endocrine/metabolic	510	28648	2	0	0	0.462493	0.108067	1.11412	0.065955	0.101317	1	0.931183
chrX.15596127.G.T	rs146598386	T	Severity	CAV	T	ACE2	225	Benign neoplasm of brain and other parts of nervous system	neoplasms	173	38884	3	0	0	0.0553925	1.21061	3.35553	0.738864	0.101323	1	0.931183
chr6.105878879.T.A	rs9386484	T	Severity	CAV	A	-	172.11	Melanomas of skin	neoplasms	102	23464	2	0.0496727	35.0311	1.5392	-0.299378	0.741279	0.182718	0.101324	1	0.931183
chr4.67910532.T.C	rs9998258	T	Possible functional consequences	FCP + IP	C	TMPRSS11A	638	NA	NA	387	38768	3	0	0	1.24547	0.283652	1.32797	0.173123	0.101329	1	0.931183
chr8.73355963.T.C	rs2010843	C	Severity	CAV	C	RDH10-AS1	172	Skin cancer	neoplasms	150	24968	2	0	0	0.14594	0.214993	1.23985	0.131219	0.101332	1	0.931183
chr3.141689849.A.G	rs6440031	G	Severity	CAV	A	LINC02618	696	Psoriasis and related disorders	dermatologic	632	27992	3	0	0	0.681967	-0.193673	0.823927	0.118208	0.101337	1	0.931183
chr19.50379362.T.C	rs1405655	C	Severity	CAV-FE	C	NR1H2	333.1	Essential tremor	neurological	171	26674	2	0.0241884	46.9016	1.8833	-0.191707	0.825548	0.117012	0.101348	1	0.931183
chr10.22439346.T.C	-	HLA-A*02:02	Protective	IP	C	HLA-A	519	Other diseases of respiratory system, not elsewhere classified	respiratory	306	37905	3	0	0	0.621871	-0.395315	0.673468	0.241289	0.101349	1	0.931183
chr6.160716758.G.A	rs4252187	A	Potential functional effect on protein	FCP + IP	A	PLG	429.1	Heart transplant/surgery	circulatory system	116	34145	3	0	0	0.000651626	1.72568	5.61632	1.05331	0.101352	1	0.931183
chr19.52830722.G.A	rs10411226	G	Severity	CAV	G	ZNF28	479	Other upper respiratory disease	respiratory	1229	22202	3	0	0	1.53713	0.0722803	1.07496	0.0441184	0.101353	1	0.931183
chr2.113129630.T.C	rs419598	C	Risk factor	CAV	C	IL1RN	535.1	Acute gastritis	digestive	151	22994	2	0	0	0.843487	-0.243373	0.783979	0.148551	0.101356	1	0.931183
chr21.41464802.A.G	rs462574	A	Possible functional consequences	FCP + IP	A	TMPRSS2	535	Gastritis and duodenitis	digestive	1112	35793	3	0	0	0.253286	0.0935263	1.09804	0.0570872	0.101357	1	0.931183
chr9.133257521.T.TC	rs8176719	TC	Severity; Risk factor	CAV-FE	TC	ABO	604	Disorders of penis	genitourinary	244	33887	3	0	0	0.942659	0.16143	1.17519	0.0985354	0.101359	1	0.931183
chrX.15581240.G.A	rs147464721	A	Severity	CAV	A	ACE2	285	Other anemias	hematopoietic	5000	29295	3	0.0892057	0	1.71943	-0.408472	0.664665	0.249329	0.101362	1	0.931183
chr9.87725456.A.T	rs56952354	A;T	Possible functional consequences	FCP + IP	T	CTSL	070.4	Chronic hepatitis	infectious diseases	247	21765	2	0	0	0.350111	0.482998	1.62093	0.294821	0.101364	1	0.931183
chr18.69541156.T.C	rs12958013	T	Severity	CAV	C	DOK6	716	Other arthropathies	musculoskeletal	194	35457	3	0.124829	55.3628	4.48057	0.27948	1.32244	0.170597	0.10137	1	0.931183
chr5.131995059.C.T	rs56162149	T	Severity	CAV-FE	C	ACSL6	276.14	Hypopotassemia	endocrine/metabolic	349	7595	1	NA	NA	0	-0.157155	0.854572	0.0959313	0.101379	1	0.931183
chrX.15599938.A.G	rs2106809	G	Severity	CAV	G	ACE2	165	Cancer within the respiratory system	neoplasms	314	38974	3	0	0	0.230186	0.185653	1.204	0.113328	0.10138	1	0.931183
chr4.107694523.TG.T	rs70947091	T	Severity	CAV-FE	T	PAPSS1	318	Tobacco use disorder	mental disorders	3833	31714	3	0.000398949	0	1.93636	0.0506764	1.05198	0.0309343	0.101381	1	0.931183
chr19.52830722.G.A	rs10411226	G	Severity	CAV	G	ZNF28	204	Leukemia	neoplasms	256	32071	3	0.0339565	56.2028	4.5665	0.154069	1.16657	0.0940488	0.101383	1	0.931183
chr22.24011037.T.C	rs11090305	C	Severity	CAV	C	-	301.2	Antisocial/borderline personality disorder	mental disorders	159	22735	3	0	0	1.09049	0.207581	1.2307	0.126715	0.101386	1	0.931183
chr2.196087686.G.A	rs2176724	A	Severity	CAV	A	-	577	Diseases of pancreas	digestive	441	38599	3	0	0	0.713185	-0.150383	0.860378	0.0918001	0.101389	1	0.931183
chr1.109740350.G.T	rs1332018	T	Risk factor; Severity	CAV	G	GSTM3	618.2	Uterine/Uterovaginal prolapse	genitourinary	197	38713	3	0	0	0.0830382	-0.190574	0.826485	0.116335	0.101392	1	0.931183
chr3.61768231.T.A	rs672699	A	Severity	CAV	T	PTPRG	276.5	Hypovolemia	endocrine/metabolic	201	34086	3	0	0	0.346083	-0.187056	0.829397	0.114188	0.101393	1	0.931183
chr16.78590128.A.G	rs72803978	A	Severity	CAV	G	WWOX	327.32	Obstructive sleep apnea	neurological	2560	30482	3	0.00026308	2.23655	2.04575	0.131385	1.14041	0.0802068	0.101404	1	0.931183
chr10.89010241.T.C	rs982764	T	Severity	CAV-FE	C	FAS	516	Abnormal sputum	respiratory	155	38683	3	0	0	1.43404	0.19847	1.21954	0.121163	0.101412	1	0.931183
chr11.88824823.A.G	rs10831496	G	Severity	CAV-FE	G	GRM5	564	Functional digestive disorders	digestive	347	10224	1	NA	NA	0	0.136833	1.14664	0.0835344	0.101413	1	0.931183
chr16.85959043.C.T	rs12444486	C	Severity in African-Americans	CAV	C	-	709.2	Sicca syndrome	dermatologic	240	30574	3	0	0	0.0234581	-0.157725	0.854084	0.0962891	0.101413	1	0.931183
chr19.50259161.A.G	rs1651553	G	Severity	CAV	A	MYH14	472	Chronic pharyngitis and nasopharyngitis	respiratory	1357	26194	3	0	0	0.0735809	-0.073691	0.928959	0.0449874	0.101414	1	0.931183
chr19.39248147.C.T	rs12979860	C	Severity (C allele)*Conflicting; Risk factor (T allele)*Conflicting	CAV	C	IFNL4	735.21	Hammer toe (acquired)	musculoskeletal	150	8531	1	NA	NA	0	-0.203922	0.815526	0.124492	0.101414	1	0.931183
chr7.107967457.C.T	rs2237698	T	Severity	CAV	T	LAMB1	381.2	Eustachian tube disorders	sense organs	132	36054	3	0.0131623	0	1.88826	0.286035	1.33114	0.174625	0.101421	1	0.931183
chr1.244873270.T.C	rs12130553	C	Severity	CAV	C	-	250.4	Abnormal glucose	endocrine/metabolic	763	8619	1	NA	NA	0	-0.094265	0.910042	0.0575488	0.101422	1	0.931183
chr5.77379593.G.A	rs7715119	A	Severity	CAV-FE	A	PDE8B	747.1	Cardiac congenital anomalies	congenital anomalies	322	38361	3	0	0	0.955504	0.183705	1.20166	0.112155	0.10143	1	0.931183
chr4.68840276.G.A	rs115162070	G	Severity	CAV	A	-	509.1	Respiratory failure	respiratory	212	36540	3	0	0	0.998014	0.356221	1.42792	0.21748	0.101432	1	0.931183
chr6.147217556.A.G	rs116898161	G	Severity	CAV	G	STXBP5	255.2	Adrenal hypofunction	endocrine/metabolic	221	35129	3	0	0	0.00687969	-0.82621	0.437705	0.504418	0.101433	1	0.931183
chr19.31533051.C.A	rs8105499	C	Severity	CAV	A	LINC02841	747	Cardiac and circulatory congenital anomalies	congenital anomalies	393	37951	3	0.0185907	46.8405	3.76226	-0.142678	0.867033	0.0871094	0.101439	1	0.931183
chr5.1211624.A.G	rs76067074	G	Severity	CAV-FE	G	SLC6A19	259	Other endocrine disorders	endocrine/metabolic	177	34453	3	0	0	1.06258	0.377784	1.45905	0.23065	0.10144	1	0.931183
chr4.67963489.G.A	rs6552134	G	Possible functional consequences	FCP + IP	A	TMPRSS11A	571.5	Other chronic nonalcoholic liver disease	digestive	476	7934	1	NA	NA	0	-0.140076	0.869292	0.0855215	0.101442	1	0.931183
chr3.146517122.G.A	rs343320	A	Severity	CAV-FE	A	PLSCR1	348.8	Encephalopathy, not elsewhere classified	neurological	122	34860	3	0.0186545	0	1.356	0.390073	1.47709	0.238158	0.101447	1	0.931183
chr4.67910402.G.A	rs4860265	G	Possible functional consequences	FCP + IP	G	TMPRSS11A	585.34	Chronic Kidney Disease, Stage IV	genitourinary	1014	31325	3	0.00834204	52.5442	4.21445	0.0780495	1.08118	0.0476532	0.10145	1	0.931183
chr21.41426103.C.A	rs17000900	A	Severity	CAV-FE	A	MX1	580.32	Nephritis and nephropathy with pathological lesion	genitourinary	152	31864	3	0	0	0.943916	-0.294353	0.745013	0.179717	0.10145	1	0.931183
chr11.88824823.A.G	rs10831496	G	Severity	CAV-FE	G	GRM5	209	Neuroendocrine tumors	neoplasms	123	13239	1	NA	NA	0	-0.241045	0.785806	0.147173	0.101455	1	0.931183
chr2.162267541.C.T	rs1990760	T	Risk factor; Severity	CAV	T	IFIH1	416	Cardiomegaly	circulatory system	210	24741	2	0	0	0.142659	-0.204485	0.815067	0.124854	0.101465	1	0.931183
chr9.87726001.C.A	rs41307457	C;A	Possible functional consequences	FCP + IP	A	CTSL	585.31	Renal dialysis	genitourinary	753	31813	3	0.0990106	74.2894	7.77889	0.137519	1.14742	0.0839661	0.101466	1	0.931183
chrX.15564175.T.C	rs41303171	C	Severity; Risk factor	CAV	C	ACE2	710.19	Unspecified osteomyelitis	musculoskeletal	180	36606	3	0	0	0.00154773	0.956137	2.60163	0.583816	0.101477	1	0.931183
chr6.52236941.T.C	rs763780	C	Protective	FCP	C	IL17F	496.2	Chronic bronchitis	respiratory	811	29668	3	0.0415464	57.7228	4.73069	0.162569	1.17653	0.0992655	0.101481	1	0.931183
chr6.31575324.G.A	rs361525	G	Severity	CAV-FE	A	TNF	253.2	Pituitary hypofunction	endocrine/metabolic	102	35151	3	0.277785	22.9697	2.59638	0.482537	1.62018	0.294641	0.101482	1	0.931183
chr17.16948873.A.G	rs34557412	G	Severity	CAV	G	TNFRSF13B	414	Other forms of chronic heart disease	circulatory system	500	33136	3	0	0	0.00289105	1.78264	5.94552	1.08851	0.101486	1	0.931183
chrX.15603134.G.A	rs7885856	G;A	Possible functional consequences	FCP + IP	A	ACE2	288	Diseases of white blood cells	hematopoietic	468	34582	3	0	0	0.0471621	-0.352976	0.702594	0.215535	0.10149	1	0.931183
chr5.32750877.T.C	rs1173773	C	Protective	CAV	T	NPR3	279.7	Other immunological findings	endocrine/metabolic	509	8582	1	NA	NA	0	0.110277	1.11659	0.0673379	0.10149	1	0.931183
chr2.167953627.G.A	rs7595310	A	Severity	CAV-FE	G	STK39	110.1	Dermatophytosis	infectious diseases	856	6981	1	NA	NA	0	0.0954146	1.10011	0.0582643	0.101502	1	0.931183
chr1.196673103.G.A	rs800292	A	Severity	CAV	G	CFH	785	Abdominal pain	symptoms	1570	6224	1	NA	NA	0	0.0784158	1.08157	0.0478844	0.101504	1	0.931183
chr2.60480453.A.G	rs1123573	A	Severity	CAV-FE	G	BCL11A	740.2	Osteoarthrosis, generalized	musculoskeletal	201	31117	3	0	0	1.61422	0.174826	1.19104	0.106757	0.101505	1	0.931183
chr5.131995059.C.T	rs56162149	T	Severity	CAV-FE	C	ACSL6	276.1	Electrolyte imbalance	endocrine/metabolic	704	7595	1	NA	NA	0	-0.113231	0.892944	0.0691464	0.101515	1	0.931183
chr6.45737076.T.A	rs16873740	A	Severity	CAV	A	-	579	Other symptoms involving abdomen and pelvis	digestive	280	34158	3	0.0573342	62.0168	5.26549	0.179197	1.19626	0.109434	0.101528	1	0.931183
chr9.133251249.A.G	rs7849280	G	Protective	CAV	G	ABO	382	Otalgia	sense organs	309	36084	3	0.0138651	0	1.80871	-0.205908	0.813908	0.125757	0.101557	1	0.931183
chr2.195499753.A.C	rs73060484	C	Severity	CAV	C	-	279.7	Other immunological findings	endocrine/metabolic	1639	36088	3	0	0	0.527043	0.0922991	1.09669	0.0563723	0.101565	1	0.931183
chr10.51197961.C.A	rs7897633	A	Severity in European-Americans	CAV	C	PRKG1	369	Infection of the eye	sense organs	855	33617	3	0	0	0.573604	0.0901099	1.09429	0.0550356	0.101567	1	0.931183
chr17.27263807.T.C	rs60811869	C	Severity	CAV	C	-	562.1	Diverticulosis	digestive	522	28307	3	0	0	1.06298	0.267576	1.30679	0.163426	0.101569	1	0.931183
chr21.41507982.C.A	rs75603675	A	Protective*Conflicting; Risk factor*Conflicting; Severity*Conflicting	CAV	A	TMPRSS2	615	Endometriosis	genitourinary	151	35264	3	0	0	0.947888	-0.211539	0.809338	0.129201	0.101571	1	0.931183
chr1.173115604.T.G	rs17300100	G	Severity	CAV	G	-	250.41	Impaired fasting glucose	endocrine/metabolic	633	26388	3	0	0	0.884759	-0.199265	0.819333	0.121705	0.101572	1	0.931183
chrX.15564142.G.A	rs147311723	A	Severity	CAV	A	ACE2	687.2	NA	NA	302	38196	3	0	0	0.00144827	0.831761	2.29736	0.508019	0.101575	1	0.931183
chr2.216660263.A.C	rs2270360	A	Severity	CAV	C	IGFBP2	614	Inflammatory diseases of female pelvic organs	genitourinary	897	33452	3	0	0	0.30017	0.10869	1.11482	0.066385	0.101576	1	0.931183
chr14.74952741.A.G	rs2268616	G	Risk factor	CAV	G	PGF	513.3	Hypoventilation	respiratory	103	24859	2	0	0	0.184528	-0.839652	0.431861	0.512845	0.10158	1	0.931183
chr1.109740350.G.T	rs1332018	T	Risk factor; Severity	CAV	G	GSTM3	279.11	Deficiency of humoral immunity	endocrine/metabolic	105	27667	2	0.011139	14.7544	1.17308	0.231562	1.26057	0.141435	0.101583	1	0.931183
chrX.15602217.T.C	rs190509934	C	Protective	CAV	C	ACE2	008	Intestinal infection	infectious diseases	732	37503	3	0	0	0.00134354	-1.16882	0.310735	0.713902	0.101584	1	0.931183
chrX.15600857.A.G	rs73635825	G	Risk factor*Conflicting; Protective*Conflicting	FCP + IP	G	ACE2	261.4	Vitamin D deficiency	endocrine/metabolic	6270	16091	2	0	0	0.853504	0.602376	1.82645	0.367929	0.101588	1	0.931183
chr8.16932640.T.C	rs118072448	T	Severity	CAV	C	-	182	Malignant neoplasm of uterus	neoplasms	167	35113	3	0.68235	3.14076	2.06485	-0.745759	0.474374	0.455511	0.101591	1	0.931183
chr14.35401887.C.T	rs696	CC genotype	Severity	CAV	T	NFKBIA	564.9	Personal history of diseases of digestive system	digestive	226	21417	2	0	0	0.00100576	-0.163939	0.848793	0.100136	0.101595	1	0.931183
chr11.784340.C.G	rs7104929	G	Severity	CAV-FE	G	-	465.2	Acute pharyngitis	respiratory	1258	28138	3	0.0156221	67.3851	6.13217	-0.0773433	0.925572	0.0472422	0.101596	1	0.931183
chr12.8058591.T.C	rs7842	C	Risk factor; Severity	CAV	C	C3AR1	337	Disorders of the autonomic nervous system	neurological	130	35025	3	0.0274565	32.2249	2.95094	0.213361	1.23783	0.130324	0.101597	1	0.931183
chr6.52200448.A.G	rs13192246	G	Severity	CAV	A	-	724	Other and unspecified disorders of back	musculoskeletal	480	25042	2	0	0	0.0108517	-0.121629	0.885476	0.0742935	0.1016	1	0.931183
chr19.50379362.T.C	rs1405655	C	Severity	CAV-FE	C	NR1H2	433.5	Cerebral aneurysm	circulatory system	118	27284	2	0	0	0.270084	-0.228932	0.795383	0.139837	0.101603	1	0.931183
chr10.89010241.T.C	rs982764	T	Severity	CAV-FE	C	FAS	332	Parkinson's disease	neurological	260	34839	3	0	0	1.86204	0.158685	1.17197	0.0969306	0.101609	1	0.931183
chr11.320772.A.G	rs12252	G	Severity; Risk factor	CAV	G	IFITM3	681.1	Cellulitis and abscess of fingers/toes	dermatologic	240	32400	3	0	0	0.660331	-0.240928	0.785898	0.147168	0.101611	1	0.931183
chr9.87724615.A.G	rs3128509	A;G	Possible functional consequences	FCP + IP	A	CTSL	202.2	Non-Hodgkins lymphoma	neoplasms	235	37548	3	0	0	0.578299	-0.172773	0.841328	0.105537	0.101611	1	0.931183
chr12.8608014.A.G	rs11613792	A	Severity	CAV	G	AICDA	727	Other disorders of synovium, tendon, and bursa	musculoskeletal	1303	27233	3	0	0	1.40004	0.0830992	1.08665	0.0507607	0.101614	1	0.931183
chrX.15587729.C.T	rs4646140	T	Severity	CAV	T	ACE2	842	Other sprains and strains	injuries & poisonings	140	36497	3	0	0	0.617198	0.469286	1.59885	0.286671	0.101627	1	0.931183
chr9.117713024.A.G	rs4986790	G	Severity	CAV	G	TLR4	430	Intracranial hemorrhage	circulatory system	206	35928	3	0	0	1.01876	0.308185	1.36095	0.188262	0.101631	1	0.931183
chr15.34253720.A.G	rs2705343	G	Severity	CAV-FE	G	SLC12A6	474.2	Chronic tonsillitis and adenoiditis	respiratory	104	26130	3	0	0	0.126866	-0.354135	0.70178	0.216332	0.101631	1	0.931183
chr2.195499753.A.C	rs73060484	C	Severity	CAV	C	-	350.1	Abnormal involuntary movements	neurological	871	33203	3	0.00227705	13.686	2.31712	0.125853	1.13411	0.076881	0.101635	1	0.931183
chr14.80203237.T.C	rs225014	C	Severity	CAV	C	DIO2	250.42	Other abnormal glucose	endocrine/metabolic	2091	26212	3	0	0	0.408097	-0.0552178	0.946279	0.0337316	0.101636	1	0.931183
chr1.155175305.G.A	rs7528026	A	Severity	CAV	A	TRIM46	634	Miscarriage; stillbirth	pregnancy complications	243	38389	3	0.297866	26.9432	2.7376	0.473162	1.60506	0.289049	0.101639	1	0.931183
chr18.69541156.T.C	rs12958013	T	Severity	CAV	C	DOK6	433.2	Occlusion of cerebral arteries	circulatory system	1130	34780	3	0	0	0.502774	0.139235	1.14939	0.0850579	0.101643	1	0.931183
chr14.74952741.A.G	rs2268616	G	Risk factor	CAV	G	PGF	560.4	Other intestinal obstruction	digestive	118	27871	3	0	0	1.10069	0.498325	1.64596	0.304434	0.101654	1	0.931183
chr9.81442264.TCAG.T	rs1826292621	T	Severity	CAV	T	-	246	Other disorders of thyroid	endocrine/metabolic	938	31143	3	0	0	1.67818	-0.130171	0.877945	0.0795245	0.101658	1	0.931183
chr21.41426103.C.A	rs17000900	A	Severity	CAV-FE	A	MX1	714.1	Rheumatoid arthritis	musculoskeletal	782	35937	3	0.0199655	49.6683	3.97364	-0.124986	0.88251	0.0763567	0.101659	1	0.931183
chr6.45737076.T.A	rs16873740	A	Severity	CAV	A	-	300.4	Dysthymic disorder	mental disorders	610	24274	3	3.90906e-06	0	1.95359	-0.136131	0.872729	0.083166	0.101661	1	0.931183
chr8.38963809.A.G	rs10808999	G	Severity	CAV	A	PLEKHA2	627.1	Postmenopausal bleeding	genitourinary	201	7395	1	NA	NA	0	0.407497	1.50305	0.248953	0.101664	1	0.931183
chr21.41426103.C.A	rs17000900	A	Severity	CAV-FE	A	MX1	427.7	Tachycardia NOS	circulatory system	634	29402	3	0	0	0.432311	0.12561	1.13384	0.0767397	0.101664	1	0.931183
chr19.24134099.G.A	rs10407383	A	Severity	CAV-FE	A	ZNF254	613.7	Other signs and symptoms in breast	genitourinary	112	24261	2	0	0	0.00463545	0.230538	1.25928	0.140844	0.101666	1	0.931183
chr3.101705614.T.C	rs11919389	C	Risk factor	CAV	C	PDCL3P4	805	Fracture of vertebral column without mention of spinal cord injury	injuries & poisonings	116	26650	2	0	0	0.120057	0.229392	1.25783	0.140144	0.101666	1	0.931183
chr15.33615902.C.T	rs12593288	C	Severity	CAV	T	RYR3	427.1	Paroxysmal tachycardia, unspecified	circulatory system	697	29309	3	5.99077e-06	0	1.95477	-0.138243	0.870887	0.0844582	0.101667	1	0.931183
chr21.41509390.C.G	rs12626358	G	Possible functional consequences	FCP + IP	G	TMPRSS2	803	Fracture of upper limb	injuries & poisonings	387	34607	3	0	0	0.921727	0.150698	1.16265	0.0920696	0.101675	1	0.931183
chr6.41534945.A.C	rs1886814	C	Severity	CAV-FE	C	FOXP4-AS1	429	Ill-defined descriptions and complications of heart disease	circulatory system	1005	34015	3	0	0	1.33765	-0.136131	0.872729	0.0831696	0.101676	1	0.931183
chr9.133449836.G.A	rs139951127	A	Severity	CAV-FE	A	ADAMTS13	165	Cancer within the respiratory system	neoplasms	209	29484	2	0	0	0.000709753	1.64908	5.20219	1.00752	0.101677	1	0.931183
chr2.162044379.C.T	rs3788979	T	Risk factor	CAV	T	DPP4	110.11	Dermatophytosis of nail	infectious diseases	1883	30687	3	0.00820652	47.915	3.83988	0.085085	1.08881	0.0519837	0.10168	1	0.931183
chr15.90879313.T.C	rs8039305	C	Risk factor	CAV-FE	T	FURIN	709	Diffuse diseases of connective tissue	dermatologic	133	7277	1	NA	NA	0	-0.294304	0.74505	0.179813	0.101689	1	0.931183
chr6.147217556.A.G	rs116898161	G	Severity	CAV	G	STXBP5	731	Osteitis deformans and osteopathies associated with other disorders classified elsewhere	musculoskeletal	644	32164	3	0	0	0.43671	-0.471146	0.624286	0.287865	0.101695	1	0.931183
chr1.27373964.C.T	rs141300199	T	Severity	CAV	T	FCN3	286.81	Primary hypercoagulable state	hematopoietic	285	36033	3	0	0	0.405138	1.16698	3.21229	0.713026	0.1017	1	0.931183
chr13.73984368.C.T	rs12871414	C	Severity	CAV	T	KLF12	228.1	Hemangioma of skin and subcutaneous tissue	neoplasms	313	28013	2	0.0542668	47.4238	1.902	-0.163774	0.848934	0.100066	0.101701	1	0.931183
chr5.131995059.C.T	rs56162149	T	Severity	CAV-FE	T	ACSL6	465.2	Acute pharyngitis	respiratory	916	21535	2	0.0029074	27.794	1.38493	0.0943285	1.09892	0.0576347	0.101701	1	0.931183
chr21.41473715.C.A	rs2298661	A	Protective	CAV-FE	A	TMPRSS2	225	Benign neoplasm of brain and other parts of nervous system	neoplasms	173	38521	3	0	0	0.625443	0.2147	1.23949	0.131182	0.101701	1	0.931183
chr9.131672331.T.G	rs12551879	G	Severity	CAV	G	RAPGEF1	415.1	Acute pulmonary heart disease	circulatory system	607	37837	3	0.0337049	48.6109	3.89187	0.171156	1.18668	0.104578	0.101707	1	0.931183
chr4.111691870.C.T	rs112641600	C	Severity	CAV	T	-	496.2	Chronic bronchitis	respiratory	797	29188	3	0	0	0.0234498	0.15975	1.17322	0.0976088	0.101708	1	0.931183
chr1.196673103.G.A	rs800292	A	Severity	CAV	G	CFH	257	Testicular dysfunction	endocrine/metabolic	107	8495	1	NA	NA	0	0.258937	1.29555	0.158221	0.101724	1	0.931183
chr1.196673103.G.A	rs800292	A	Severity	CAV	G	CFH	257.1	Testicular hypofunction	endocrine/metabolic	107	8495	1	NA	NA	0	0.258937	1.29555	0.158221	0.101724	1	0.931183
chr11.320772.A.G	rs12252	G	Severity; Risk factor	CAV	G	IFITM3	531.2	Gastric ulcer	digestive	144	36832	3	0.0406652	12.1598	2.27686	-0.296871	0.74314	0.181402	0.101727	1	0.931183
chr17.27263807.T.C	rs60811869	C	Severity	CAV	C	-	281.11	Pernicious anemia	hematopoietic	138	29224	3	0	0	0.000914335	0.56429	1.7582	0.344813	0.101733	1	0.931183
chr1.87162490.C.T	rs10873821	C	Severity	CAV	T	LINC01140	939	Atopic/contact dermatitis due to other or unspecified	dermatologic	1680	23493	2	0	0	0.0466562	-0.0668755	0.935312	0.0408647	0.101733	1	0.931183
chr11.71456403.G.T	rs12785878	G	Severity	CAV	T	NADSYN1	575	Other biliary tract disease	digestive	261	24340	2	0.010031	28.0688	1.39022	-0.156665	0.854991	0.0957311	0.101734	1	0.931183
chr4.44416575.T.C	rs35540967	C	Severity	CAV	C	KCTD8	580	Nephritis; nephrosis; renal sclerosis	genitourinary	710	31936	3	0	0	0.712314	-0.205234	0.814456	0.12541	0.101734	1	0.931183
chr9.21206606.C.G	rs28368148	G	Severity	CAV-FE	G	IFNA10	360	Disorders of the globe	sense organs	117	34030	3	0.257131	0	1.23344	1.21452	3.36866	0.742143	0.101735	1	0.931183
chr2.136948486.A.G	rs7605851	G	Severity	CAV-FE	G	THSD7B	363	Chorioretinal inflammations, scars, and other disorders of choroid	sense organs	147	33969	3	0.00318074	0	1.72244	0.314961	1.37021	0.192461	0.101736	1	0.931183
chrX.15564142.G.A	rs147311723	A	Severity	CAV	A	ACE2	202.2	Non-Hodgkins lymphoma	neoplasms	237	38371	3	0	0	0.00138643	0.96398	2.62211	0.589056	0.101739	1	0.931183
chr1.154454494.A.C	rs2228145	A	Risk factor	CAV	C	IL6R	599.5	Frequency of urination and polyuria	genitourinary	2396	28877	3	7.07749e-06	9.34667	2.20621	0.0563943	1.05801	0.0344612	0.101744	1	0.931183
chr19.24134099.G.A	rs10407383	A	Severity	CAV-FE	A	ZNF254	763	Thoracic or lumbosacral neuritis or radiculitis, unspecified	symptoms	2246	31961	3	0	0	1.49735	-0.0590516	0.942658	0.0360854	0.101748	1	0.931183
chrX.15581240.G.A	rs147464721	A	Severity	CAV	A	ACE2	1005	NA	NA	527	37349	3	0	0	0.237867	0.74826	2.11332	0.457262	0.101758	1	0.931183
chr18.6461231.C.G	rs11659676	G	Severity	CAV-FE	G	RPL6P27	433	Cerebrovascular disease	circulatory system	1478	26386	2	0	0	0.110257	0.0644465	1.06657	0.0393837	0.101761	1	0.931183
chr22.49281538.G.A	rs62220604	G	Severity	CAV	A	-	172.21	Basal cell carcinoma	neoplasms	263	26516	2	0	0	0.438955	0.159015	1.17236	0.0971778	0.10177	1	0.931183
chr17.35880776.C.T	rs2107538	T	Risk factor; Severity	FCP	T	CCL5	041.1	Staphylococcus infections	infectious diseases	134	35920	3	0	0	1.67582	-0.238477	0.787827	0.145739	0.101772	1	0.931183
chrX.15586459.TAAATC.T	rs755766792	T	Severity	CAV	T	ACE2	244.4	Hypothyroidism NOS	endocrine/metabolic	3140	31249	3	0.901498	57.7434	4.73299	0.637621	1.89197	0.389667	0.101772	1	0.931183
chr10.104263031.C.A	rs4925	A	Protective for neurological complications of long COVID	CAV	A	GSTO1	707.1	Decubitus ulcer	dermatologic	232	37784	3	0	0	0.173094	0.192614	1.21241	0.117713	0.101776	1	0.931183
chr3.1052111.C.G	rs1504061	G	Severity	CAV	G	-	411.8	Other chronic ischemic heart disease, unspecified	circulatory system	256	32927	3	7.73744e-06	0	1.55449	-0.362788	0.695734	0.221712	0.101776	1	0.931183
chr9.87724615.A.G	rs3128509	A;G	Possible functional consequences	FCP + IP	A	CTSL	561.1	NA	NA	2267	33746	3	0.000282184	21.5827	2.55046	-0.0562835	0.945271	0.0343971	0.10178	1	0.931183
chr15.90866675.C.T	rs79742014	T	Protective	IP	T	FURIN	586.2	Cyst of kidney, acquired	genitourinary	489	31950	3	0.134085	38.5598	3.2552	0.350445	1.4197	0.214173	0.101783	1	0.931183
chr13.33129529.C.G	rs34425674	G	Risk factor	CAV	G	STARD13	726	Peripheral enthesopathies and allied syndromes	musculoskeletal	2622	29338	3	0	0	0.216139	0.198745	1.21987	0.121465	0.10179	1	0.931183
chr1.244873270.T.C	rs12130553	C	Severity	CAV	T	-	070.2	Viral hepatitis B	infectious diseases	286	14388	2	0.112544	84.4829	6.4445	0.164318	1.17859	0.100426	0.101795	1	0.931183
chr6.45737076.T.A	rs16873740	A	Severity	CAV	A	-	428.1	Congestive heart failure (CHF) NOS	circulatory system	1105	34034	3	0	0	0.0597506	-0.102444	0.902628	0.0626112	0.101798	1	0.931183
chr3.126118894.C.T	rs1868132	T	Severity	CAV	T	ALDH1L1	496.2	Chronic bronchitis	respiratory	548	22666	2	0	0	0.00978437	-0.174328	0.840021	0.106545	0.101799	1	0.931183
chr2.195499753.A.C	rs73060484	C	Severity	CAV	C	-	296.2	Depression	mental disorders	6086	24158	3	0	0	0.473136	0.0553641	1.05693	0.033838	0.101808	1	0.931183
chr16.89196249.G.A	rs117169628	A	Severity	CAV	A	SLC22A31	530.11	GERD	digestive	7156	28343	3	0	0	1.14566	0.0575086	1.05919	0.035149	0.101811	1	0.931183
chr11.26675470.T.G	rs10835056	G	Severity	CAV	T	SLC5A12	716.9	Arthropathy NOS	musculoskeletal	153	36224	3	0	0	0.137121	0.194957	1.21526	0.119158	0.101816	1	0.931183
chr22.49281538.G.A	rs62220604	G	Severity	CAV	A	-	279	Disorders involving the immune mechanism	endocrine/metabolic	273	34867	3	5.00355e-07	41.1077	3.39603	0.176588	1.19314	0.107932	0.10182	1	0.931183
chr1.154454494.A.C	rs2228145	A	Risk factor	CAV	C	IL6R	316.1	Polyneuropathy due to drugs	mental disorders	100	31964	3	0.0333647	27.4886	2.75819	-0.287814	0.749901	0.175916	0.101822	1	0.931183
chr9.117713024.A.G	rs4986790	G	Severity	CAV	G	TLR4	625	Pain and other symptoms associated with female genital organs	genitourinary	138	37715	3	0	0	0.824696	0.355302	1.42661	0.21717	0.101829	1	0.931183
chr13.102695866.A.G	rs599976	G	Severity	CAV-FE	G	METTL21C	355.1	Chronic pain syndrome	neurological	599	35358	3	0	0	0.329068	0.136206	1.14592	0.0832536	0.10183	1	0.931183
chr1.27373964.C.T	rs141300199	T	Severity	CAV	T	FCN3	286.8	Hypercoagulable state	hematopoietic	288	36033	3	0	0	0.402276	1.16658	3.21099	0.713051	0.101832	1	0.931183
chr19.24134099.G.A	rs10407383	A	Severity	CAV-FE	A	ZNF254	726.1	Enthesopathy	musculoskeletal	1358	29328	3	0.000537546	27.2882	2.75058	-0.0743523	0.928345	0.0454467	0.101833	1	0.931183
chr1.205208489.G.A	rs11240388	G	Severity	CAV-FE	A	DSTYK	703.1	Ingrowing nail	dermatologic	205	22337	2	0.052104	57.947	2.37795	0.182569	1.2003	0.111592	0.101833	1	0.931183
chr16.85959043.C.T	rs12444486	C	Severity in African-Americans	CAV	C	-	202.2	Non-Hodgkins lymphoma	neoplasms	229	36780	3	0.0174613	38.0955	3.23078	-0.160577	0.851652	0.0981508	0.101834	1	0.931183
chr21.41465040.G.A	rs17001042	A	Possible functional consequences	FCP + IP	A	TMPRSS2	496.21	Obstructive chronic bronchitis	respiratory	516	29632	3	0.0664947	28.6988	2.805	0.220188	1.24631	0.134589	0.101839	1	0.931183
chr10.89010241.T.C	rs982764	T	Severity	CAV-FE	C	FAS	342	Hemiplegia	neurological	154	34839	3	0	0	0.57232	0.200561	1.22209	0.122594	0.101842	1	0.931183
chr17.9267091.C.T	rs34761447	C	Severity	CAV	T	STX8	530.9	Heartburn	digestive	381	28055	3	0.0408286	17.3264	2.41915	0.265093	1.30355	0.16204	0.101845	1	0.931183
chr6.32623820.T.C	rs9271609	T	Severity	CAV	C	HLA-DQA1	480.1	Bacterial pneumonia	respiratory	221	34257	3	0.00987456	10.9602	2.24619	-0.186346	0.829987	0.113905	0.101846	1	0.931183
chr7.22548762.C.T	rs13227460	T	Severity	CAV	T	STEAP1B	382	Otalgia	sense organs	307	35269	3	0	0	1.58279	0.181194	1.19865	0.110758	0.101849	1	0.931183
chr6.160716758.G.A	rs4252187	A	Potential functional effect on protein	FCP + IP	A	PLG	241.1	Nontoxic uninodular goiter	endocrine/metabolic	1443	31231	3	0	0	0.00745949	0.789568	2.20244	0.482641	0.101854	1	0.931183
chr10.52771482.G.A	rs5030737	A	Potential functional effect on protein	FCP + IP	A	MBL2	359	Muscular dystrophies and other myopathies	neurological	167	36504	3	0.0372657	22.3473	2.57557	0.395981	1.48584	0.242053	0.101854	1	0.931183
chr1.205208489.G.A	rs11240388	G	Severity	CAV-FE	A	DSTYK	695.4	Lupus (localized and systemic)	dermatologic	439	21209	2	0.00386705	19.8487	1.24764	-0.128215	0.879664	0.0783758	0.101861	1	0.931183
chr21.41508701.T.G	rs4283504	T	Possible functional consequences	FCP + IP	T	TMPRSS2	411.3	Angina pectoris	circulatory system	1065	32218	3	0	0	1.25241	-0.143556	0.866272	0.0877549	0.101865	1	0.931183
chr17.31410594.G.A	rs178840	G	Severity	CAV	G	RAB11FIP4	278.11	Morbid obesity	endocrine/metabolic	2463	13610	2	0.00129807	34.6101	1.52929	0.0548764	1.05641	0.033546	0.10187	1	0.931183
chr12.47879112.A.G	rs2228570	AG genotype	Severity	CAV	A	VDR	1002	NA	NA	1393	31706	3	0	0	1.17653	-0.072988	0.929612	0.0446182	0.101874	1	0.931183
chr12.8058591.T.C	rs7842	C	Risk factor; Severity	CAV	C	C3AR1	740.12	Osteoarthrosis, localized, secondary	musculoskeletal	150	31086	3	0.0623109	52.2078	4.18479	-0.214373	0.807047	0.131049	0.101875	1	0.931183
chr2.36677870.C.A	rs6714112	C	Severity	CAV	A	-	374.6	Dermatochalasis	sense organs	127	33363	3	0	0	0.0658831	0.280026	1.32316	0.171184	0.101877	1	0.931183
chr4.67910532.T.C	rs9998258	T	Possible functional consequences	FCP + IP	C	TMPRSS11A	707	Chronic ulcer of skin	dermatologic	937	37772	3	0.00395221	27.4805	2.75788	0.180499	1.19781	0.110341	0.101878	1	0.931183
chr4.143999443.G.A	rs7683365	A	Risk factor	FCP + IP	A	GYPB	613.5	Mastodynia	genitourinary	408	32842	3	3.1259e-07	0	1.62167	-0.144106	0.865796	0.0880952	0.101881	1	0.931183
chr11.114726432.A.T	rs1712779	T	Severity	CAV-FE	T	-	261	Vitamin deficiency	endocrine/metabolic	9416	25235	3	0.001337	51.2261	4.10055	-0.0323403	0.968177	0.0197707	0.101888	1	0.931183
chr1.156125675.T.C	rs581342	C	Severity	CAV	C	LMNA	555.2	Ulcerative colitis	digestive	377	21382	2	0	0	0.614691	-0.198622	0.81986	0.121427	0.101896	1	0.931183
chr11.34482745.G.A	rs61882275	G	Severity	CAV	A	ELF5	359	Muscular dystrophies and other myopathies	neurological	167	36304	3	0	0	0.590678	0.191994	1.21166	0.117376	0.101898	1	0.931183
chr4.153687301.A.G	rs1898830	G	Severity; Risk factor	CAV	G	TLR2	536.8	Dyspepsia and other specified disorders of function of stomach	digestive	110	23046	2	0	0	0.172925	-0.280343	0.755524	0.17139	0.101902	1	0.931183
chrX.15564175.T.C	rs41303171	C	Severity; Risk factor	CAV	C	ACE2	255.1	Adrenal hyperfunction	endocrine/metabolic	138	35145	3	0.185349	7.21188	2.15545	0.854152	2.34938	0.522205	0.10191	1	0.931183
chr1.230710048.A.G	rs699	G	Severity	CAV	G	AGT	740	Osteoarthrosis	musculoskeletal	1159	11522	1	NA	NA	0	-0.0756925	0.927101	0.0462768	0.101914	1	0.931183
chr5.123497022.T.C	rs62377777	T	Severity	CAV	C	-	452	Other venous embolism and thrombosis	circulatory system	969	31824	3	3.52104e-06	0	1.98127	-0.0918561	0.912236	0.0561592	0.101915	1	0.931183
chr16.3500977.C.G	rs2301762	G	Severity	CAV	G	CLUAP1	558	Noninfectious gastroenteritis	digestive	749	28185	3	0	0	1.7319	0.199994	1.2214	0.122273	0.101917	1	0.931183
chr1.90742957.A.C	rs2166172	C	Severity	CAV-FE	C	-	579.8	Nonspecific abnormal findings in stool contents	digestive	246	34082	3	0.0219251	41.1249	3.39702	0.165747	1.18027	0.101336	0.101919	1	0.931183
chrX.15564175.T.C	rs41303171	C	Severity; Risk factor	CAV	C	ACE2	261.4	Vitamin D deficiency	endocrine/metabolic	8662	25269	3	0.0466144	36.4418	3.14672	-0.195211	0.822661	0.119352	0.101924	1	0.931183
chr6.41534945.A.C	rs1886814	C	Severity	CAV-FE	C	FOXP4-AS1	300.4	Dysthymic disorder	mental disorders	610	24259	3	0.0264605	44.7238	3.61819	0.157066	1.17007	0.0960316	0.101931	1	0.931183
chr21.33287378.C.T	rs8178521	T	Severity	CAV-FE	T	IL10RB	1013	NA	NA	271	37889	3	0.0114413	0	1.81656	-0.216182	0.805589	0.132176	0.101932	1	0.931183
chr17.63488670.G.A	rs4343	G	Severity; Risk factor	CAV	G	ACE	362.26	Macular puckering of retina	sense organs	220	21464	2	0	0	0.0916478	-0.176461	0.838232	0.107891	0.101935	1	0.931183
chr2.60480453.A.G	rs1123573	A	Severity	CAV-FE	G	BCL11A	627.1	Postmenopausal bleeding	genitourinary	561	31391	3	0	0	1.09056	0.104501	1.11016	0.0638936	0.101936	1	0.931183
chr4.71762286.C.T	rs113574864	T	Severity	CAV	T	GC	722.1	Displacement of intervertebral disc	musculoskeletal	803	33145	3	4.74883e-07	18.7582	2.46179	0.134042	1.14344	0.0819567	0.101939	1	0.931183
chrX.15564667.C.T	rs2074192	T	Severity (T allele); Severity for males > 50 y.o (T allele); Protective (C allele); Protective (CT genotype)	CAV	T	ACE2	180.3	Cervical intraepithelial neoplasia [CIN] [Cervical dysplasia]	neoplasms	368	34719	3	0.0947089	72.8606	7.36937	0.127307	1.13577	0.077839	0.10194	1	0.931183
chr1.12207235.C.T	rs3397	T	Severity	CAV-FE	C	TNFRSF1B	433.2	Occlusion of cerebral arteries	circulatory system	618	20708	2	0.0125746	52.0935	2.0874	-0.102859	0.902254	0.0628906	0.101941	1	0.931183
chr11.88824823.A.G	rs10831496	G	Severity	CAV-FE	G	GRM5	512.9	Other dyspnea	respiratory	929	9128	1	NA	NA	0	0.0881511	1.09215	0.0538986	0.101944	1	0.931183
chr1.155175305.G.A	rs7528026	A	Severity	CAV	A	TRIM46	737	Curvature of spine	musculoskeletal	307	35985	3	0	0	1.42771	0.455614	1.57714	0.278584	0.101951	1	0.931183
chr16.89196249.G.A	rs117169628	A	Severity	CAV	A	SLC22A31	250.2	Type 2 diabetes	endocrine/metabolic	8115	26886	3	0	0	0.402434	0.0607768	1.06266	0.0371619	0.101953	1	0.931183
chr11.14893332.A.G	rs10741657	G	Severity	CAV	A	CYP2R1	454.1	Varicose veins of lower extremity	circulatory system	1477	32001	3	0	0	0.797795	-0.0705152	0.931914	0.0431169	0.101957	1	0.931183
chr1.169597075.C.T	rs6127	T	Severity in males	CAV	C	SELP	278.1	Obesity	endocrine/metabolic	7225	25879	3	0.0115625	84.9921	13.3263	-0.0374872	0.963207	0.0229218	0.101958	1	0.931183
chr3.38894643.C.T	rs33985936	T	Severity	CAV	T	SCN11A	580.1	Glomerulonephritis	genitourinary	180	32107	3	0	0	0.458108	-0.242561	0.784616	0.148317	0.101961	1	0.931183
chr22.49281538.G.A	rs62220604	G	Severity	CAV	A	-	348	Other conditions of brain	neurological	207	33625	3	0.127706	68.1581	6.28103	0.209728	1.23334	0.128242	0.101962	1	0.931183
chr10.52340585.A.T	rs1441121	T	Severity	CAV	A	-	771	Musculoskeletal symptoms referable to limbs	symptoms	1270	33448	3	0	0	0.293977	-0.0813574	0.921864	0.0497476	0.101964	1	0.931183
chr12.6845711.C.T	rs5443	T	protective	CAV	C	CDCA3	241.2	Nontoxic multinodular goiter	endocrine/metabolic	271	7930	1	NA	NA	0	-0.180092	0.835193	0.110121	0.101964	1	0.931183
chrX.15600835.T.C	rs4646116	C	Risk factor	FCP + IP	C	ACE2	433.11	Occlusion of cerebral arteries, with cerebral infarction	circulatory system	133	35930	3	0	0	0.000707012	1.72096	5.58988	1.05231	0.101965	1	0.931183
chr11.2872637.A.G	rs10766439	A	Severity	CAV	A	-	350.1	Abnormal involuntary movements	neurological	858	32415	3	0.000606101	0	1.92294	0.0919339	1.09629	0.0562148	0.101965	1	0.931183
chr9.87726001.C.A	rs41307457	C;A	Possible functional consequences	FCP + IP	A	CTSL	471	Nasal polyps	respiratory	111	26471	3	0.0705575	25.0294	2.66771	0.38633	1.47157	0.23623	0.101965	1	0.931183
chr6.105878879.T.A	rs9386484	T	Severity	CAV	A	-	706.1	Acne	dermatologic	627	27553	3	0.0230381	65.598	5.81361	0.103413	1.10895	0.0632343	0.101967	1	0.931183
chr15.90879313.T.C	rs8039305	C	Risk factor	CAV-FE	T	FURIN	594	Urinary calculus	genitourinary	213	8618	1	NA	NA	0	-0.224559	0.798869	0.137313	0.101971	1	0.931183
chr4.143996657.T.C	rs6840234	C	Protective	FCP + IP	T	GYPB	579.8	Nonspecific abnormal findings in stool contents	digestive	187	26488	3	0.00380389	24.0661	2.63387	0.173084	1.18897	0.105839	0.101974	1	0.931183
chr9.4329170.T.C	rs3895472	C	Severity	CAV	T	GLIS3	480	Pneumonia	respiratory	1297	33337	3	0.0131642	53.9853	4.34644	0.0979679	1.10293	0.0599069	0.101978	1	0.931183
chr11.1219991.G.T	rs35705950	T	Protective	CAV	T	MUC5B	110	Dermatophytosis / Dermatomycosis	infectious diseases	2917	31062	3	0	0	0.267153	-0.108475	0.897202	0.0663318	0.101979	1	0.931183
chr22.49281538.G.A	rs62220604	G	Severity	CAV	A	-	465.2	Acute pharyngitis	respiratory	1234	27159	3	1.00528e-06	5.9119	2.12567	0.0912646	1.09556	0.0558084	0.101982	1	0.931183
chr11.88436431.C.T	rs72953026	T	Severity	CAV-FE	T	-	571.8	Liver abscess and sequelae of chronic liver disease	digestive	299	32512	3	1.69388e-06	0	1.12423	-0.210273	0.810363	0.128582	0.101983	1	0.931183
chr7.54580201.A.C	rs622568	C	Severity; Risk factor	CAV-FE	C	-	386	Vertiginous syndromes and other disorders of vestibular system	sense organs	512	32887	3	0.00968	24.3481	2.64369	-0.124878	0.882604	0.0763637	0.101984	1	0.931183
chr4.68840276.G.A	rs115162070	G	Severity	CAV	A	-	443.7	Peripheral angiopathy in diseases classified elsewhere	circulatory system	929	33119	3	0	0	0.858691	-0.231366	0.793449	0.141482	0.101985	1	0.931183
chr17.49863303.C.T	rs77534576	T	Severity	CAV	T	-	305.2	Eating disorder	mental disorders	102	24318	3	0	0	1.34556	0.570679	1.76947	0.348975	0.101986	1	0.931183
chr10.104263031.C.A	rs4925	A	Protective for neurological complications of long COVID	CAV	A	GSTO1	800	Fracture of lower limb	injuries & poisonings	392	35239	3	0.00953372	15.3887	2.36375	0.141848	1.1524	0.0867414	0.101986	1	0.931183
chr4.67964168.T.A	rs720009	A	Possible functional consequences	FCP + IP	A	TMPRSS11A	255	Disorders of adrenal glands	endocrine/metabolic	476	34883	3	0.0081012	33.9089	3.02613	-0.23482	0.790713	0.143596	0.10199	1	0.931183
chr17.35880776.C.T	rs2107538	T	Risk factor; Severity	FCP	T	CCL5	184	Cancer of other female genital organs	neoplasms	129	36664	3	0.362462	82.1736	11.2193	-0.247414	0.780817	0.1513	0.101995	1	0.931183
chr12.112919388.G.A	rs10774671	A	Severity (A allele); Protective (G allele)	CAV-FE	A	OAS1	495	Asthma	respiratory	1458	6675	1	NA	NA	0	-0.0694115	0.932943	0.0424477	0.102002	1	0.931183
chr20.50172836.A.G	rs6122883	G	Severity	CAV-FE	G	LINC01273	514	Abnormal findings examination of lungs	respiratory	942	35782	3	0	0	0.734922	-0.0905664	0.913414	0.0553852	0.102005	1	0.931183
chr22.19963748.G.A	rs4680	A	Risk factor	FCP	A	COMT	1015	NA	NA	288	38435	3	0	0	1.17498	-0.144929	0.865083	0.0886347	0.102021	1	0.931183
chr2.136948486.A.G	rs7605851	G	Severity	CAV-FE	G	THSD7B	502	Postinflammatory pulmonary fibrosis	respiratory	175	36713	3	0	0	1.15004	0.258052	1.29441	0.157818	0.102023	1	0.931183
chr2.112913801.G.T	rs3811046	T	Risk factor	CAV	G	IL37	690	Erythematosquamous dermatosis	dermatologic	459	24484	2	0	0	0.0052001	-0.123412	0.8839	0.0754768	0.102029	1	0.931183
chr2.112913801.G.T	rs3811046	T	Risk factor	CAV	G	IL37	690.1	Seborrheic dermatitis	dermatologic	459	24484	2	0	0	0.0052001	-0.123412	0.8839	0.0754768	0.102029	1	0.931183
chr7.22548762.C.T	rs13227460	T	Severity	CAV	T	STEAP1B	433	Cerebrovascular disease	circulatory system	2154	35033	3	0	0	1.39759	-0.0781172	0.924856	0.0477763	0.102036	1	0.931183
chr17.42362183.A.G	rs744166	G	Risk factor; Severity	CAV	G	STAT3	447.7	Aortic ectasia	circulatory system	125	25343	2	0	0	0.590294	-0.219314	0.80307	0.134133	0.10204	1	0.931183
chr3.27146807.G.A	rs17317135	G	Severity	CAV	A	NEK10	078	Viral warts & HPV	infectious diseases	1115	27363	3	0	0	0.628002	0.20964	1.23323	0.128217	0.102041	1	0.931183
chr1.161517662.T.C	rs72717040	C	Risk factor	FCP + IP	C	FCGR2A	375.1	Dry eyes	sense organs	450	7892	1	NA	NA	0	-0.600878	0.54833	0.367505	0.102044	1	0.931183
chr4.107694523.TG.T	rs70947091	T	Severity	CAV-FE	T	PAPSS1	514	Abnormal findings examination of lungs	respiratory	950	35908	3	0	0	1.27379	-0.0961069	0.908367	0.0587817	0.102053	1	0.931183
chr6.12216733.A.G	rs10755709	A	Severity	CAV	G	-	573.5	Jaundice (not of newborn)	digestive	128	31479	3	0	0	1.41686	0.217071	1.24243	0.132767	0.102055	1	0.931183
chr14.35401887.C.T	rs696	CC genotype	Severity	CAV	C	NFKBIA	418	Nonspecific chest pain	circulatory system	1468	6643	1	NA	NA	0	-0.0710088	0.931454	0.0434314	0.102057	1	0.931183
chrX.15600857.A.G	rs73635825	G	Risk factor*Conflicting; Protective*Conflicting	FCP + IP	G	ACE2	070.4	Chronic hepatitis	infectious diseases	238	17374	2	0	0	0.00130506	1.73901	5.69173	1.06365	0.10206	1	0.931183
chr2.167953627.G.A	rs7595310	A	Severity	CAV-FE	A	STK39	571.8	Liver abscess and sequelae of chronic liver disease	digestive	260	24408	2	0.276505	84.3166	6.37617	-0.174315	0.840032	0.106619	0.102062	1	0.931183
chr5.123497022.T.C	rs62377777	T	Severity	CAV	C	-	246.7	Abnormal results of function study of thyroid	endocrine/metabolic	129	31073	3	0	0	0.49369	0.227816	1.25585	0.139343	0.102065	1	0.931183
chr8.40324459.C.A	rs11779911	C	Severity	CAV	A	SIRLNT	381.1	Otitis media	sense organs	244	34256	3	0	0	0.112004	-0.181338	0.834154	0.110917	0.102072	1	0.931183
chr9.30504351.C.T	rs17775810	TT genotype	Protective	CAV	T	LINC01242	198.6	Secondary malignancy of bone	neoplasms	151	34834	3	0.0120634	0	1.43319	-0.32996	0.718952	0.201826	0.102075	1	0.931183
chr1.155066988.C.T	rs114301457	T	Severity	CAV	T	EFNA4	275.51	Hypocalcemia	endocrine/metabolic	173	37286	3	0	0	0.000885777	1.70277	5.48911	1.04153	0.102077	1	0.931183
chr1.87162490.C.T	rs10873821	C	Severity	CAV	T	LINC01140	792.1	Papanicolaou smear of cervix or vagina with atypical squamous cells	genitourinary	244	26686	2	0	0	0.146343	-0.166801	0.846368	0.102029	0.102083	1	0.931183
chr4.44416575.T.C	rs35540967	C	Severity	CAV	C	KCTD8	362	Other retinal disorders	sense organs	1453	33515	3	0	0	1.36934	0.131397	1.14042	0.0803746	0.102089	1	0.931183
chr9.132278286.T.C	rs11243705	C	Severity	CAV	C	SETX	420.2	Pericarditis	circulatory system	178	37040	3	0	0	1.08862	0.23675	1.26712	0.144818	0.102089	1	0.931183
chr2.195519781.A.G	rs74417002	G	Severity	CAV	G	-	269	Proteinuria	endocrine/metabolic	1546	36537	3	0.00831509	18.5856	2.45657	0.145501	1.15662	0.0890035	0.102094	1	0.931183
chr11.88824823.A.G	rs10831496	G	Severity	CAV-FE	G	GRM5	585.32	End stage renal disease	genitourinary	135	11794	1	NA	NA	0	0.212699	1.23701	0.130109	0.102095	1	0.931183
chr1.244873270.T.C	rs12130553	C	Severity	CAV	T	-	327	Sleep disorders	neurological	2417	16216	2	0.00200658	34.6042	1.52915	-0.0577693	0.943868	0.0353376	0.102095	1	0.931183
chr21.41426103.C.A	rs17000900	A	Severity	CAV-FE	A	MX1	561	Symptoms involving digestive system	digestive	3346	28178	3	0.00292693	37.2304	3.18625	-0.0628513	0.939083	0.0384471	0.102102	1	0.931183
chr17.31410594.G.A	rs178840	G	Severity	CAV	G	RAB11FIP4	275.3	Disorders of magnesium metabolism	endocrine/metabolic	106	21842	2	0.0360702	46.9404	1.88467	0.232006	1.26113	0.141923	0.102105	1	0.931183
chr19.39248147.C.T	rs12979860	C	Severity (C allele)*Conflicting; Risk factor (T allele)*Conflicting	CAV	C	IFNL4	079	Viral infection	infectious diseases	242	6177	1	NA	NA	0	0.155608	1.16837	0.0951888	0.102106	1	0.931183
chr1.109740350.G.T	rs1332018	T	Risk factor; Severity	CAV	G	GSTM3	253.1	Pituitary hyperfunction	endocrine/metabolic	122	35141	3	0	0	0.391392	0.230994	1.25985	0.141306	0.102109	1	0.931183
chr1.35908500.C.T	rs2765013	C	Severity	CAV	T	AGO1	292.2	Mild cognitive impairment	mental disorders	210	34368	3	0.00693758	25.8099	2.69578	0.187271	1.20595	0.114559	0.10211	1	0.931183
chr3.141689849.A.G	rs6440031	G	Severity	CAV	A	LINC02618	418.1	Precordial pain	circulatory system	329	25904	3	0	0	0.058606	0.267182	1.30628	0.163444	0.102111	1	0.931183
chr3.1052111.C.G	rs1504061	G	Severity	CAV	G	-	286.8	Hypercoagulable state	hematopoietic	286	35791	3	0.220455	70.0069	6.66819	0.258933	1.29555	0.158404	0.102126	1	0.931183
chr1.3081749.G.A	rs12745140	A	Severity	CAV	A	PRDM16	496	Chronic airway obstruction	respiratory	2120	29119	3	2.21674e-06	4.319	2.09028	0.115167	1.12206	0.0704543	0.102126	1	0.931183
chr10.52340585.A.T	rs1441121	T	Severity	CAV	A	-	389	Hearing loss	sense organs	1964	33653	3	0.0199021	72.8743	7.37307	-0.0644138	0.937617	0.0394058	0.102127	1	0.931183
chr1.90742957.A.C	rs2166172	C	Severity	CAV-FE	C	-	286.2	Encounter for long-term (current) use of anticoagulants	hematopoietic	545	35834	3	0	0	1.33429	-0.122342	0.884846	0.074845	0.102132	1	0.931183
chr4.71742666.T.G	rs2282679	G	Severity	CAV	G	GC	557	Intestinal malabsorption (non-celiac)	digestive	136	28405	3	0.0435071	45.227	3.65143	0.24525	1.27794	0.150037	0.102134	1	0.931183
chr14.94566450.G.A	rs2093266	A	Risk factor for acute kidney injury	CAV	A	SERPINA4	184	Cancer of other female genital organs	neoplasms	128	36738	3	0.0809057	48.9634	3.91876	0.274791	1.31626	0.16811	0.102136	1	0.931183
chr11.611919.C.G	rs702966	C	Severity in African-Americans	CAV	G	PHRF1	284	Aplastic anemia	hematopoietic	212	23095	2	0.00908937	28.0502	1.38986	0.165792	1.18033	0.101429	0.102139	1	0.931183
chr16.16924042.C.A	rs1453512	A	Severity	CAV	C	-	286	Coagulation defects	hematopoietic	617	35554	3	0	0	0.815388	0.106323	1.11218	0.0650466	0.10214	1	0.931183
chr13.73984368.C.T	rs12871414	C	Severity	CAV	T	KLF12	599.5	Frequency of urination and polyuria	genitourinary	2368	28366	3	0.00348323	37.4556	3.19773	-0.0656128	0.936493	0.0401412	0.102144	1	0.931183
chr6.158608455.C.T	rs117665206	T	Severity	CAV	T	TMEM181	189	Cancer of urinary organs (incl. kidney and bladder)	neoplasms	302	38979	3	0	0	0.482735	0.853587	2.34805	0.522218	0.102145	1	0.931183
chr21.41660268.A.T	rs2252109	A	Severity	CAV	A	-	459.9	Circulatory disease NEC	circulatory system	374	21888	2	0	0	0.12109	0.128354	1.13696	0.078527	0.102149	1	0.931183
chr6.30887474.G.A	rs4618569	AG genotype	Severity	CAV	A	DDR1	426.31	Right bundle branch block	circulatory system	136	29640	3	0	0	0.503206	-0.243131	0.784168	0.148749	0.102152	1	0.931183
chr13.33129529.C.G	rs34425674	G	Risk factor	CAV	G	STARD13	960.2	Allergy/adverse effect of penicillin	injuries & poisonings	199	36935	3	0.218322	0	1.92497	0.55729	1.74593	0.340954	0.102154	1	0.931183
chr17.27263807.T.C	rs60811869	C	Severity	CAV	C	-	244.2	Acquired hypothyroidism	endocrine/metabolic	908	31155	3	0.116759	68.2441	6.29805	0.210253	1.23399	0.128637	0.10216	1	0.931183
chr6.32623820.T.C	rs9271609	T	Severity	CAV	C	HLA-DQA1	596	Other disorders of bladder	genitourinary	606	37859	3	0	0	0.375602	-0.110669	0.895235	0.0677097	0.102162	1	0.931183
chr17.15965007.C.T	rs8081547	T	Risk factor	FCP + IP	T	ADORA2B	571.51	Cirrhosis of liver without mention of alcohol	digestive	1207	31319	3	0.0120269	51.2606	4.10346	-0.0928682	0.911314	0.0568192	0.102164	1	0.931183
chr17.49863303.C.T	rs77534576	T	Severity	CAV	T	-	360	Disorders of the globe	sense organs	116	34030	3	1.69849	46.2221	3.719	0.710822	2.03566	0.434901	0.102166	1	0.931183
chr15.90879313.T.C	rs8039305	C	Risk factor	CAV-FE	C	FURIN	425	Cardiomyopathy	circulatory system	589	27631	2	0	0	0.113172	0.100658	1.1059	0.0615864	0.102172	1	0.931183
chr21.33252612.A.G	rs2236757	A	Severity	CAV-FE	A	IFNAR2	782.3	Edema	symptoms	2099	33316	3	0	0	1.26393	0.0603131	1.06217	0.0369021	0.102173	1	0.931183
chr2.196087686.G.A	rs2176724	A	Severity	CAV	A	-	455	Hemorrhoids	circulatory system	1409	31929	3	0.00208311	21.3423	2.54266	-0.0850878	0.918432	0.0520603	0.102173	1	0.931183
chr6.12216733.A.G	rs10755709	A	Severity	CAV	G	-	562.2	Diverticulitis	digestive	342	27112	3	2.73579e-08	8.87537	2.1948	0.134396	1.14385	0.0822295	0.102175	1	0.931183
chr22.43928847.C.G	rs738409	G	Protective*Conflicting; Severity*Conflicting	CAV	G	PNPLA3	721.1	Spondylosis without myelopathy	musculoskeletal	2090	32834	3	0	0	0.560899	-0.0637952	0.938197	0.039033	0.102176	1	0.931183
chr7.54580201.A.C	rs622568	C	Severity; Risk factor	CAV-FE	C	-	727.6	Rupture of tendon, nontraumatic	musculoskeletal	147	29284	3	0	0	0.38122	-0.23874	0.787619	0.146074	0.102179	1	0.931183
chrX.12885540.A.T	rs179008	T	Severity; Risk factor	CAV	T	TLR7	275.5	Disorders of calcium/phosphorus metabolism	endocrine/metabolic	305	36186	3	0	0	1.16537	0.191508	1.21107	0.117176	0.102183	1	0.931183
chr6.45737076.T.A	rs16873740	A	Severity	CAV	A	-	041	Bacterial infection NOS	infectious diseases	852	35993	3	1.84647e-05	0	1.75249	-0.109929	0.895898	0.0672612	0.102184	1	0.931183
chr5.21768177.G.A	-	HLA-A*02:02	Protective	IP	A	HLA-A	567	Peritonitis and retroperitoneal infections	digestive	149	34514	3	2.2197e-07	0	1.81091	0.217399	1.24284	0.133021	0.10219	1	0.931183
chr6.30887474.G.A	rs4618569	AG genotype	Severity	CAV	A	DDR1	442.1	Aortic aneurysm	circulatory system	737	33385	3	0.00618214	25.4245	2.68184	0.105006	1.11072	0.0642505	0.102192	1	0.931183
chr11.320772.A.G	rs12252	G	Severity; Risk factor	CAV	G	IFITM3	686	Other local infections of skin and subcutaneous tissue	dermatologic	293	32400	3	0	0	0.639439	0.18376	1.20173	0.112439	0.102193	1	0.931183
chr2.195519781.A.G	rs74417002	G	Severity	CAV	G	-	359.2	Myopathy	neurological	157	36470	3	0	0	1.56744	0.393264	1.48181	0.240638	0.102205	1	0.931183
chr1.35908500.C.T	rs2765013	C	Severity	CAV	T	AGO1	041.1	Staphylococcus infections	infectious diseases	129	35364	3	0	0	0.393404	-0.248092	0.780288	0.151807	0.102205	1	0.931183
chr6.31153649.G.A	rs143334143	A	Severity; Risk factor	CAV-FE	A	CCHCR1	456	Chronic venous insufficiency [CVI]	circulatory system	1186	32009	3	0.00164739	28.5306	2.7984	-0.13042	0.877727	0.079807	0.102219	1	0.931183
chr3.146517122.G.A	rs343320	A	Severity	CAV-FE	A	PLSCR1	250.24	Type 2 diabetes with neurological manifestations	endocrine/metabolic	1532	26785	3	0.00691485	2.77422	2.05707	0.138358	1.14839	0.0846657	0.102222	1	0.931183
chr10.89010241.T.C	rs982764	T	Severity	CAV-FE	C	FAS	574.1	Cholelithiasis	digestive	730	37061	3	0	0	0.691003	-0.0951762	0.909213	0.0582413	0.102223	1	0.931183
chr6.18015216.C.T	rs140247774	T	Severity	CAV	T	-	475	Chronic sinusitis	respiratory	1933	26450	3	3.77116e-07	49.2553	3.9413	-0.162944	0.849639	0.0997107	0.102224	1	0.931183
chr4.107694523.TG.T	rs70947091	T	Severity	CAV-FE	T	PAPSS1	262	Mineral deficiency NEC	endocrine/metabolic	507	24967	3	0	0	1.49058	0.122504	1.13032	0.0749646	0.102226	1	0.931183
chr4.143999443.G.A	rs7683365	A	Risk factor	FCP + IP	A	GYPB	250.25	Diabetes type 2 with peripheral circulatory disorders	endocrine/metabolic	1002	23691	3	0	0	0.880817	0.0934667	1.09797	0.0571958	0.102227	1	0.931183
chr3.101705614.T.C	rs11919389	C	Risk factor	CAV	C	PDCL3P4	781.2	Abnormal posture	symptoms	179	38058	3	0.0946473	66.8024	6.02453	0.186269	1.20475	0.113985	0.102227	1	0.931183
chr10.22439346.T.C	-	HLA-A*02:02	Protective	IP	C	HLA-A	571.81	Portal hypertension	digestive	151	32536	3	0	0	0.138689	-0.592871	0.552738	0.362803	0.10223	1	0.931183
chr17.27660155.T.C	rs117217714	C	Severity	CAV	C	NOS2P1	530.9	Heartburn	digestive	385	28398	3	0	0	0.000940641	0.861214	2.36603	0.527022	0.102235	1	0.931183
chr1.214663607.G.A	rs143976001	A	Severity	CAV	A	CENPF	276.1	Electrolyte imbalance	endocrine/metabolic	1853	22151	2	0	0	0.023628	0.725413	2.06558	0.443919	0.102235	1	0.931183
chr11.2872637.A.G	rs10766439	A	Severity	CAV	A	-	427.11	Paroxysmal supraventricular tachycardia	circulatory system	361	28661	3	0.0269266	51.0663	4.08716	-0.146311	0.863889	0.089536	0.102237	1	0.931183
chr16.85959043.C.T	rs12444486	C	Severity in African-Americans	CAV	C	-	805	Fracture of vertebral column without mention of spinal cord injury	injuries & poisonings	113	25760	2	0	0	0.297715	0.226326	1.25398	0.138506	0.102247	1	0.931183
chr1.205208489.G.A	rs11240388	G	Severity	CAV-FE	A	DSTYK	502	Postinflammatory pulmonary fibrosis	respiratory	120	24134	2	0	0	0.0148404	0.229999	1.2586	0.140754	0.102248	1	0.931183
chr13.112889041.C.T	rs9577175	T	Severity	CAV	T	ATP11A	628	Ovarian cyst	genitourinary	365	31179	3	0.0460717	57.0403	4.65552	0.158765	1.17206	0.0971617	0.102254	1	0.931183
chr2.136948486.A.G	rs7605851	G	Severity	CAV-FE	G	THSD7B	586	Other disorders of the kidney and ureters	genitourinary	1673	31997	3	9.43788e-08	0	1.98333	0.09835	1.10335	0.0601892	0.102256	1	0.931183
chrX.12886851.C.T	rs5743781	T	Severity; Severity for males	CAV-FE	T	TLR7	452.2	Deep vein thrombosis [DVT]	circulatory system	771	31994	3	0	0	0.213897	1.00805	2.74024	0.616918	0.102259	1	0.931183
chr4.166008836.A.T	rs17047200	TT genotype	Severity (TT genotype)*Conflicting; Risk factor (AA genotype)*Conflicting	CAV	T	TLL1	185	Cancer of prostate	neoplasms	591	34552	3	0.0207775	51.0996	4.08995	0.132875	1.14211	0.0813195	0.102262	1	0.931183
chr1.87162490.C.T	rs10873821	C	Severity	CAV	C	LINC01140	727	Other disorders of synovium, tendon, and bursa	musculoskeletal	371	6762	1	NA	NA	0	0.127043	1.13547	0.0777543	0.10228	1	0.931183
chr6.158608455.C.T	rs117665206	T	Severity	CAV	T	TMEM181	291	Other specified nonpsychotic and/or transient mental disorders	mental disorders	252	35144	3	0	0	0.00201517	1.75227	5.7677	1.07246	0.102283	1	0.931183
chr1.3081749.G.A	rs12745140	A	Severity	CAV	A	PRDM16	454.1	Varicose veins of lower extremity	circulatory system	1459	31421	3	0	0	0.732788	-0.149844	0.860842	0.0917112	0.102287	1	0.931183
chr10.52771466.C.T	rs1800451	T	Potential functional effect on protein	FCP + IP	T	MBL2	327.3	Sleep apnea	neurological	2817	30443	3	0.0570428	85.9142	14.1987	0.0782046	1.08134	0.0478648	0.102287	1	0.931183
chr11.114726432.A.T	rs1712779	T	Severity	CAV-FE	T	-	578	Gastrointestinal hemorrhage	digestive	1723	34247	3	0.00148269	20.2489	2.5078	-0.065231	0.936851	0.0399252	0.102294	1	0.931183
chr13.41746691.T.A	rs10507497	A	Severity	CAV-FE	A	VWA8	610.4	Benign neoplasm of breast	genitourinary	230	33311	3	0	0	0.432271	-0.197852	0.820491	0.121098	0.102297	1	0.931183
chr2.162267541.C.T	rs1990760	T	Risk factor; Severity	CAV	C	IFIH1	395.6	Heart valve replaced	circulatory system	183	11688	1	NA	NA	0	-0.185365	0.830801	0.113457	0.102302	1	0.931183
chr11.88824823.A.G	rs10831496	G	Severity	CAV-FE	A	GRM5	428.1	Congestive heart failure (CHF) NOS	circulatory system	941	21972	2	0	0	0.3614	0.0918828	1.09624	0.056239	0.102303	1	0.931183
chr2.113129630.T.C	rs419598	C	Risk factor	CAV	C	IL1RN	255.1	Adrenal hyperfunction	endocrine/metabolic	136	34886	3	0	0	0.444788	-0.276183	0.758674	0.169045	0.102304	1	0.931183
chr14.35401887.C.T	rs696	CC genotype	Severity	CAV	C	NFKBIA	255	Disorders of adrenal glands	endocrine/metabolic	114	8443	1	NA	NA	0	0.223059	1.24989	0.136531	0.102309	1	0.931183
chr1.214663607.G.A	rs143976001	A	Severity	CAV	A	CENPF	429	Ill-defined descriptions and complications of heart disease	circulatory system	787	22003	2	0.108289	10.9459	1.12291	1.04834	2.85291	0.641682	0.102315	1	0.931183
chr1.230710048.A.G	rs699	G	Severity	CAV	A	AGT	477	Epistaxis or throat hemorrhage	respiratory	304	16894	2	0	0	0.00187279	-0.164184	0.848585	0.100497	0.102317	1	0.931183
chr3.149000300.G.T	rs76488148	T	Severity	CAV	T	GYG1	565	Anal and rectal conditions	digestive	1236	35439	3	0	0	1.38697	0.114002	1.12075	0.0697819	0.102323	1	0.931183
chr10.8988345.A.T	rs71481792	A	Severity	CAV	T	-	296.2	Depression	mental disorders	6026	23866	3	0	0	0.937551	0.0414999	1.04237	0.0254026	0.102325	1	0.931183
chr15.34253720.A.G	rs2705343	G	Severity	CAV-FE	G	SLC12A6	282.5	Sickle cell anemia	hematopoietic	160	17837	2	0.0413406	45.8676	1.84732	0.253656	1.28873	0.155267	0.102328	1	0.931183
chr4.71742666.T.G	rs2282679	G	Severity	CAV	G	GC	626.2	Dysmenorrhea	genitourinary	163	19810	2	0	0	0.297688	0.256565	1.29248	0.15705	0.102332	1	0.931183
chr12.52726315.TC.T	rs5798227	T	Risk factor	CAV	TC	-	625	Pain and other symptoms associated with female genital organs	genitourinary	138	37682	3	0	0	1.5176	0.300134	1.35004	0.183722	0.102336	1	0.931183
chr1.196673103.G.A	rs800292	A	Severity	CAV	G	CFH	371	Inflammation of the eye	sense organs	215	8032	1	NA	NA	0	-0.19905	0.819509	0.121846	0.102338	1	0.931183
chr10.43519603.G.T	rs10793436	G	Severity	CAV	G	-	735.1	Flat foot	musculoskeletal	109	8052	1	NA	NA	0	-0.231623	0.793245	0.141791	0.102353	1	0.931183
chr10.28606315.C.T	rs12773860	T	Severity	CAV	T	WAC	395	Heart valve disorders	circulatory system	1800	34453	3	0.0165444	50.0328	4.00262	0.101981	1.10736	0.0624295	0.102357	1	0.931183
chr17.15965007.C.T	rs8081547	T	Risk factor	FCP + IP	T	ADORA2B	371.1	Uveitis, noninfectious or NOS	sense organs	207	32002	3	0	0	0.814274	-0.236514	0.789375	0.144788	0.102358	1	0.931183
chr11.88824823.A.G	rs10831496	G	Severity	CAV-FE	G	GRM5	394.2	Mitral valve disease	circulatory system	175	11734	1	NA	NA	0	-0.201524	0.817484	0.123367	0.102358	1	0.931183
chr1.154454494.A.C	rs2228145	A	Risk factor	CAV	C	IL6R	291.4	Specific nonpsychotic mental disorders due to brain damage	mental disorders	201	35040	3	0	0	0.980029	-0.191155	0.826004	0.117021	0.102362	1	0.931183
chr6.160731787.C.T	rs4252128	T	Potential functional effect on protein	FCP + IP	T	PLG	770	Myalgia and myositis unspecified	symptoms	710	38377	3	0	0	0.626954	0.304877	1.35646	0.186641	0.102365	1	0.931183
chr7.117652877.C.G	rs80034486	G	Severity	CAV	G	CFTR	702	Degenerative skin conditions and other dermatoses	dermatologic	824	26031	2	0	0	0.00107001	1.30665	3.69379	0.799912	0.102365	1	0.931183
chr19.52830722.G.A	rs10411226	G	Severity	CAV	G	ZNF28	304	Adjustment reaction	mental disorders	922	20049	3	4.61961e-06	15.9524	2.3796	0.0829554	1.08649	0.0507843	0.102367	1	0.931183
chr2.60480453.A.G	rs1123573	A	Severity	CAV-FE	G	BCL11A	374.6	Dermatochalasis	sense organs	129	33643	3	0.113238	61.6629	5.21688	0.217747	1.24327	0.133303	0.102368	1	0.931183
chr1.196673103.G.A	rs800292	A	Severity	CAV	G	CFH	428	Congestive heart failure; nonhypertensive	circulatory system	693	8066	1	NA	NA	0	0.111624	1.11809	0.0683352	0.10237	1	0.931183
chr17.16948873.A.G	rs34557412	G	Severity	CAV	G	TNFRSF13B	574.3	Cholecystitis without cholelithiasis	digestive	185	37272	3	2.12412	32.0164	2.94188	1.2054	3.33809	0.737945	0.102374	1	0.931183
chr9.78543197.A.G	rs7027911	A	Severity	CAV	A	-	338.2	Chronic pain	neurological	936	11191	1	NA	NA	0	-0.0808461	0.922336	0.0494941	0.102375	1	0.931183
chr19.52830722.G.A	rs10411226	G	Severity	CAV	G	ZNF28	288.1	Decreased white blood cell count	hematopoietic	450	28851	3	0.00886061	33.8494	3.0234	0.116579	1.12365	0.0713704	0.102378	1	0.931183
chr1.196673103.G.A	rs800292	A	Severity	CAV	A	CFH	702.2	Seborrheic keratosis	dermatologic	614	27742	2	0.049047	84.1306	6.30143	0.107516	1.11351	0.0658223	0.102379	1	0.931183
chr4.71742666.T.G	rs2282679	G	Severity	CAV	G	GC	1005	NA	NA	528	37369	3	0.0232719	46.954	3.77031	-0.141226	0.868293	0.0864607	0.102382	1	0.931183
chr17.15965007.C.T	rs8081547	T	Risk factor	FCP + IP	T	ADORA2B	282.8	Other hemoglobinopathies	hematopoietic	127	27830	3	0	0	0.115201	0.265131	1.3036	0.16232	0.102387	1	0.931183
chr10.43519603.G.T	rs10793436	G	Severity	CAV	T	-	723	Other disorders of cervical region	musculoskeletal	127	23386	2	0	0	0.93621	-0.216367	0.80544	0.132465	0.102387	1	0.931183
chr11.611919.C.G	rs702966	C	Severity in African-Americans	CAV	G	PHRF1	300.12	Agorophobia, social phobia, and panic disorder	mental disorders	453	18494	2	0	0	0.348902	-0.119527	0.88734	0.073179	0.102396	1	0.931183
chr21.41508701.T.G	rs4283504	T	Possible functional consequences	FCP + IP	T	TMPRSS2	835	Internal derangement of knee	injuries & poisonings	205	37076	3	0	0	0.51446	0.273271	1.31426	0.167309	0.102398	1	0.931183
chr14.55263686.C.T	rs10140801	T	Severity	CAV-FE	C	FBXO34-AS1	695.4	Lupus (localized and systemic)	dermatologic	169	7727	1	NA	NA	0	0.240316	1.27165	0.147134	0.102401	1	0.931183
chr1.27373964.C.T	rs141300199	T	Severity	CAV	T	FCN3	599.9	Other abnormality of urination	genitourinary	560	28950	3	0	0	0.0172117	0.997671	2.71196	0.610825	0.102402	1	0.931183
chr1.109740350.G.T	rs1332018	T	Risk factor; Severity	CAV	G	GSTM3	578.9	Hemorrhage of gastrointestinal tract	digestive	471	34286	3	0	0	0.806058	0.120549	1.12812	0.0738067	0.102404	1	0.931183
chr2.45584979.T.C	-	HLA-A*02:02	Protective	IP	T	HLA-A	362.2	Degeneration of macula and posterior pole of retina	sense organs	196	7735	1	NA	NA	0	-0.178383	0.836622	0.109216	0.102405	1	0.931183
chr12.52726315.TC.T	rs5798227	T	Risk factor	CAV	TC	-	727.6	Rupture of tendon, nontraumatic	musculoskeletal	148	29385	3	0	0	0.356957	-0.38236	0.682249	0.23411	0.102416	1	0.931183
chr1.161509955.A.G	rs1801274	G	Severity	CAV	A	FCGR2A	1010	NA	NA	9582	4070	1	NA	NA	0	0.0443859	1.04539	0.0271764	0.102417	1	0.931183
chr16.89196249.G.A	rs117169628	A	Severity	CAV	A	SLC22A31	250.6	Polyneuropathy in diabetes	endocrine/metabolic	745	26886	3	0	0	0.206105	0.160024	1.17354	0.0979795	0.102418	1	0.931183
chr3.157438240.A.G	rs1840680	AG genotype)	Protective	CAV	A	PTX3	442	Other aneurysm	circulatory system	876	33327	3	0.000989427	0	1.83777	0.0851503	1.08888	0.0521365	0.102423	1	0.931183
chr9.21131628.G.C	rs12236000	G	Severity	CAV	C	-	366.2	Senile cataract	sense organs	1883	34197	3	0	0	0.0389638	-0.0983825	0.906302	0.0602385	0.102424	1	0.931183
chr1.109740350.G.T	rs1332018	T	Risk factor; Severity	CAV	G	GSTM3	379	Other disorders of eye	sense organs	1077	33676	3	0	0	0.697989	-0.0814735	0.921757	0.0498854	0.102424	1	0.931183
chr15.60845514.G.A	rs17303202	A	Risk factor; Severity	CAV-FE	A	RORA	426.31	Right bundle branch block	circulatory system	136	29584	3	1.45497e-06	3.02914	2.06248	0.215154	1.24005	0.131737	0.102425	1	0.931183
chr5.180810828.C.T	rs113791144	T	Severity	CAV	T	-	286.81	Primary hypercoagulable state	hematopoietic	284	36022	3	5.92529e-06	0	1.65345	0.242385	1.27428	0.148411	0.102426	1	0.931183
chr7.54580201.A.C	rs622568	C	Severity; Risk factor	CAV-FE	C	-	172.2	Other non-epithelial cancer of skin	neoplasms	525	27787	2	0	0	0.0487626	0.136569	1.14633	0.0836207	0.102428	1	0.931183
chr9.132278286.T.C	rs11243705	C	Severity	CAV	C	SETX	735	Acquired foot deformities	musculoskeletal	867	35390	3	0.0348108	63.6188	5.49734	0.115405	1.12233	0.0706621	0.102428	1	0.931183
chr5.77379593.G.A	rs7715119	A	Severity	CAV-FE	A	PDE8B	681	Superficial cellulitis and abscess	dermatologic	1673	33511	3	1.86897e-06	0	1.66038	0.0811187	1.0845	0.0496689	0.10243	1	0.931183
chr8.16932640.T.C	rs118072448	T	Severity	CAV	C	-	415.11	Pulmonary embolism and infarction, acute	circulatory system	595	37429	3	0	0	0.940452	-0.313431	0.730935	0.191914	0.10243	1	0.931183
chr19.39248147.C.T	rs12979860	C	Severity (C allele)*Conflicting; Risk factor (T allele)*Conflicting	CAV	C	IFNL4	454.11	Varicose veins of lower extremity, symptomtic	circulatory system	202	7759	1	NA	NA	0	-0.174795	0.839629	0.107027	0.102431	1	0.931183
chr12.112919388.G.A	rs10774671	A	Severity (A allele); Protective (G allele)	CAV-FE	G	OAS1	278.1	Obesity	endocrine/metabolic	4746	20123	2	0	0	0.656707	0.0408315	1.04168	0.0250014	0.102434	1	0.931183
chrX.12886851.C.T	rs5743781	T	Severity; Severity for males	CAV-FE	T	TLR7	519	Other diseases of respiratory system, not elsewhere classified	respiratory	308	38292	3	0	0	0.00101555	1.19186	3.29321	0.729788	0.102434	1	0.931183
chr11.611919.C.G	rs702966	C	Severity in African-Americans	CAV	C	PHRF1	368	Visual disturbances	sense organs	311	8483	1	NA	NA	0	0.136145	1.14585	0.0833627	0.102435	1	0.931183
chr4.186082920.C.T	rs3775291	T	Risk factor; Severity	CAV-FE	T	TLR3	257	Testicular dysfunction	endocrine/metabolic	578	35131	3	0.0122524	23.3766	2.61017	-0.122244	0.884933	0.0748513	0.102437	1	0.931183
chr9.21131628.G.C	rs12236000	G	Severity	CAV	C	-	594.1	Calculus of kidney	genitourinary	1209	36954	3	0	0	0.245063	0.109122	1.1153	0.0668179	0.102442	1	0.931205
chr1.87162490.C.T	rs10873821	C	Severity	CAV	T	LINC01140	458	Hypotension	circulatory system	310	27487	2	0	0	0.0401839	0.144599	1.15558	0.0885424	0.102446	1	0.931206
chr8.38996464.C.A	rs7840270	C	Severity	CAV-FE	A	ADAM9	362.27	Drusen (degenerative) of retina	sense organs	157	32851	3	0	0	0.390061	-0.211808	0.80912	0.129701	0.10246	1	0.931266
chr18.69541156.T.C	rs12958013	T	Severity	CAV	C	DOK6	447	Other disorders of arteries and arterioles	circulatory system	460	32310	3	0	0	0.177497	-0.219067	0.803268	0.134146	0.10246	1	0.931266
chr15.90866675.C.T	rs79742014	T	Protective	IP	T	FURIN	731	Osteitis deformans and osteopathies associated with other disorders classified elsewhere	musculoskeletal	643	32016	3	0	0	1.64644	0.320179	1.37737	0.196068	0.102468	1	0.931266
chrX.15592465.T.A	rs73195521	A	Severity	CAV	A	ACE2	110.11	Dermatophytosis of nail	infectious diseases	1906	31395	3	0	0	0.00484006	0.919191	2.50726	0.562886	0.102469	1	0.931266
chr12.6845711.C.T	rs5443	T	protective	CAV	T	CDCA3	442	Other aneurysm	circulatory system	725	25365	2	0	0	0.0300047	-0.0973935	0.907199	0.0596411	0.10247	1	0.931266
chr2.162267541.C.T	rs1990760	T	Risk factor; Severity	CAV	T	IFIH1	174.11	Malignant neoplasm of female breast	neoplasms	644	23420	2	0	0	0.0205168	-0.114798	0.891546	0.0703001	0.102474	1	0.931266
chr2.162267541.C.T	rs1990760	T	Risk factor; Severity	CAV	T	IFIH1	289.8	Polycythemia, secondary	hematopoietic	112	22221	2	0.0204128	23.4415	1.30619	0.243687	1.27594	0.149232	0.102481	1	0.931266
chrX.15586459.TAAATC.T	rs755766792	T	Severity	CAV	T	ACE2	427.11	Paroxysmal supraventricular tachycardia	circulatory system	369	29646	3	0	0	0.0875966	1.20547	3.33832	0.738237	0.10249	1	0.931266
chr9.30504351.C.T	rs17775810	TT genotype	Protective	CAV	T	LINC01242	296	Mood disorders	mental disorders	6596	24058	3	0	0	1.17708	0.0480414	1.04921	0.0294212	0.102493	1	0.931266
chr12.8058591.T.C	rs7842	C	Risk factor; Severity	CAV	C	C3AR1	726	Peripheral enthesopathies and allied syndromes	musculoskeletal	2625	29369	3	0.0034844	52.5346	4.21359	0.051193	1.05253	0.0313513	0.102494	1	0.931266
chr4.24511798.A.G	rs73246461	G	Severity	CAV	G	-	420	Carditis	circulatory system	321	36632	3	0	0	0.668033	0.172571	1.18836	0.105685	0.102494	1	0.931266
chr21.41465921.C.T	rs62217525	C	Possible functional consequences	FCP + IP	T	TMPRSS2	497	Bronchitis	respiratory	704	29228	3	0	0	0.80396	0.2169	1.24222	0.132834	0.102497	1	0.931266
chr10.76490426.T.C	rs114026383	C	Risk factor for European population	CAV	C	LRMDA	800.1	Fracture of neck of femur	injuries & poisonings	130	35224	3	0	0	0.0171717	0.657915	1.93076	0.402926	0.102502	1	0.931266
chr3.149000300.G.T	rs76488148	T	Severity	CAV	T	GYG1	372	Disorders of conjunctiva	sense organs	265	33281	3	0	0	0.578124	-0.285839	0.751384	0.175058	0.102506	1	0.931266
chr1.155133406.T.G	rs4971066	G	Risk factor	CAV	G	EFNA1	939	Atopic/contact dermatitis due to other or unspecified	dermatologic	2312	30740	3	3.24806e-05	0	1.7817	0.0725217	1.07522	0.0444154	0.10251	1	0.931266
chr14.35401887.C.T	rs696	CC genotype	Severity	CAV	T	NFKBIA	433.2	Occlusion of cerebral arteries	circulatory system	697	27196	2	0	0	0.0475999	-0.0942951	0.910014	0.0577506	0.102511	1	0.931266
chr1.155133406.T.G	rs4971066	G	Risk factor	CAV	G	EFNA1	495.2	Asthma with exacerbation	respiratory	1431	29292	3	0	0	0.391616	0.089729	1.09388	0.0549545	0.102514	1	0.931266
chr2.136948486.A.G	rs7605851	G	Severity	CAV-FE	G	THSD7B	202.2	Non-Hodgkins lymphoma	neoplasms	235	38242	3	0	0	1.15543	-0.278452	0.756955	0.170538	0.102515	1	0.931266
chr9.3320390.C.A	rs72699049	A	Severity	CAV	A	RFX3	585.34	Chronic Kidney Disease, Stage IV	genitourinary	1032	31961	3	3.30241e-06	0	1.4088	0.204983	1.2275	0.125545	0.102523	1	0.931285
chr1.230710048.A.G	rs699	G	Severity	CAV	A	AGT	276.5	Hypovolemia	endocrine/metabolic	139	22155	2	0.0105113	16.747	1.20116	0.223169	1.25003	0.136684	0.102524	1	0.931285
chr4.67910532.T.C	rs9998258	T	Possible functional consequences	FCP + IP	C	TMPRSS11A	250.23	Type 2 diabetes with ophthalmic manifestations	endocrine/metabolic	682	26944	3	0.0770644	58.377	4.80504	0.214461	1.23919	0.131356	0.102538	1	0.931285
chr1.196673103.G.A	rs800292	A	Severity	CAV	A	CFH	078	Viral warts & HPV	infectious diseases	805	21780	2	0	0	0.0083425	-0.0917352	0.912347	0.0561872	0.102539	1	0.931285
chr4.5820150.T.C	rs3774881	T	Severity	CAV	T	CRMP1	090	Sexually transmitted infections (not HIV or hepatitis)	infectious diseases	224	7408	1	NA	NA	0	-0.189752	0.827165	0.116222	0.102541	1	0.931285
chr4.166008836.A.T	rs17047200	TT genotype	Severity (TT genotype)*Conflicting; Risk factor (AA genotype)*Conflicting	CAV	T	TLL1	428.1	Congestive heart failure (CHF) NOS	circulatory system	1096	33281	3	0	0	0.0120592	-0.0945628	0.909771	0.0579199	0.102543	1	0.931285
chr15.60810211.C.T	rs341419	T	Severity	CAV-FE	T	RORA	290	Delirium dementia and amnestic and other cognitive disorders	mental disorders	672	34265	3	0.00195856	0	1.84104	0.11659	1.12366	0.0714128	0.10255	1	0.931285
chr19.50379362.T.C	rs1405655	C	Severity	CAV-FE	C	NR1H2	244.4	Hypothyroidism NOS	endocrine/metabolic	2700	23318	2	0.0187583	90.6959	10.7479	0.0504307	1.05172	0.0308899	0.102554	1	0.931285
chr2.195994321.C.T	rs191631470	T	Severity	CAV	T	DNAH7	381.2	Eustachian tube disorders	sense organs	133	36048	3	0	0	0.00113027	1.20286	3.32961	0.736776	0.102555	1	0.931285
chr4.25613313.G.A	-	HLA-A*02:02	Protective	IP	A	HLA-A	335	Multiple sclerosis	neurological	331	35034	3	0.0702955	62.2622	5.29972	0.163491	1.17761	0.100142	0.102555	1	0.931285
chr16.57636629.G.A	rs7499679	A	Severity	CAV	A	ADGRG1	368.4	Visual field defects	sense organs	114	34916	3	0.00891423	7.18304	2.15478	-0.267603	0.765212	0.163914	0.102556	1	0.931285
chr6.52236941.T.C	rs763780	C	Protective	FCP	C	IL17F	362.4	Retinal vascular changes and abnomalities	sense organs	366	33694	3	0	0	0.119403	-0.281003	0.755026	0.172122	0.102558	1	0.931285
chr21.41509390.C.G	rs12626358	G	Possible functional consequences	FCP + IP	G	TMPRSS2	350.2	Abnormality of gait	neurological	2607	32892	3	0.000249656	0	1.53885	-0.0621027	0.939786	0.0380402	0.102563	1	0.931298
chr8.124324323.T.C	rs72711165	C	Severity	CAV-FE	C	TMEM65	593	Hematuria	genitourinary	1147	31972	3	0.247154	75.6448	8.21181	0.235895	1.26604	0.144498	0.102571	1	0.931316
chr10.22439346.T.C	-	HLA-A*02:02	Protective	IP	C	HLA-A	689	Disorder of skin and subcutaneous tissue NOS	dermatologic	639	36554	3	0	0	1.05645	-0.247515	0.780739	0.151618	0.102577	1	0.931316
chr12.57108399.C.T	rs324011	T	Risk factor; Severity	CAV	T	STAT6	415.1	Acute pulmonary heart disease	circulatory system	601	37608	3	0.0121686	43.4728	3.53812	0.112722	1.11932	0.0690496	0.10258	1	0.931316
chr18.6461231.C.G	rs11659676	G	Severity	CAV-FE	C	RPL6P27	262	Mineral deficiency NEC	endocrine/metabolic	117	5401	1	NA	NA	0	0.220258	1.2464	0.134925	0.102585	1	0.931316
chr15.90879313.T.C	rs8039305	C	Risk factor	CAV-FE	C	FURIN	425.1	Primary/intrinsic cardiomyopathies	circulatory system	540	27631	2	0	0	0.0398677	0.104995	1.1107	0.0643172	0.102585	1	0.931316
chr18.69541156.T.C	rs12958013	T	Severity	CAV	C	DOK6	530.11	GERD	digestive	7006	27483	3	0.00152435	0	1.99336	-0.0610958	0.940733	0.0374262	0.102588	1	0.931316
chr4.188627868.CTCT.C	rs1734523522	C	Severity	CAV	C	LINC01060	727	Other disorders of synovium, tendon, and bursa	musculoskeletal	1367	28971	3	0	0	0.68198	-0.115191	0.891196	0.0705663	0.102599	1	0.931316
chr6.45737076.T.A	rs16873740	A	Severity	CAV	A	-	285.2	Anemia of chronic disease	hematopoietic	746	29199	3	0	0	1.01614	-0.120955	0.886074	0.074097	0.102599	1	0.931316
chr11.2872637.A.G	rs10766439	A	Severity	CAV	A	-	244.2	Acquired hypothyroidism	endocrine/metabolic	892	30268	3	0	0	1.15583	0.0905693	1.0948	0.0554842	0.102607	1	0.931316
chr6.31153649.G.A	rs143334143	A	Severity; Risk factor	CAV-FE	A	CCHCR1	536	Disorders of function of stomach	digestive	421	36056	3	1.67068e-06	0	1.81748	0.196062	1.2166	0.120111	0.102609	1	0.931316
chr5.132485305.G.A	rs17622656	A	Risk factor	FCP + IP	A	IRF1	561	Symptoms involving digestive system	digestive	3356	28265	3	0.00077843	0	1.86684	0.0521	1.05348	0.0319175	0.102609	1	0.931316
chr11.1219991.G.T	rs35705950	T	Protective	CAV	T	MUC5B	705.3	Hidradenitis	dermatologic	154	21060	2	0	0	0.0153318	-0.745684	0.47441	0.456821	0.102609	1	0.931316
chr11.611919.C.G	rs702966	C	Severity in African-Americans	CAV	C	PHRF1	340	Migraine	neurological	391	8008	1	NA	NA	0	-0.12277	0.884467	0.0752115	0.102611	1	0.931316
chr6.147217556.A.G	rs116898161	G	Severity	CAV	G	STXBP5	255.21	Glucocorticoid deficiency	endocrine/metabolic	218	35129	3	0	0	0.00540909	-0.823347	0.43896	0.504404	0.102613	1	0.931316
chr14.94566450.G.A	rs2093266	A	Risk factor for acute kidney injury	CAV	A	SERPINA4	420.2	Pericarditis	circulatory system	181	37604	3	0	0	0.345413	-0.265243	0.767019	0.162503	0.10263	1	0.931407
chrX.15564667.C.T	rs2074192	T	Severity (T allele); Severity for males > 50 y.o (T allele); Protective (C allele); Protective (CT genotype)	CAV	T	ACE2	443	Peripheral vascular disease	circulatory system	2650	33088	3	0	0	0.358655	0.0576247	1.05932	0.0353054	0.102642	1	0.931407
chr4.107694523.TG.T	rs70947091	T	Severity	CAV-FE	T	PAPSS1	627.3	Postmenopausal atrophic vaginitis	genitourinary	626	31061	3	0	0	0.984168	0.109547	1.11577	0.0671171	0.102644	1	0.931407
chr9.4329170.T.C	rs3895472	C	Severity	CAV	T	GLIS3	277.7	Dysmetabolic syndrome X	endocrine/metabolic	225	35838	3	0.00134886	12.395	2.28298	0.232495	1.26174	0.142446	0.102647	1	0.931407
chr17.49863303.C.T	rs77534576	T	Severity	CAV	T	-	228.1	Hemangioma of skin and subcutaneous tissue	neoplasms	316	28458	2	0	0	0.515467	0.329798	1.39069	0.202065	0.10265	1	0.931407
chr15.60845514.G.A	rs17303202	A	Risk factor; Severity	CAV-FE	A	RORA	626.12	Excessive or frequent menstruation	genitourinary	722	31342	3	7.70811e-07	0	1.78542	-0.106501	0.898974	0.0652526	0.102651	1	0.931407
chr5.96909661.C.T	rs150892504	T	Severity	CAV	T	ERAP2	1004	NA	NA	155	38781	3	0	0	0.00101734	1.01304	2.75396	0.620694	0.102657	1	0.931407
chr22.49281538.G.A	rs62220604	G	Severity	CAV	A	-	830	Dislocation	injuries & poisonings	228	36539	3	0	0	1.25762	0.204467	1.22687	0.12528	0.102662	1	0.931407
chr3.27146807.G.A	rs17317135	G	Severity	CAV	A	NEK10	459.7	Blood vessel replaced	circulatory system	171	35542	3	0	0	0.0689572	-0.82699	0.437364	0.506711	0.102664	1	0.931407
chr14.74952741.A.G	rs2268616	G	Risk factor	CAV	G	PGF	727.1	Synovitis and tenosynovitis	musculoskeletal	776	28834	3	0.19417	64.7124	5.66771	0.200301	1.22177	0.122728	0.102666	1	0.931407
chr10.89010241.T.C	rs982764	T	Severity	CAV-FE	C	FAS	300.1	Anxiety disorder	mental disorders	4634	24191	3	0.000110664	0	1.76894	0.0407618	1.0416	0.0249756	0.102666	1	0.931407
chr22.43928847.C.G	rs738409	G	Protective*Conflicting; Severity*Conflicting	CAV	G	PNPLA3	550	Abdominal hernia	digestive	1961	35917	3	0.010876	61.4321	5.18566	-0.0647861	0.937268	0.0396966	0.102673	1	0.931407
chr5.131995059.C.T	rs56162149	T	Severity	CAV-FE	T	ACSL6	531.4	Peptic ulcer, site unspecified	digestive	210	28789	2	0.0299908	39.3746	1.64947	-0.19739	0.82087	0.120948	0.102674	1	0.931407
chr6.160716758.G.A	rs4252187	A	Potential functional effect on protein	FCP + IP	A	PLG	209	Neuroendocrine tumors	neoplasms	192	39108	3	0	0	0.000585221	1.19802	3.31356	0.73407	0.102674	1	0.931407
chr15.33615902.C.T	rs12593288	C	Severity	CAV	T	RYR3	604	Disorders of penis	genitourinary	240	33577	3	0.0663888	40.1257	3.34033	0.211544	1.23558	0.129622	0.102677	1	0.931407
chr3.157438240.A.G	rs1840680	AG genotype)	Protective	CAV	A	PTX3	627.1	Postmenopausal bleeding	genitourinary	562	31340	3	0.0175304	55.7057	4.51525	-0.107822	0.897788	0.0660671	0.102678	1	0.931407
chrX.15581269.T.C	rs138390800	C	May destabilize ACE2 protein structure	FCP + IP	C	ACE2	153.3	Malignant neoplasm of rectum, rectosigmoid junction, and anus	neoplasms	727	34610	3	0	0	0.00268488	0.986245	2.68115	0.604339	0.102692	1	0.931471
chr11.88824823.A.G	rs10831496	G	Severity	CAV-FE	A	GRM5	454	Varicose veins	circulatory system	1292	20315	2	0	0	0.0930221	-0.0759702	0.926844	0.0465524	0.102694	1	0.931471
chrX.15581269.T.C	rs138390800	C	May destabilize ACE2 protein structure	FCP + IP	C	ACE2	362.29	Macular degeneration (senile) of retina NOS	sense organs	230	33693	3	0	0	0.153294	1.22775	3.41354	0.752333	0.102696	1	0.931471
chr3.27146807.G.A	rs17317135	G	Severity	CAV	A	NEK10	285.2	Anemia of chronic disease	hematopoietic	741	28635	3	0	0	0.972484	0.261493	1.29887	0.160239	0.102701	1	0.931472
chr7.107967457.C.T	rs2237698	T	Severity	CAV	T	LAMB1	313	Pervasive developmental disorders	mental disorders	300	38264	3	0.142704	68.5771	6.36478	-0.222785	0.800287	0.13652	0.102703	1	0.931472
chr14.80203237.T.C	rs225014	C	Severity	CAV	C	DIO2	257.1	Testicular hypofunction	endocrine/metabolic	557	34223	3	0.000336139	24.2523	2.64034	-0.103357	0.901805	0.0633378	0.102715	1	0.931481
chr1.35908500.C.T	rs2765013	C	Severity	CAV	T	AGO1	612.2	Hypertrophy of breast (Gynecomastia)	genitourinary	270	32738	3	0.0882871	76.0573	8.35328	0.161066	1.17476	0.0987027	0.102716	1	0.931481
chr1.109740350.G.T	rs1332018	T	Risk factor; Severity	CAV	G	GSTM3	634	Miscarriage; stillbirth	pregnancy complications	243	38458	3	0	0	0.479119	-0.172253	0.841766	0.105559	0.10272	1	0.931481
chr9.33426577.A.G	rs10813976	G	Severity	CAV	G	-	270	Disorders of protein plasma/amino-acid transport and metabolism	endocrine/metabolic	415	36332	3	0.00590578	17.5743	2.42643	0.146278	1.15752	0.0896419	0.102721	1	0.931481
chr19.24134099.G.A	rs10407383	A	Severity	CAV-FE	A	ZNF254	381.11	Suppurative and unspecified otitis media	sense organs	187	36053	3	0	0	0.312587	-0.197222	0.821008	0.120862	0.102724	1	0.931481
chr5.142872984.C.T	rs10039856	C	Severity	CAV	T	ARHGAP26	209	Neuroendocrine tumors	neoplasms	190	38820	3	0.166322	70.7863	6.84611	0.222933	1.24974	0.13662	0.102726	1	0.931481
chr11.88824823.A.G	rs10831496	G	Severity	CAV-FE	A	GRM5	379	Other disorders of eye	sense organs	787	21557	2	0	0	0.163323	-0.0983253	0.906354	0.0602568	0.102728	1	0.931481
chr3.148742201.A.C	rs5186	C	Severity	CAV	C	AGTR1	279	Disorders involving the immune mechanism	endocrine/metabolic	281	36369	3	0.0241909	31.4983	2.91964	0.169011	1.18413	0.103578	0.102739	1	0.931481
chr7.117611595.T.G	rs150212784	G	Severity	CAV	G	CFTR	695.42	Systemic lupus erythematosus	dermatologic	326	24232	2	0	0	0.290355	0.991968	2.69653	0.60795	0.102751	1	0.931481
chrX.15561454.T.C	rs142017934	C	Severity	CAV	C	ACE2	389.4	Tinnitus	sense organs	405	35021	3	0	0	0.00158076	0.985904	2.68023	0.604241	0.102755	1	0.931481
chr15.33615902.C.T	rs12593288	C	Severity	CAV	T	RYR3	296	Mood disorders	mental disorders	6599	24078	3	0	0	0.0432118	0.0478439	1.04901	0.0293226	0.102756	1	0.931481
chr9.4329170.T.C	rs3895472	C	Severity	CAV	T	GLIS3	681.2	Cellulitis and abscess of face/neck	dermatologic	110	32915	3	0	0	0.251486	0.299601	1.34932	0.183623	0.102761	1	0.931481
chr10.52771475.C.T	rs1800450	T	Severity	CAV	T	MBL2	155.1	Malignant neoplasm of liver, primary	neoplasms	306	36747	3	0	0	1.01356	-0.234709	0.790801	0.143851	0.102762	1	0.931481
chr4.67910532.T.C	rs9998258	T	Possible functional consequences	FCP + IP	C	TMPRSS11A	724	Other and unspecified disorders of back	musculoskeletal	675	33338	3	0	0	0.912235	0.204878	1.22738	0.125569	0.102763	1	0.931481
chr3.1052111.C.G	rs1504061	G	Severity	CAV	G	-	617	NA	NA	1036	36499	3	0	0	0.712372	-0.161873	0.850549	0.0992125	0.102768	1	0.931481
chr10.52771475.C.T	rs1800450	T	Severity	CAV	T	MBL2	569.2	Gastrointestinal complications	digestive	349	35815	3	0	0	0.122279	-0.22536	0.798229	0.138124	0.102768	1	0.931481
chr2.181488719.A.C	rs2034831	C	Severity	CAV	C	ITGA4	250.22	Type 2 diabetes with renal manifestations	endocrine/metabolic	1561	26700	3	0	0	0.867933	-0.167201	0.846029	0.102479	0.102769	1	0.931481
chr18.69541156.T.C	rs12958013	T	Severity	CAV	C	DOK6	261	Vitamin deficiency	endocrine/metabolic	9202	24409	3	0	0	0.349109	-0.054456	0.947	0.0333766	0.102771	1	0.931481
chr16.78590128.A.G	rs72803978	A	Severity	CAV	G	WWOX	705.8	Hyperhidrosis	dermatologic	226	33005	3	0	0	0.214374	-0.67665	0.508317	0.414726	0.102773	1	0.931481
chr1.90742957.A.C	rs2166172	C	Severity	CAV-FE	C	-	796	Elevated prostate specific antigen [PSA]	genitourinary	624	35224	3	0.0020338	0	1.7675	-0.11266	0.893454	0.0690508	0.102773	1	0.931481
chr8.97128242.T.C	rs7817272	C	Severity	CAV	C	CPQ	475.9	Postnasal drip	respiratory	756	26666	3	0	0	0.510377	-0.0979025	0.906737	0.0600063	0.102777	1	0.931481
chrX.15566297.A.G	rs4646179	G	Severity	CAV	G	ACE2	070.4	Chronic hepatitis	infectious diseases	327	27966	3	0.101397	10.1249	2.22531	0.376768	1.45757	0.23093	0.102779	1	0.931481
chr6.160716758.G.A	rs4252187	A	Potential functional effect on protein	FCP + IP	A	PLG	735	Acquired foot deformities	musculoskeletal	886	36034	3	0	0	0.0041664	1.1949	3.30323	0.732413	0.102794	1	0.931533
chr17.16948873.A.G	rs34557412	G	Severity	CAV	G	TNFRSF13B	599.4	Urinary incontinence	genitourinary	1543	28933	3	0	0	0.28582	0.472528	1.60404	0.28964	0.102799	1	0.931533
chr12.47879112.A.G	rs2228570	AG genotype	Severity	CAV	A	VDR	443.1	Raynaud's syndrome	circulatory system	141	29123	3	0.0746298	54.3104	4.37737	0.211982	1.23613	0.129938	0.102805	1	0.931533
chr16.89196249.G.A	rs117169628	A	Severity	CAV	A	SLC22A31	285.21	Anemia in chronic kidney disease	hematopoietic	514	29220	3	0.00722718	0	1.74233	0.188232	1.20711	0.115381	0.102806	1	0.931533
chr17.45714244.T.C	rs113661667	C	Risk factor	CAV-FE	C	LINC02210-CRHR1	707.2	Chronic ulcer of leg or foot	dermatologic	717	37688	3	0.0761178	76.1558	8.38778	0.132434	1.1416	0.0811783	0.102806	1	0.931533
chr11.1219991.G.T	rs35705950	T	Protective	CAV	T	MUC5B	626.2	Dysmenorrhea	genitourinary	162	19715	2	0	0	4.13894e-05	-0.685174	0.504003	0.419994	0.102808	1	0.931533
chr1.161509955.A.G	rs1801274	G	Severity	CAV	G	FCGR2A	555.21	Ulcerative colitis (chronic)	digestive	175	9795	1	NA	NA	0	-0.181105	0.834348	0.111014	0.102811	1	0.931533
chr21.33287378.C.T	rs8178521	T	Severity	CAV-FE	T	IL10RB	250.4	Abnormal glucose	endocrine/metabolic	2625	26379	3	0	0	0.473001	0.0644775	1.0666	0.0395236	0.102813	1	0.931533
chr17.15965007.C.T	rs8081547	T	Risk factor	FCP + IP	T	ADORA2B	737.3	Kyphoscoliosis and scoliosis	musculoskeletal	259	34270	3	0	0	0.42375	-0.20473	0.814868	0.125499	0.102822	1	0.931564
chr11.1219991.G.T	rs35705950	T	Protective	CAV	T	MUC5B	250.3	Insulin pump user	endocrine/metabolic	2082	26658	3	0	0	1.02875	-0.128217	0.879663	0.0785968	0.102823	1	0.931564
chr7.22728630.G.T	rs2066992	T	Protective	CAV-FE	T	IL6	716.9	Arthropathy NOS	musculoskeletal	153	36526	3	2.83235e-06	47.9397	3.8417	0.287107	1.33257	0.176006	0.102841	1	0.931686
chr7.128954129.T.C	rs10488631	TCTA haplotype	Severity in European-Americans	CAV	C	IRF5	626.1	Irregular menstrual cycle/bleeding	genitourinary	568	7397	1	NA	NA	0	-0.42297	0.655099	0.259302	0.102851	1	0.931686
chr8.16932640.T.C	rs118072448	T	Severity	CAV	C	-	427.7	Tachycardia NOS	circulatory system	638	29186	3	0.0418082	39.3017	3.29499	0.223351	1.25026	0.136926	0.102851	1	0.931686
chr14.35401887.C.T	rs696	CC genotype	Severity	CAV	T	NFKBIA	378	Strabismus and other disorders of binocular eye movements	sense organs	136	25634	2	0.00941426	22.1675	1.28481	-0.208704	0.811635	0.127947	0.102853	1	0.931686
chr13.23084699.A.G	rs1984162	G	Severity	CAV	G	-	646	Other complications of pregnancy NEC	pregnancy complications	129	38866	3	0	0	0.326743	-0.274381	0.760043	0.168211	0.102854	1	0.931686
chr3.146517122.G.A	rs343320	A	Severity	CAV-FE	A	PLSCR1	296	Mood disorders	mental disorders	6635	24198	3	0	0	0.301316	0.0705172	1.07306	0.0432318	0.10286	1	0.931707
chr2.45584979.T.C	-	HLA-A*02:02	Protective	IP	C	HLA-A	727.4	Ganglion and cyst of synovium, tendon, and bursa	musculoskeletal	103	22453	2	0	0	0.205199	-0.257518	0.772967	0.157877	0.102863	1	0.931707
chr6.45737076.T.A	rs16873740	A	Severity	CAV	A	-	594.3	Calculus of ureter	genitourinary	109	27917	2	0	0	0.0245605	-0.362421	0.695989	0.222194	0.102869	1	0.931734
chr10.52771482.G.A	rs5030737	A	Potential functional effect on protein	FCP + IP	A	MBL2	327.41	Organic or persistent insomnia	neurological	622	30608	3	0.0649442	49.7858	3.98293	0.219976	1.24605	0.134868	0.102882	1	0.931734
chr18.69541156.T.C	rs12958013	T	Severity	CAV	C	DOK6	286.8	Hypercoagulable state	hematopoietic	280	34920	3	1.19633e-06	0	1.68291	-0.295165	0.744409	0.18097	0.102886	1	0.931734
chr1.155175305.G.A	rs7528026	A	Severity	CAV	A	TRIM46	256.4	Polycystic ovaries	endocrine/metabolic	416	35078	3	0	0	1.52194	-0.59328	0.552512	0.363752	0.10289	1	0.931734
chr1.173115604.T.G	rs17300100	G	Severity	CAV	G	-	455	Hemorrhoids	circulatory system	1393	31365	3	0.0807022	77.4957	8.88717	0.121874	1.12961	0.0747232	0.10289	1	0.931734
chr16.85959043.C.T	rs12444486	C	Severity in African-Americans	CAV	C	-	766	Neuralgia, neuritis, and radiculitis NOS	symptoms	731	30674	3	0	0	0.192296	-0.0898747	0.914046	0.0551047	0.102894	1	0.931734
chr2.127137039.A.G	rs744373	G	Severity	CAV	G	-	514.2	Solitary pulmonary nodule	respiratory	1279	36244	3	0.0141761	71.9626	7.13334	0.0689127	1.07134	0.042253	0.1029	1	0.931734
chr8.38996464.C.A	rs7840270	C	Severity	CAV-FE	A	ADAM9	947	Urticaria	dermatologic	474	30297	3	0	0	1.01771	-0.118511	0.888242	0.0726648	0.102907	1	0.931734
chr18.6461231.C.G	rs11659676	G	Severity	CAV-FE	G	RPL6P27	500	Lung disease due to external agents	respiratory	103	26992	2	0.035532	45.6648	1.84043	-0.237117	0.788899	0.145389	0.102908	1	0.931734
chr13.22495675.AG.A	rs10714879	A	Severity	CAV	A	-	300.11	Generalized anxiety disorder	mental disorders	220	5714	1	NA	NA	0	0.200715	1.22228	0.123074	0.102923	1	0.931734
chr21.41494374.C.T	rs114363287	T	Risk factor	CAV	T	TMPRSS2	496.3	Bronchiectasis	respiratory	153	18693	2	0	0	0.000456447	1.73558	5.6722	1.06424	0.102928	1	0.931734
chr3.61768231.T.A	rs672699	A	Severity	CAV	T	PTPRG	591	Urinary tract infection	genitourinary	2280	31821	3	0.00340787	47.2645	3.79251	0.0554913	1.05706	0.0340266	0.102928	1	0.931734
chr10.52771482.G.A	rs5030737	A	Potential functional effect on protein	FCP + IP	A	MBL2	765	Cervical radiculitis	symptoms	1080	32047	3	0.0421604	48.3578	3.8728	0.17507	1.19133	0.107352	0.102931	1	0.931734
chr15.33615902.C.T	rs12593288	C	Severity	CAV	T	RYR3	174	Breast cancer	neoplasms	1205	35488	3	0	0	0.286536	0.0992466	1.10434	0.0608578	0.102934	1	0.931734
chr15.90866675.C.T	rs79742014	T	Protective	IP	T	FURIN	701	Other hypertrophic and atrophic conditions of skin	dermatologic	916	35805	3	0.0241321	29.0384	2.81843	0.260553	1.29765	0.15977	0.102934	1	0.931734
chr8.16932640.T.C	rs118072448	T	Severity	CAV	C	-	401.22	Hypertensive chronic kidney disease	circulatory system	161	21640	3	0	0	0.461146	-0.643305	0.525553	0.39448	0.10294	1	0.931734
chr14.55263686.C.T	rs10140801	T	Severity	CAV-FE	T	FBXO34-AS1	433	Cerebrovascular disease	circulatory system	1502	27117	2	0	0	0.0687629	-0.0656943	0.936417	0.0402843	0.10294	1	0.931734
chr21.41473715.C.A	rs2298661	A	Protective	CAV-FE	A	TMPRSS2	440	Atherosclerosis	circulatory system	602	33036	3	0	0	0.886211	0.118375	1.12567	0.072589	0.102941	1	0.931734
chr11.71456403.G.T	rs12785878	G	Severity	CAV	T	NADSYN1	704.2	Hirsutism	dermatologic	116	22363	2	0	0	0.620168	-0.24939	0.779276	0.152929	0.102941	1	0.931734
chr13.22495675.AG.A	rs10714879	A	Severity	CAV	AG	-	304	Adjustment reaction	mental disorders	753	18208	2	0	0	0.205093	0.0968634	1.10171	0.059398	0.102943	1	0.931734
chr9.132278286.T.C	rs11243705	C	Severity	CAV	C	SETX	371.3	Inflammation of eyelids	sense organs	474	33039	3	0.0171485	35.472	3.09943	0.147722	1.15919	0.0905885	0.102955	1	0.931734
chr3.101705614.T.C	rs11919389	C	Risk factor	CAV	C	PDCL3P4	722	Intervertebral disc disorders	musculoskeletal	1465	33237	3	0.00495661	48.3047	3.86882	0.0678238	1.07018	0.0415925	0.102959	1	0.931734
chr17.63488670.G.A	rs4343	G	Severity; Risk factor	CAV	G	ACE	253	Disorders of the pituitary gland and its hypothalamic control	endocrine/metabolic	225	23164	2	0	0	0.938133	0.164163	1.17841	0.100672	0.102959	1	0.931734
chr6.158608455.C.T	rs117665206	T	Severity	CAV	T	TMEM181	560	Intestinal obstruction without mention of hernia	digestive	337	28404	3	0.349799	0	1.46982	0.842474	2.32211	0.516644	0.10296	1	0.931734
chr3.146517122.G.A	rs343320	A	Severity	CAV-FE	A	PLSCR1	352	Disorders of other cranial nerves	neurological	302	35199	3	0	0	0.282344	0.263356	1.30129	0.161503	0.102964	1	0.931734
chr13.41746691.T.A	rs10507497	A	Severity	CAV-FE	A	VWA8	610	Benign mammary dysplasias	genitourinary	554	33311	3	0.00243474	7.96501	2.17309	-0.129102	0.878884	0.0791741	0.102972	1	0.931734
chr10.52771482.G.A	rs5030737	A	Potential functional effect on protein	FCP + IP	A	MBL2	172	Skin cancer	neoplasms	677	37279	3	0	0	0.272322	-0.192651	0.82477	0.118146	0.102972	1	0.931734
chr2.195994321.C.T	rs191631470	T	Severity	CAV	T	DNAH7	599.2	Retention of urine	genitourinary	565	28871	3	0.0376389	0	1.10545	0.610922	1.84213	0.374659	0.102973	1	0.931734
chr5.32750877.T.C	rs1173773	C	Protective	CAV	C	NPR3	172.21	Basal cell carcinoma	neoplasms	274	27726	2	0.0772115	74.2062	3.8769	0.145901	1.15708	0.0894769	0.102975	1	0.931734
chr2.127137039.A.G	rs744373	G	Severity	CAV	G	-	1009	NA	NA	124	38562	3	0	0	0.333872	-0.222957	0.800149	0.136734	0.102977	1	0.931734
chr1.196673103.G.A	rs800292	A	Severity	CAV	A	CFH	350	Abnormal movement	neurological	2255	25586	2	0	0	0.523805	-0.0572799	0.94433	0.0351285	0.102978	1	0.931734
chr17.16948873.A.G	rs34557412	G	Severity	CAV	G	TNFRSF13B	395	Heart valve disorders	circulatory system	1819	34841	3	0	0	1.22919	0.451592	1.57081	0.276951	0.102978	1	0.931734
chr17.9267091.C.T	rs34761447	C	Severity	CAV	T	STX8	427.22	Atrial flutter	circulatory system	336	29266	3	5.48177e-07	0	1.47298	0.255649	1.2913	0.156785	0.102979	1	0.931734
chrX.15564667.C.T	rs2074192	T	Severity (T allele); Severity for males > 50 y.o (T allele); Protective (C allele); Protective (CT genotype)	CAV	T	ACE2	300	Anxiety disorders	mental disorders	5276	24146	3	0	0	0.884595	0.0408664	1.04171	0.025063	0.102985	1	0.931756
chr4.24511798.A.G	rs73246461	G	Severity	CAV	G	-	260	Protein-calorie malnutrition	endocrine/metabolic	644	24486	3	0	0	1.37765	-0.13269	0.875736	0.0813792	0.102992	1	0.931785
chr14.74952741.A.G	rs2268616	G	Risk factor	CAV	G	PGF	443	Peripheral vascular disease	circulatory system	2625	32730	3	0	0	0.406336	0.116074	1.12308	0.071189	0.102996	1	0.931785
chr21.41426103.C.A	rs17000900	A	Severity	CAV-FE	A	MX1	614.52	Vaginitis and vulvovaginitis	genitourinary	754	36288	3	0	0	1.41925	-0.124263	0.883147	0.0762123	0.102999	1	0.931785
chr12.112919388.G.A	rs10774671	A	Severity (A allele); Protective (G allele)	CAV-FE	A	OAS1	569.2	Gastrointestinal complications	digestive	109	8269	1	NA	NA	0	0.224282	1.25142	0.137558	0.103005	1	0.931785
chr1.206773552.T.C	rs1800896	C	Severity	FCP	C	IL10	809	Fracture of unspecified bones	injuries & poisonings	468	35234	3	0.00221756	13.5976	2.31475	-0.115731	0.890715	0.0709807	0.103006	1	0.931785
chr17.45714244.T.C	rs113661667	C	Risk factor	CAV-FE	C	LINC02210-CRHR1	619.5	Noninflammatory disorders of vulva and perineum	genitourinary	127	34478	3	0	0	0.396654	0.277781	1.3202	0.170375	0.103015	1	0.93181
chr20.23046984.T.C	rs1042580	C	Severity	CAV	C	THBD	277	Other disorders of metabolism	endocrine/metabolic	417	21568	2	0	0	0.039747	0.128127	1.1367	0.0785884	0.103025	1	0.93181
chr6.160716758.G.A	rs4252187	A	Potential functional effect on protein	FCP + IP	A	PLG	345.1	Epilepsy	neurological	221	35058	3	0	0	0.001518	1.68131	5.37258	1.03126	0.103028	1	0.93181
chr19.35687796.G.A	rs77127536	A	Severity	CAV	A	TYMSP2	340.1	Migrain with aura	neurological	350	33419	3	0	0	0.605283	-0.193033	0.824455	0.1184	0.103029	1	0.93181
chr6.41534945.A.C	rs1886814	C	Severity	CAV-FE	C	FOXP4-AS1	428.4	Heart failure with preserved EF [Diastolic heart failure]	circulatory system	766	34015	3	0	0	0.759005	-0.160456	0.851755	0.0984209	0.103037	1	0.93181
chr1.196673103.G.A	rs800292	A	Severity	CAV	G	CFH	571.51	Cirrhosis of liver without mention of alcohol	digestive	290	8076	1	NA	NA	0	-0.172907	0.841216	0.106059	0.103041	1	0.93181
chr15.60902209.A.G	rs4774377	G	Risk factor	CAV-FE	G	RORA	619	Noninflammatory female genital disorders	genitourinary	2016	33697	3	0.000767302	0	1.95259	-0.0612464	0.940591	0.0375682	0.103044	1	0.93181
chr15.34253720.A.G	rs2705343	G	Severity	CAV-FE	G	SLC12A6	707.2	Chronic ulcer of leg or foot	dermatologic	710	37003	3	0.0126101	41.2919	3.40669	-0.128724	0.879216	0.0789608	0.103053	1	0.93181
chr2.45584979.T.C	-	HLA-A*02:02	Protective	IP	T	HLA-A	241	Nontoxic nodular goiter	endocrine/metabolic	621	7872	1	NA	NA	0	-0.102183	0.902864	0.0626803	0.103053	1	0.93181
chr18.69541156.T.C	rs12958013	T	Severity	CAV	C	DOK6	428.1	Congestive heart failure (CHF) NOS	circulatory system	1093	33051	3	0.0503825	60.9961	5.1277	0.142105	1.1527	0.0871689	0.103054	1	0.93181
chr3.61768231.T.A	rs672699	A	Severity	CAV	T	PTPRG	250.42	Other abnormal glucose	endocrine/metabolic	2115	26822	3	0	0	0.654101	0.0587372	1.0605	0.0360304	0.103056	1	0.93181
chr2.136948486.A.G	rs7605851	G	Severity	CAV-FE	G	THSD7B	594.3	Calculus of ureter	genitourinary	109	27921	2	0	0	0.502511	-0.367826	0.692238	0.225635	0.103063	1	0.93181
chr4.186082920.C.T	rs3775291	T	Risk factor; Severity	CAV-FE	T	TLR3	614.52	Vaginitis and vulvovaginitis	genitourinary	760	36544	3	0	0	0.393696	-0.12218	0.884989	0.0749495	0.103067	1	0.93181
chr21.41507982.C.A	rs75603675	A	Protective*Conflicting; Risk factor*Conflicting; Severity*Conflicting	CAV	A	TMPRSS2	695.4	Lupus (localized and systemic)	dermatologic	503	30925	3	1.48036e-06	0	1.77712	-0.113052	0.893104	0.0693517	0.103074	1	0.93181
chr10.98166813.G.T	rs10786398	T	Severity	CAV	T	R3HCC1L	411.1	Unstable angina (intermediate coronary syndrome)	circulatory system	174	32866	3	2.49393e-06	20.0583	2.50182	-0.232457	0.792584	0.142601	0.103077	1	0.93181
chr13.73984368.C.T	rs12871414	C	Severity	CAV	T	KLF12	382	Otalgia	sense organs	306	35467	3	0	0	1.35177	-0.178218	0.83676	0.10933	0.103083	1	0.93181
chr4.5820150.T.C	rs3774881	T	Severity	CAV	C	CRMP1	271	Disorders of carbohydrate transport and metabolism	endocrine/metabolic	2598	23527	2	0.0190865	79.5075	4.87983	-0.0576085	0.944019	0.0353407	0.103083	1	0.93181
chr12.47902438.G.T	rs11574024	T	Severity	CAV	T	VDR	300.9	Posttraumatic stress disorder	mental disorders	504	24273	3	1.22268e-06	0	1.18945	-0.305655	0.736641	0.187509	0.103084	1	0.93181
chr21.41507982.C.A	rs75603675	A	Protective*Conflicting; Risk factor*Conflicting; Severity*Conflicting	CAV	A	TMPRSS2	960	Poisoning by antibiotics	injuries & poisonings	319	35700	3	0	0	0.888588	0.133504	1.14283	0.0819008	0.103087	1	0.93181
chr22.22210343.A.T	rs5757427	T	Severity	CAV	A	IGLV10-54	525	Other diseases of the teeth and supporting structures	digestive	158	16719	2	0.180228	80.5451	5.14011	-0.234811	0.79072	0.14405	0.103088	1	0.93181
chr7.117652877.C.G	rs80034486	G	Severity	CAV	G	CFTR	747	Cardiac and circulatory congenital anomalies	congenital anomalies	324	29258	2	0	0	0.000817363	1.71075	5.53309	1.04951	0.103092	1	0.93181
chrX.15564142.G.A	rs147311723	A	Severity	CAV	A	ACE2	994	Sepsis and SIRS	injuries & poisonings	281	38330	3	0	0	0.0649819	0.745722	2.10796	0.457488	0.103094	1	0.93181
chr9.133251249.A.G	rs7849280	G	Protective	CAV	G	ABO	763	Thoracic or lumbosacral neuritis or radiculitis, unspecified	symptoms	2247	31997	3	0	0	1.27667	-0.076321	0.926519	0.0468218	0.103095	1	0.93181
chr9.4329170.T.C	rs3895472	C	Severity	CAV	T	GLIS3	250.3	Insulin pump user	endocrine/metabolic	2063	26206	3	0	0	1.13788	-0.0838907	0.919532	0.051466	0.103097	1	0.93181
chr17.45422978.G.C	rs1230082	G	Severity	CAV	G	ARHGAP27	180.3	Cervical intraepithelial neoplasia [CIN] [Cervical dysplasia]	neoplasms	251	26463	2	0.0240181	44.1353	1.79004	0.149756	1.16155	0.0918742	0.103099	1	0.93181
chr3.27146807.G.A	rs17317135	G	Severity	CAV	A	NEK10	244	Hypothyroidism	endocrine/metabolic	3747	30607	3	9.30022e-07	34.371	3.04744	0.117653	1.12485	0.0721794	0.1031	1	0.93181
chr17.16948873.A.G	rs34557412	G	Severity	CAV	G	TNFRSF13B	301	Personality disorders	mental disorders	351	24333	3	1.66977	35.7428	3.11249	0.975578	2.6527	0.598514	0.103101	1	0.93181
chr12.57108399.C.T	rs324011	T	Risk factor; Severity	CAV	T	STAT6	253	Disorders of the pituitary gland and its hypothalamic control	endocrine/metabolic	387	34830	3	0	0	0.198782	-0.135418	0.87335	0.0830814	0.103113	1	0.931853
chr6.105878879.T.A	rs9386484	T	Severity	CAV	A	-	573	Other disorders of liver	digestive	334	27489	3	0	0	1.0858	-0.141716	0.867868	0.0869452	0.103113	1	0.931853
chr6.30887474.G.A	rs4618569	AG genotype	Severity	CAV	A	DDR1	614.52	Vaginitis and vulvovaginitis	genitourinary	761	36549	3	0	0	0.439387	0.0955121	1.10022	0.0585997	0.103121	1	0.931853
chr2.74462906.CA.C	rs765427546	C	Severity	CAV	C	MOGS	288	Diseases of white blood cells	hematopoietic	358	22412	2	0	0	0.000457121	1.73007	5.64106	1.06146	0.103122	1	0.931853
chrX.15599938.A.G	rs2106809	G	Severity	CAV	G	ACE2	401.3	Other hypertensive complications	circulatory system	486	22006	3	0	0	0.226989	0.15381	1.16627	0.094368	0.103124	1	0.931853
chr4.24511798.A.G	rs73246461	G	Severity	CAV	G	-	371.21	Allergic conjunctivitis	sense organs	106	32650	3	0.0479288	35.1669	3.08484	0.28477	1.32946	0.174721	0.103132	1	0.931853
chr8.16932640.T.C	rs118072448	T	Severity	CAV	C	-	427.3	Other specified cardiac dysrhythmias	circulatory system	536	29186	3	1.37688e-06	0	1.96942	0.229888	1.25846	0.141048	0.103132	1	0.931853
chr10.51197961.C.A	rs7897633	A	Severity in European-Americans	CAV	C	PRKG1	580.14	Chronic glomerulonephritis, NOS	genitourinary	123	32061	3	0	0	0.478296	0.238125	1.26887	0.146102	0.103134	1	0.931853
chr1.196673103.G.A	rs800292	A	Severity	CAV	A	CFH	430	Intracranial hemorrhage	circulatory system	157	27230	2	0.0534419	57.0467	2.32811	0.201405	1.22312	0.123578	0.103149	1	0.931942
chrX.12889539.C.G	rs3853839	G	Severity; Risk factor	CAV-FE	G	TLR7	560.2	Impaction of intestine	digestive	195	26652	3	0	0	0.612773	-0.225235	0.798328	0.138203	0.103155	1	0.931942
chr1.230710048.A.G	rs699	G	Severity	CAV	A	AGT	454	Varicose veins	circulatory system	1293	20343	2	0.00566768	38.7899	1.63372	-0.0770549	0.925839	0.0472809	0.10316	1	0.931942
chr7.107967457.C.T	rs2237698	T	Severity	CAV	T	LAMB1	475	Chronic sinusitis	respiratory	1939	26626	3	0.000322098	0	1.64602	0.0823645	1.08585	0.0505398	0.103166	1	0.931942
chr2.196087686.G.A	rs2176724	A	Severity	CAV	A	-	483	Acute bronchitis and bronchiolitis	respiratory	422	34181	3	0	0	0.0226571	-0.152196	0.85882	0.0933915	0.103173	1	0.931942
chr2.195519781.A.G	rs74417002	G	Severity	CAV	G	-	430	Intracranial hemorrhage	circulatory system	206	35882	3	0	0	0.90827	0.366645	1.44289	0.224984	0.103176	1	0.931942
chrX.15581269.T.C	rs138390800	C	May destabilize ACE2 protein structure	FCP + IP	C	ACE2	690	Erythematosquamous dermatosis	dermatologic	606	32373	3	0	0	0.0671485	0.846754	2.33206	0.519595	0.103177	1	0.931942
chrX.15581269.T.C	rs138390800	C	May destabilize ACE2 protein structure	FCP + IP	C	ACE2	690.1	Seborrheic dermatitis	dermatologic	606	32373	3	0	0	0.0671485	0.846754	2.33206	0.519595	0.103177	1	0.931942
chr12.47879112.A.G	rs2228570	AG genotype	Severity	CAV	A	VDR	707.1	Decubitus ulcer	dermatologic	221	33078	3	0	0	0.421238	-0.183237	0.832571	0.11244	0.103178	1	0.931942
chr9.87725456.A.T	rs56952354	A;T	Possible functional consequences	FCP + IP	T	CTSL	300.12	Agorophobia, social phobia, and panic disorder	mental disorders	452	18446	2	0	0	0.277147	0.38251	1.46596	0.234721	0.103178	1	0.931942
chr6.52200448.A.G	rs13192246	G	Severity	CAV	A	-	459	Other disorders of circulatory system	circulatory system	636	27250	2	0.00286875	24.6494	1.32713	-0.105728	0.899669	0.0648812	0.103194	1	0.931983
chr15.100233816.G.A	rs143434383	A	Risk factor	CAV	A	ADAMTS17	260.2	severe protein-calorie malnutrition	endocrine/metabolic	141	25217	3	0	0	0.00100595	1.21064	3.35562	0.742929	0.103197	1	0.931983
chr17.45422978.G.C	rs1230082	G	Severity	CAV	C	ARHGAP27	316	Substance addiction and disorders	mental disorders	559	6913	1	NA	NA	0	-0.103392	0.901774	0.0634494	0.103205	1	0.931983
chr21.41507982.C.A	rs75603675	A	Protective*Conflicting; Risk factor*Conflicting; Severity*Conflicting	CAV	A	TMPRSS2	726	Peripheral enthesopathies and allied syndromes	musculoskeletal	2570	28287	3	0	0	1.59013	0.0506413	1.05195	0.0310777	0.103206	1	0.931983
chr15.33615902.C.T	rs12593288	C	Severity	CAV	T	RYR3	443.9	Peripheral vascular disease, unspecified	circulatory system	1940	33005	3	0	0	0.735222	0.0839571	1.08758	0.0515235	0.103209	1	0.931983
chr5.86011821.T.G	rs4424029	G	Severity	CAV	G	-	585.4	Chronic kidney disease, Stage I or II	genitourinary	625	31826	3	0	0	0.644085	-0.103112	0.902026	0.063279	0.10321	1	0.931983
chr4.5820150.T.C	rs3774881	T	Severity	CAV	C	CRMP1	710.19	Unspecified osteomyelitis	musculoskeletal	114	25363	2	0	0	0.0897017	0.247886	1.28131	0.152126	0.103212	1	0.931983
chr17.34252769.A.G	rs1024611	G	Risk factor	CAV	G	CCL2	599	Other symptoms/disorders or the urinary system	genitourinary	5127	28900	3	0.000212258	3.18321	2.06576	0.04039	1.04122	0.0247875	0.103217	1	0.931983
chr21.41494374.C.T	rs114363287	T	Risk factor	CAV	T	TMPRSS2	740	Osteoarthrosis	musculoskeletal	4408	19602	2	0.370249	51.5921	2.06578	-0.477811	0.62014	0.293236	0.10322	1	0.931983
chr17.49863303.C.T	rs77534576	T	Severity	CAV	T	-	574.1	Cholelithiasis	digestive	730	37253	3	0.10429	2.44613	2.05015	-0.27531	0.759337	0.16896	0.10322	1	0.931983
chr1.20166359.C.T	rs72663004	T	Severity	CAV	T	PLA2G2C	747	Cardiac and circulatory congenital anomalies	congenital anomalies	404	38733	3	0	0	0.805333	-0.292782	0.746185	0.179683	0.103221	1	0.931983
chr11.126292948.C.T	rs8177374	T	Protective	CAV	T	TIRAP	277.7	Dysmetabolic syndrome X	endocrine/metabolic	227	36787	3	1.58546e-06	16.5042	2.39533	-0.299084	0.741497	0.183556	0.10323	1	0.932008
chr5.174562335.T.A	rs2220543	T	Severity	CAV	A	SUMO2P6	338	Pain	neurological	6367	28532	3	3.64419e-06	21.9452	2.5623	0.0349731	1.03559	0.0214642	0.103235	1	0.932008
chr4.143999443.G.A	rs7683365	A	Risk factor	FCP + IP	A	GYPB	580.32	Nephritis and nephropathy with pathological lesion	genitourinary	130	28247	3	0	0	0.734801	0.228395	1.25658	0.140175	0.103239	1	0.932008
chr21.41465040.G.A	rs17001042	A	Possible functional consequences	FCP + IP	A	TMPRSS2	252.1	Hyperparathyroidism	endocrine/metabolic	600	35115	3	0	0	0.00656796	0.207962	1.23117	0.127637	0.103243	1	0.932008
chr2.113129630.T.C	rs419598	C	Risk factor	CAV	C	IL1RN	585	Renal failure	genitourinary	3546	31860	3	0.0125612	70.9914	6.89451	-0.0591289	0.942585	0.0362903	0.103243	1	0.932008
chr1.156125675.T.C	rs581342	C	Severity	CAV	C	LMNA	454.1	Varicose veins of lower extremity	circulatory system	1216	24140	2	0	0	0.187694	-0.102039	0.902995	0.0626262	0.103244	1	0.932008
chrX.15581240.G.A	rs147464721	A	Severity	CAV	A	ACE2	801	Fracture of ankle and foot	injuries & poisonings	198	35238	3	0	0	0.00111191	1.19863	3.31556	0.735668	0.103249	1	0.932019
chr15.60902209.A.G	rs4774377	G	Risk factor	CAV-FE	G	RORA	560.4	Other intestinal obstruction	digestive	115	27661	3	0.0220454	14.3301	2.33454	0.227594	1.25558	0.139693	0.103261	1	0.932076
chr4.71742666.T.G	rs2282679	G	Severity	CAV	G	GC	793.2	NA	NA	137	39078	3	0	0	0.216778	0.236469	1.26677	0.145143	0.103268	1	0.932076
chr14.94566450.G.A	rs2093266	A	Risk factor for acute kidney injury	CAV	A	SERPINA4	199	Neoplasm of uncertain behavior	neoplasms	370	35113	3	0	0	1.42536	0.16877	1.18385	0.103591	0.103272	1	0.932076
chr10.28606315.C.T	rs12773860	T	Severity	CAV	T	WAC	626.12	Excessive or frequent menstruation	genitourinary	716	31002	3	0	0	0.090346	-0.232179	0.792804	0.142512	0.103274	1	0.932076
chrX.12886851.C.T	rs5743781	T	Severity; Severity for males	CAV-FE	T	TLR7	698	Pruritus and related conditions	dermatologic	1131	36613	3	0.842889	30.1398	2.86286	0.76197	2.14249	0.467702	0.103275	1	0.932076
chr5.32750877.T.C	rs1173773	C	Protective	CAV	T	NPR3	418	Nonspecific chest pain	circulatory system	1454	6612	1	NA	NA	0	0.0713959	1.07401	0.0438233	0.103276	1	0.932076
chr17.31410594.G.A	rs178840	G	Severity	CAV	A	RAB11FIP4	246	Other disorders of thyroid	endocrine/metabolic	307	8849	1	NA	NA	0	0.145625	1.15676	0.0893877	0.103283	1	0.932077
chr2.195499753.A.C	rs73060484	C	Severity	CAV	C	-	593	Hematuria	genitourinary	1139	31720	3	0.000394709	0.605523	2.01218	0.108104	1.11416	0.066357	0.103284	1	0.932077
chr8.97128242.T.C	rs7817272	C	Severity	CAV	C	CPQ	715.1	Sacroiliitis NEC	musculoskeletal	336	36155	3	0	0	1.10911	0.139947	1.15021	0.0859033	0.103286	1	0.932077
chr2.167953627.G.A	rs7595310	A	Severity	CAV-FE	A	STK39	740.2	Osteoarthrosis, generalized	musculoskeletal	154	23557	2	0	0	0.0032108	-0.223107	0.800029	0.136951	0.103291	1	0.932091
chr5.157106730.T.C	rs35960726	C	Severity	CAV	C	HAVCR2	783	Fever of unknown origin	symptoms	646	37148	3	0.103287	0	1.12249	0.982516	2.67117	0.60311	0.103296	1	0.932091
chr17.31410594.G.A	rs178840	G	Severity	CAV	G	RAB11FIP4	577	Diseases of pancreas	digestive	259	22753	2	0	0	0.0077378	-0.155815	0.855718	0.095647	0.1033	1	0.932091
chr1.155175305.G.A	rs7528026	A	Severity	CAV	A	TRIM46	356	Hereditary and idiopathic peripheral neuropathy	neurological	457	36449	3	0	0	0.0095803	-0.552853	0.575306	0.339377	0.103308	1	0.932091
chr1.90742957.A.C	rs2166172	C	Severity	CAV-FE	C	-	381.1	Otitis media	sense organs	250	35937	3	0	0	1.17527	0.160564	1.17417	0.0985649	0.103308	1	0.932091
chr10.8988345.A.T	rs71481792	A	Severity	CAV	T	-	361	Retinal detachments and defects	sense organs	186	33384	3	0	0	1.22183	0.198178	1.21918	0.121655	0.103308	1	0.932091
chr13.41746691.T.A	rs10507497	A	Severity	CAV-FE	A	VWA8	717	Polymyalgia Rheumatica	musculoskeletal	122	39028	3	0	0	0.0116356	-0.281974	0.754294	0.173096	0.103312	1	0.932096
chr5.77379593.G.A	rs7715119	A	Severity	CAV-FE	A	PDE8B	596.5	Functional disorders of bladder	genitourinary	496	37496	3	0	0	1.14544	0.144327	1.15526	0.0886011	0.103324	1	0.932108
chr8.16932640.T.C	rs118072448	T	Severity	CAV	C	-	473.3	Paralysis/spasm of vocal cords or larynx	respiratory	113	26317	3	0.0313392	37.9073	3.22099	0.450967	1.56983	0.276847	0.103326	1	0.932108
chr19.50259161.A.G	rs1651553	G	Severity	CAV	A	MYH14	638	NA	NA	376	38085	3	0	0	0.503513	-0.145157	0.864887	0.0891114	0.103327	1	0.932108
chrX.15587729.C.T	rs4646140	T	Severity	CAV	T	ACE2	396	Abnormal heart sounds	circulatory system	967	34827	3	0	0	0.615102	-0.203238	0.816084	0.124768	0.103327	1	0.932108
chr7.117559590.ATCT.A	rs113993960	A	Severity	CAV	A	CFTR	500	Lung disease due to external agents	respiratory	126	36703	3	0.73689	40.2347	3.34643	0.986113	2.6808	0.605384	0.103333	1	0.932127
chr3.1052111.C.G	rs1504061	G	Severity	CAV	G	-	792	Abnormal Papanicolaou smear of cervix and cervical HPV	genitourinary	474	34767	3	0.0302271	28.5898	2.80072	0.198601	1.2197	0.121927	0.103345	1	0.932164
chr21.41470664.C.T	rs61735794	T	Risk factor	CAV	T	TMPRSS2	041	Bacterial infection NOS	infectious diseases	856	36101	3	0.357744	63.1211	5.42316	0.33349	1.39583	0.204746	0.103355	1	0.932164
chr22.41925447.G.A	rs61756766	A	Severity	CAV	A	TNFRSF13C	261.4	Vitamin D deficiency	endocrine/metabolic	8664	25271	3	0	0	1.16934	0.153045	1.16538	0.0939633	0.103361	1	0.932164
chr16.85959043.C.T	rs12444486	C	Severity in African-Americans	CAV	C	-	426.91	Cardiac pacemaker in situ	circulatory system	445	28355	3	0	0	1.19696	0.118042	1.12529	0.0724735	0.103365	1	0.932164
chr2.195994321.C.T	rs191631470	T	Severity	CAV	T	DNAH7	300.9	Posttraumatic stress disorder	mental disorders	506	24289	3	0	0	0.146503	0.643295	1.90274	0.394964	0.103368	1	0.932164
chr1.161509955.A.G	rs1801274	G	Severity	CAV	A	FCGR2A	695.42	Systemic lupus erythematosus	dermatologic	250	13046	1	NA	NA	0	-0.149728	0.860942	0.0919306	0.103376	1	0.932164
chr14.35401887.C.T	rs696	CC genotype	Severity	CAV	T	NFKBIA	070.2	Viral hepatitis B	infectious diseases	238	21749	2	0.071018	78.7683	4.70994	-0.157973	0.853873	0.096994	0.103378	1	0.932164
chr16.78590128.A.G	rs72803978	A	Severity	CAV	G	WWOX	279.7	Other immunological findings	endocrine/metabolic	1650	36233	3	0	0	0.323919	-0.184364	0.831633	0.113199	0.103383	1	0.932164
chr6.18015216.C.T	rs140247774	T	Severity	CAV	T	-	381.1	Otitis media	sense organs	249	35833	3	0	0	0.697849	0.364303	1.43951	0.223684	0.103387	1	0.932164
chr10.8988345.A.T	rs71481792	A	Severity	CAV	T	-	740.1	Osteoarthritis; localized	musculoskeletal	3694	30489	3	0	0	0.254983	0.0516692	1.05303	0.0317254	0.10339	1	0.932164
chr5.86011821.T.G	rs4424029	G	Severity	CAV	G	-	302.1	Decreased libido	mental disorders	142	24153	3	0.00689369	0	1.93557	0.202543	1.22451	0.124364	0.10339	1	0.932164
chr9.30504351.C.T	rs17775810	TT genotype	Protective	CAV	T	LINC01242	580.32	Nephritis and nephropathy with pathological lesion	genitourinary	152	31716	3	0	0	0.202807	0.265282	1.3038	0.162886	0.103391	1	0.932164
chr2.195994321.C.T	rs191631470	T	Severity	CAV	T	DNAH7	747.11	Cardiac shunt/ heart septal defect	congenital anomalies	146	38624	3	0.0687849	0	1.06455	1.1958	3.30619	0.734235	0.103392	1	0.932164
chr3.126118894.C.T	rs1868132	T	Severity	CAV	T	ALDH1L1	571.8	Liver abscess and sequelae of chronic liver disease	digestive	262	24730	2	0	0	0.0094896	0.208726	1.23211	0.128167	0.103409	1	0.932164
chr9.78543197.A.G	rs7027911	A	Severity	CAV	A	-	574	Cholelithiasis and cholecystitis	digestive	152	12924	1	NA	NA	0	-0.193335	0.824206	0.118719	0.103416	1	0.932164
chr4.188627868.CTCT.C	rs1734523522	C	Severity	CAV	C	LINC01060	994.2	Sepsis	injuries & poisonings	259	37767	3	0.0526406	42.5252	3.47978	0.224128	1.25123	0.137628	0.103418	1	0.932164
chrX.15587729.C.T	rs4646140	T	Severity	CAV	T	ACE2	337	Disorders of the autonomic nervous system	neurological	130	35033	3	0	0	0.706295	-0.833599	0.434483	0.511883	0.103419	1	0.932164
chr11.2872637.A.G	rs10766439	A	Severity	CAV	A	-	379	Other disorders of eye	sense organs	1052	32604	3	0.00395706	33.2114	2.99452	0.0831962	1.08675	0.0510877	0.10342	1	0.932164
chr1.3081749.G.A	rs12745140	A	Severity	CAV	A	PRDM16	561	Symptoms involving digestive system	digestive	3303	27886	3	0	0	0.987632	0.0910669	1.09534	0.0559212	0.103422	1	0.932164
chr6.32623820.T.C	rs9271609	T	Severity	CAV	C	HLA-DQA1	695.41	Cutaneous lupus erythematosus	dermatologic	123	21234	2	0	0	0.358899	-0.257283	0.773149	0.157989	0.103422	1	0.932164
chr3.141689849.A.G	rs6440031	G	Severity	CAV	A	LINC02618	110	Dermatophytosis / Dermatomycosis	infectious diseases	2701	27810	3	0.00626165	37.5144	3.20074	0.102191	1.1076	0.0627527	0.103425	1	0.932164
chr17.45995618.A.G	rs112572874	G	Risk factor	CAV-FE	G	MAPT	599.5	Frequency of urination and polyuria	genitourinary	2398	28945	3	0.0354233	73.6074	7.57788	-0.0741671	0.928517	0.0455442	0.103426	1	0.932164
chr9.78543197.A.G	rs7027911	A	Severity	CAV	G	-	654	Other and unspecified complications of birth; puerperium affecting management of mother	pregnancy complications	291	25270	2	0	0	0.126417	-0.162229	0.850246	0.0996228	0.103433	1	0.932164
chr11.320836.C.T	rs34481144	T	Severity	CAV	T	IFITM3	514	Abnormal findings examination of lungs	respiratory	931	34756	3	0	0	1.49455	0.0934246	1.09793	0.0573722	0.103441	1	0.932164
chr10.98166813.G.T	rs10786398	T	Severity	CAV	T	R3HCC1L	565	Anal and rectal conditions	digestive	1244	35505	3	0	0	0.772174	-0.0845035	0.918968	0.0518941	0.103443	1	0.932164
chr1.155175305.G.A	rs7528026	A	Severity	CAV	A	TRIM46	112.3	Candidiasis of skin and nails	infectious diseases	208	31336	3	0.217345	29.373	2.83178	0.542255	1.71988	0.333003	0.103445	1	0.932164
chr2.136948486.A.G	rs7605851	G	Severity	CAV-FE	G	THSD7B	282.8	Other hemoglobinopathies	hematopoietic	135	29200	3	0.366489	68.6026	6.36996	0.346804	1.41454	0.212977	0.103447	1	0.932164
chr2.127137039.A.G	rs744373	G	Severity	CAV	G	-	227.1	Benign neoplasm of adrenal gland	neoplasms	106	38253	3	0	0	0.0972498	0.231887	1.26098	0.142406	0.10345	1	0.932164
chr4.106022043.T.C	rs11729561	T	Severity	CAV	C	-	292.2	Mild cognitive impairment	mental disorders	213	34331	3	0.0771287	37.5724	3.20371	0.295422	1.34369	0.181426	0.103455	1	0.932164
chr10.22439346.T.C	-	HLA-A*02:02	Protective	IP	C	HLA-A	696.4	Psoriasis	dermatologic	654	31177	3	0	0	0.410408	0.192019	1.21169	0.117925	0.103459	1	0.932164
chr1.109740350.G.T	rs1332018	T	Risk factor; Severity	CAV	G	GSTM3	724	Other and unspecified disorders of back	musculoskeletal	676	33352	3	0	0	1.83621	0.0975257	1.10244	0.0598946	0.103463	1	0.932164
chr5.157106730.T.C	rs35960726	C	Severity	CAV	C	HAVCR2	372	Disorders of conjunctiva	sense organs	267	33646	3	0	0	0.00154643	1.69077	5.42365	1.03839	0.103471	1	0.932164
chr6.41534945.A.C	rs1886814	C	Severity	CAV-FE	C	FOXP4-AS1	292.2	Mild cognitive impairment	mental disorders	214	34990	3	0	0	0.85244	-0.313075	0.731195	0.192276	0.103471	1	0.932164
chr4.111691870.C.T	rs112641600	C	Severity	CAV	T	-	313	Pervasive developmental disorders	mental disorders	298	37804	3	0	0	0.646071	-0.303441	0.738274	0.186359	0.103471	1	0.932164
chr2.162044379.C.T	rs3788979	T	Risk factor	CAV	T	DPP4	440.22	Atherosclerosis of native arteries of the extremities with intermittent claudication	circulatory system	231	32659	3	0.0125864	0	1.77093	0.229	1.25734	0.140642	0.103472	1	0.932164
chr5.132485305.G.A	rs17622656	A	Risk factor	FCP + IP	A	IRF1	426.3	Bundle branch block	circulatory system	291	29511	3	0	0	0.476121	-0.171022	0.842803	0.105035	0.103475	1	0.932164
chr11.34482745.G.A	rs61882275	G	Severity	CAV	A	ELF5	250.41	Impaired fasting glucose	endocrine/metabolic	641	26799	3	0.0177649	57.8882	4.74926	0.100053	1.10523	0.0614498	0.10348	1	0.932164
chr9.78543197.A.G	rs7027911	A	Severity	CAV	G	-	338	Pain	neurological	5345	17516	2	0	0	0.0804396	0.041993	1.04289	0.0257913	0.103486	1	0.932164
chr4.67963489.G.A	rs6552134	G	Possible functional consequences	FCP + IP	A	TMPRSS11A	250.24	Type 2 diabetes with neurological manifestations	endocrine/metabolic	452	5852	1	NA	NA	0	-0.147467	0.862891	0.0905722	0.103489	1	0.932164
chr1.12192898.T.G	rs1061622	T	Severity	CAV-FE	G	TNFRSF1B	380.4	Impacted cerumen	sense organs	791	36044	3	0	0	0.383232	0.103085	1.10859	0.0633137	0.103491	1	0.932164
chr7.54580201.A.C	rs622568	C	Severity; Risk factor	CAV-FE	C	-	356	Hereditary and idiopathic peripheral neuropathy	neurological	456	36345	3	0.0101978	44.1255	3.57945	-0.131566	0.876722	0.0808076	0.103496	1	0.932164
chr15.90879313.T.C	rs8039305	C	Risk factor	CAV-FE	T	FURIN	250.41	Impaired fasting glucose	endocrine/metabolic	158	5584	1	NA	NA	0	-0.272039	0.761825	0.167087	0.103497	1	0.932164
chr9.81442264.TCAG.T	rs1826292621	T	Severity	CAV	T	-	394.2	Mitral valve disease	circulatory system	363	34758	3	0.104998	70.2672	6.72658	0.18117	1.19862	0.111275	0.103498	1	0.932164
chr4.69615987.C.T	rs7688383	T	Loss of smell and taste	CAV	T	UGT2A1	289	Other diseases of blood and blood-forming organs	hematopoietic	786	33739	3	0	0	1.0022	0.0879613	1.09195	0.0540262	0.103499	1	0.932164
chr12.112919388.G.A	rs10774671	A	Severity (A allele); Protective (G allele)	CAV-FE	G	OAS1	476	Allergic rhinitis	respiratory	3138	20146	2	0.0017483	48.0463	1.92479	0.0477683	1.04893	0.0293403	0.103509	1	0.932164
chr4.166008836.A.T	rs17047200	TT genotype	Severity (TT genotype)*Conflicting; Risk factor (AA genotype)*Conflicting	CAV	T	TLL1	440	Atherosclerosis	circulatory system	592	32533	3	0.0196522	48.2882	3.86759	-0.13047	0.877683	0.0801377	0.10351	1	0.932164
chr4.71762286.C.T	rs113574864	T	Severity	CAV	T	GC	587	Kidney replaced by transpant	genitourinary	405	31913	3	0	0	0.258968	0.1759	1.19232	0.108042	0.103511	1	0.932164
chr15.60810211.C.T	rs341419	T	Severity	CAV-FE	T	RORA	681	Superficial cellulitis and abscess	dermatologic	1650	32992	3	0	0	1.26744	-0.0731033	0.929505	0.0449019	0.103511	1	0.932164
chr19.31533051.C.A	rs8105499	C	Severity	CAV	A	LINC02841	835	Internal derangement of knee	injuries & poisonings	205	37336	3	0	0	1.39675	-0.202475	0.816707	0.124366	0.103513	1	0.932164
chr7.107967457.C.T	rs2237698	T	Severity	CAV	T	LAMB1	427.8	Sinoatrial node dysfunction (Bradycardia)	circulatory system	277	29557	3	1.73953e-06	54.1521	4.36225	0.213661	1.2382	0.131237	0.103514	1	0.932164
chr1.109740350.G.T	rs1332018	T	Risk factor; Severity	CAV	G	GSTM3	172.1	Melanomas of skin, dx or hx	neoplasms	135	27866	2	0	0	0.217171	-0.207945	0.812252	0.127727	0.103515	1	0.932164
chr16.57636629.G.A	rs7499679	A	Severity	CAV	A	ADGRG1	245.2	Chronic thyroiditis	endocrine/metabolic	889	30755	3	0	0	1.66118	0.0947644	1.0994	0.0582082	0.10352	1	0.932164
chr16.57636629.G.A	rs7499679	A	Severity	CAV	A	ADGRG1	245.21	Chronic lymphocytic thyroiditis	endocrine/metabolic	889	30755	3	0	0	1.66118	0.0947644	1.0994	0.0582082	0.10352	1	0.932164
chrX.15586459.TAAATC.T	rs755766792	T	Severity	CAV	T	ACE2	613.7	Other signs and symptoms in breast	genitourinary	112	24330	2	0	0	0.00028684	1.70512	5.50204	1.04742	0.103542	1	0.932272
chr16.57636629.G.A	rs7499679	A	Severity	CAV	A	ADGRG1	335	Multiple sclerosis	neurological	327	34534	3	0	0	0.734113	-0.156189	0.855398	0.0959453	0.103548	1	0.932272
chr10.22439346.T.C	-	HLA-A*02:02	Protective	IP	C	HLA-A	536	Disorders of function of stomach	digestive	419	35666	3	0.00476062	0	1.58239	0.24942	1.28328	0.153217	0.103548	1	0.932272
chr13.112889041.C.T	rs9577175	T	Severity	CAV	T	ATP11A	090	Sexually transmitted infections (not HIV or hepatitis)	infectious diseases	897	37547	3	0.0565935	82.9228	11.7115	0.0999021	1.10506	0.0613693	0.103549	1	0.932272
chr9.87724615.A.G	rs3128509	A;G	Possible functional consequences	FCP + IP	A	CTSL	334	Degenerative disease of the spinal cord	neurological	213	34328	3	0.00176377	0	1.86161	-0.188888	0.827879	0.116033	0.10355	1	0.932272
chr8.37849759.C.T	rs138763430	T	Severity	CAV	T	BRF2	495.2	Asthma with exacerbation	respiratory	1440	29653	3	0	0	0.0775198	0.533076	1.70417	0.327468	0.103552	1	0.932272
chr9.132278286.T.C	rs11243705	C	Severity	CAV	C	SETX	255	Disorders of adrenal glands	endocrine/metabolic	469	34500	3	0	0	0.436373	0.148767	1.1604	0.0913883	0.103557	1	0.932278
chr4.188627868.CTCT.C	rs1734523522	C	Severity	CAV	C	LINC01060	497	Bronchitis	respiratory	702	29204	3	0	0	1.11076	0.148002	1.15951	0.0909207	0.103565	1	0.932299
chr5.159315942.T.G	rs3212227	T	Severity	FCP	G	IL12B	281.1	Megaloblastic anemia	hematopoietic	242	29217	3	0	0	0.071066	-0.168945	0.844555	0.103787	0.103568	1	0.932299
chrX.12888602.G.A	rs147244662	A	Severity; Severity for males	CAV-FE	A	TLR7	727.4	Ganglion and cyst of synovium, tendon, and bursa	musculoskeletal	146	29417	3	0	0	0.000827017	1.73526	5.67038	1.06602	0.103569	1	0.932299
chr4.44416575.T.C	rs35540967	C	Severity	CAV	C	KCTD8	394.2	Mitral valve disease	circulatory system	364	34694	3	0.0477969	36.3652	3.14293	0.223763	1.25077	0.137468	0.103578	1	0.932303
chr6.105878879.T.A	rs9386484	T	Severity	CAV	A	-	789	Nausea and vomiting	symptoms	1293	29399	3	0	0	0.822748	-0.0718227	0.930696	0.0441246	0.103583	1	0.932303
chr21.41660268.A.T	rs2252109	A	Severity	CAV	T	-	747.1	Cardiac congenital anomalies	congenital anomalies	120	11974	1	NA	NA	0	-0.212811	0.808309	0.130742	0.103587	1	0.932303
chr9.78543197.A.G	rs7027911	A	Severity	CAV	A	-	569	Other disorders of intestine	digestive	226	12312	1	NA	NA	0	0.155599	1.16836	0.0955952	0.103591	1	0.932303
chr1.205208489.G.A	rs11240388	G	Severity	CAV-FE	G	DSTYK	395.6	Heart valve replaced	circulatory system	182	11727	1	NA	NA	0	-0.183007	0.832762	0.112435	0.103596	1	0.932303
chr9.33426577.A.G	rs10813976	G	Severity	CAV	G	-	529	Diseases and other conditions of the tongue	digestive	100	37057	3	0.0506588	36.6217	3.15566	0.279271	1.32216	0.171582	0.103605	1	0.932303
chr9.117713024.A.G	rs4986790	G	Severity	CAV	G	TLR4	433.5	Cerebral aneurysm	circulatory system	158	35928	3	0.0290916	4.5497	2.09533	0.344074	1.41068	0.211398	0.103608	1	0.932303
chrX.15600835.T.C	rs4646116	C	Risk factor	FCP + IP	C	ACE2	276.13	Hyperpotassemia	endocrine/metabolic	1279	34275	3	0.996581	57.8448	4.74438	0.584043	1.79327	0.358843	0.103616	1	0.932303
chr6.31572536.A.G	rs909253	G	Risk factor	CAV	G	TNF	442.11	Abdominal aortic aneurysm	circulatory system	301	11909	1	NA	NA	0	-0.181379	0.834119	0.111442	0.103618	1	0.932303
chr14.94566450.G.A	rs2093266	A	Risk factor for acute kidney injury	CAV	A	SERPINA4	359	Muscular dystrophies and other myopathies	neurological	165	36387	3	2.27524e-07	8.54397	2.18684	0.240382	1.27173	0.147696	0.103621	1	0.932303
chr4.5820150.T.C	rs3774881	T	Severity	CAV	C	CRMP1	751	Genitourinary congenital anomalies	congenital anomalies	131	26833	2	0	0	0.862869	-0.256855	0.773481	0.157819	0.103625	1	0.932303
chr1.155066988.C.T	rs114301457	T	Severity	CAV	T	EFNA4	204	Leukemia	neoplasms	295	38348	3	0	0	0.0201103	1.18531	3.27171	0.728294	0.103627	1	0.932303
chr9.87726001.C.A	rs41307457	C;A	Possible functional consequences	FCP + IP	A	CTSL	681.1	Cellulitis and abscess of fingers/toes	dermatologic	252	33511	3	0	0	1.45748	0.250517	1.28469	0.153926	0.103629	1	0.932303
chr4.25613313.G.A	-	HLA-A*02:02	Protective	IP	A	HLA-A	296	Mood disorders	mental disorders	6656	24324	3	0	0	0.927973	-0.044377	0.956593	0.0272673	0.103635	1	0.932303
chr4.67910532.T.C	rs9998258	T	Possible functional consequences	FCP + IP	C	TMPRSS11A	250.1	Type 1 diabetes	endocrine/metabolic	568	26944	3	0.0064923	0	1.72768	0.223466	1.2504	0.137309	0.103637	1	0.932303
chr10.8988345.A.T	rs71481792	A	Severity	CAV	T	-	136	Other infectious and parasitic diseases	infectious diseases	497	36523	3	0	0	0.07597	0.123114	1.13101	0.0756483	0.10364	1	0.932303
chr4.166008836.A.T	rs17047200	TT genotype	Severity (TT genotype)*Conflicting; Risk factor (AA genotype)*Conflicting	CAV	T	TLL1	241	Nontoxic nodular goiter	endocrine/metabolic	2111	30440	3	0	0	0.540103	0.0683241	1.07071	0.0419824	0.103642	1	0.932303
chr10.52771482.G.A	rs5030737	A	Potential functional effect on protein	FCP + IP	A	MBL2	338.1	Acute pain	neurological	948	28798	3	0.112912	64.9908	5.71279	0.2007	1.22226	0.123322	0.103643	1	0.932303
chr9.78543197.A.G	rs7027911	A	Severity	CAV	A	-	338	Pain	neurological	1055	11191	1	NA	NA	0	-0.0762464	0.926588	0.0468507	0.103645	1	0.932303
chr11.320772.A.G	rs12252	G	Severity; Risk factor	CAV	G	IFITM3	362.26	Macular puckering of retina	sense organs	311	32235	3	0	0	0.708089	-0.207963	0.812237	0.127786	0.103646	1	0.932303
chr4.67910402.G.A	rs4860265	G	Possible functional consequences	FCP + IP	G	TMPRSS11A	389.2	Conductive hearing loss	sense organs	112	34200	3	0.0861345	54.0915	4.35649	-0.241592	0.785377	0.14845	0.103647	1	0.932303
chr4.71742666.T.G	rs2282679	G	Severity	CAV	G	GC	411.8	Other chronic ischemic heart disease, unspecified	circulatory system	257	33179	3	0	0	1.46036	0.179535	1.19666	0.110318	0.103647	1	0.932303
chr21.41464802.A.G	rs462574	A	Possible functional consequences	FCP + IP	A	TMPRSS2	286	Coagulation defects	hematopoietic	616	35809	3	0	0	0.70026	0.137199	1.14706	0.0843052	0.103651	1	0.932303
chrX.12886851.C.T	rs5743781	T	Severity; Severity for males	CAV-FE	T	TLR7	275.3	Disorders of magnesium metabolism	endocrine/metabolic	150	37300	3	0	0	0.00100835	1.67176	5.32153	1.02726	0.103652	1	0.932303
chr12.8058591.T.C	rs7842	C	Risk factor; Severity	CAV	C	C3AR1	593.1	Gross hematuria	genitourinary	422	31941	3	0.021524	54.1062	4.35789	-0.125477	0.882076	0.0771042	0.10366	1	0.932315
chr5.142872984.C.T	rs10039856	C	Severity	CAV	T	ARHGAP26	428.4	Heart failure with preserved EF [Diastolic heart failure]	circulatory system	765	33885	3	0	0	0.135982	0.104225	1.10985	0.064047	0.103667	1	0.932315
chr9.21206606.C.G	rs28368148	G	Severity	CAV-FE	G	IFNA10	772.2	Spasm of muscle	symptoms	607	36447	3	0.998984	25.0277	2.66765	0.638291	1.89324	0.392233	0.103668	1	0.932315
chr10.8988345.A.T	rs71481792	A	Severity	CAV	T	-	315	Develomental delays and disorders	mental disorders	113	24898	2	0	0	0.309945	-0.29487	0.744629	0.181199	0.103669	1	0.932315
chr5.21768177.G.A	-	HLA-A*02:02	Protective	IP	A	HLA-A	420	Carditis	circulatory system	316	36341	3	0	0	1.11202	-0.156712	0.85495	0.0963019	0.103674	1	0.932315
chr4.67964168.T.A	rs720009	A	Possible functional consequences	FCP + IP	A	TMPRSS11A	356	Hereditary and idiopathic peripheral neuropathy	neurological	449	36247	3	0.0112241	0	1.99996	0.194663	1.2149	0.119625	0.103679	1	0.932315
chr2.136948486.A.G	rs7605851	G	Severity	CAV-FE	G	THSD7B	442	Other aneurysm	circulatory system	876	33279	3	0	0	0.518859	0.136983	1.14681	0.0841799	0.10368	1	0.932315
chr19.31533051.C.A	rs8105499	C	Severity	CAV	A	LINC02841	550.5	Ventral hernia	digestive	619	35738	3	0	0	0.936068	0.109622	1.11586	0.0673658	0.103682	1	0.932315
chr1.90742957.A.C	rs2166172	C	Severity	CAV-FE	C	-	701.4	Keloid scar	dermatologic	186	35757	3	0.0374826	42.1743	3.45867	0.201724	1.22351	0.123967	0.103686	1	0.932315
chr4.69615987.C.T	rs7688383	T	Loss of smell and taste	CAV	T	UGT2A1	624.9	stress incontinence, female	genitourinary	556	36792	3	0	0	0.429682	-0.108511	0.897169	0.0666845	0.103689	1	0.932315
chr4.166008836.A.T	rs17047200	TT genotype	Severity (TT genotype)*Conflicting; Risk factor (AA genotype)*Conflicting	CAV	T	TLL1	286.81	Primary hypercoagulable state	hematopoietic	279	35144	3	0	0	1.14379	-0.192196	0.825145	0.118113	0.103692	1	0.932315
chr4.143996657.T.C	rs6840234	C	Protective	FCP + IP	T	GYPB	165	Cancer within the respiratory system	neoplasms	230	30050	3	0	0	0.374553	0.156638	1.16957	0.0962637	0.103701	1	0.932364
chr15.90879313.T.C	rs8039305	C	Risk factor	CAV-FE	C	FURIN	618.1	Prolapse of vaginal walls	genitourinary	168	28188	2	0	0	0.368685	0.191761	1.21138	0.117851	0.103708	1	0.93237
chr17.8109899.C.T	rs151256885	T	Severity	CAV	T	ALOXE3	275.5	Disorders of calcium/phosphorus metabolism	endocrine/metabolic	308	36986	3	0.147017	49.8615	3.98895	0.351211	1.42079	0.215849	0.103713	1	0.93237
chr10.76490426.T.C	rs114026383	C	Risk factor for European population	CAV	C	LRMDA	747.11	Cardiac shunt/ heart septal defect	congenital anomalies	145	38704	3	0	0	0.00101667	0.701006	2.01578	0.430833	0.103717	1	0.93237
chr11.611919.C.G	rs702966	C	Severity in African-Americans	CAV	G	PHRF1	250.2	Type 2 diabetes	endocrine/metabolic	5512	20976	2	0.000191203	10.4802	1.11707	-0.0412727	0.959567	0.0253659	0.103718	1	0.93237
chr12.112919388.G.A	rs10774671	A	Severity (A allele); Protective (G allele)	CAV-FE	G	OAS1	313.1	Attention deficit hyperactivity disorder	mental disorders	195	28650	2	0	0	0.284049	0.171032	1.18653	0.105118	0.103725	1	0.93237
chr11.320836.C.T	rs34481144	T	Severity	CAV	T	IFITM3	282.5	Sickle cell anemia	hematopoietic	156	17588	2	0.145193	63.9722	2.77563	-0.3233	0.723757	0.198705	0.10373	1	0.93237
chr13.23084699.A.G	rs1984162	G	Severity	CAV	G	-	561.1	NA	NA	2303	34398	3	0	0	1.56	-0.060632	0.941169	0.0372655	0.103731	1	0.93237
chr12.52726315.TC.T	rs5798227	T	Risk factor	CAV	TC	-	456	Chronic venous insufficiency [CVI]	circulatory system	1186	31966	3	0	0	0.584089	0.113338	1.12001	0.0696601	0.103733	1	0.93237
chr15.100233816.G.A	rs143434383	A	Risk factor	CAV	A	ADAMTS17	008	Intestinal infection	infectious diseases	731	37455	3	0.0762582	0	1.34533	0.529993	1.69892	0.325751	0.10374	1	0.93237
chr9.21131628.G.C	rs12236000	G	Severity	CAV	C	-	292.2	Mild cognitive impairment	mental disorders	213	34888	3	0	0	0.0523736	-0.305482	0.736768	0.18776	0.10374	1	0.93237
chr3.101705614.T.C	rs11919389	C	Risk factor	CAV	C	PDCL3P4	495	Asthma	respiratory	5552	29579	3	0	0	0.521933	-0.0387879	0.961955	0.0238409	0.103748	1	0.93237
chr14.80203237.T.C	rs225014	C	Severity	CAV	C	DIO2	282	Hereditary hemolytic anemias	hematopoietic	301	28540	3	0.163951	82.2886	11.2922	0.1367	1.14648	0.0840242	0.103755	1	0.93237
chr9.78543197.A.G	rs7027911	A	Severity	CAV	A	-	367	Disorders of refraction and accommodation; blindness and low vision	sense organs	313	12502	1	NA	NA	0	-0.134997	0.873718	0.0829778	0.103757	1	0.93237
chr22.24011037.T.C	rs11090305	C	Severity	CAV	C	-	252.1	Hyperparathyroidism	endocrine/metabolic	562	32975	3	0	0	0.389092	-0.115903	0.890562	0.071242	0.10376	1	0.93237
chr22.24011037.T.C	rs11090305	C	Severity	CAV	C	-	255.1	Adrenal hyperfunction	endocrine/metabolic	125	32975	3	0.0151675	8.68647	2.19026	-0.260754	0.77047	0.160278	0.103762	1	0.93237
chr1.161544752.A.C	rs396991	C	Severity	CAV-FE	C	FCGR3A	696.42	Psoriatic arthropathy	dermatologic	141	22624	2	0.0486209	58.9602	2.43666	0.200948	1.22256	0.123519	0.103766	1	0.93237
chr11.320772.A.G	rs12252	G	Severity; Risk factor	CAV	G	IFITM3	737.3	Kyphoscoliosis and scoliosis	musculoskeletal	265	34512	3	0	0	0.866167	0.194476	1.21467	0.11954	0.103767	1	0.93237
chr14.74952741.A.G	rs2268616	G	Risk factor	CAV	G	PGF	626.13	Irregular menstrual cycle	genitourinary	663	30827	3	0.0106598	30.9669	2.89716	0.193258	1.2132	0.118793	0.103768	1	0.93237
chr7.117611595.T.G	rs150212784	G	Severity	CAV	G	CFTR	276.4	Acid-base balance disorder	endocrine/metabolic	127	26242	2	0	0	0.000628283	1.69193	5.42993	1.04001	0.103771	1	0.93237
chr5.32750877.T.C	rs1173773	C	Protective	CAV	C	NPR3	741.4	Joint effusions	musculoskeletal	213	27198	2	0.00807973	22.5181	1.29062	-0.167362	0.845893	0.102878	0.103779	1	0.93237
chr1.90742957.A.C	rs2166172	C	Severity	CAV-FE	C	-	772.3	Muscle weakness	symptoms	570	36291	3	0.00202363	23.3713	2.60999	0.114199	1.12097	0.0701996	0.103786	1	0.93237
chr17.63488670.G.A	rs4343	G	Severity; Risk factor	CAV	G	ACE	070.4	Chronic hepatitis	infectious diseases	238	17376	2	0.0260531	47.1245	1.89124	-0.168036	0.845323	0.103295	0.103787	1	0.93237
chr4.143996657.T.C	rs6840234	C	Protective	FCP + IP	T	GYPB	726.3	Bursitis	musculoskeletal	202	22709	3	0	0	1.42087	0.16538	1.17984	0.101662	0.103788	1	0.93237
chr11.71456403.G.T	rs12785878	G	Severity	CAV	T	NADSYN1	519	Other diseases of respiratory system, not elsewhere classified	respiratory	230	25206	2	0	0	0.110942	-0.169126	0.844402	0.103966	0.103792	1	0.93237
chr5.32750877.T.C	rs1173773	C	Protective	CAV	C	NPR3	979	Adverse drug events and drug allergies	injuries & poisonings	138	27869	2	0	0	0.0704268	0.2016	1.22336	0.123929	0.103792	1	0.93237
chr15.33615902.C.T	rs12593288	C	Severity	CAV	T	RYR3	202.2	Non-Hodgkins lymphoma	neoplasms	234	37941	3	0	0	0.374658	0.205428	1.22805	0.126284	0.103799	1	0.93237
chr14.76832814.C.CT	rs34279101	CT	Severity	CAV	CT	LRRC74A	742	Derangement of joint, non-traumatic	musculoskeletal	162	35315	3	0.0509643	39.3857	3.29955	-0.269147	0.764031	0.165456	0.103801	1	0.93237
chr1.154454494.A.C	rs2228145	A	Risk factor	CAV	C	IL6R	701.4	Keloid scar	dermatologic	188	35872	3	8.1222e-07	1.61726	2.03288	-0.225257	0.798311	0.138476	0.103804	1	0.93237
chr2.127137039.A.G	rs744373	G	Severity	CAV	G	-	578	Gastrointestinal hemorrhage	digestive	1722	34232	3	0	0	0.710361	0.0590027	1.06078	0.0362724	0.10381	1	0.93237
chr10.36988942.A.G	rs2091431	G	Severity	CAV	A	-	535.2	Atrophic gastritis	digestive	211	35560	3	0.0226916	26.2903	2.71335	0.170447	1.18584	0.104785	0.103812	1	0.93237
chr4.67910532.T.C	rs9998258	T	Possible functional consequences	FCP + IP	C	TMPRSS11A	571	Chronic liver disease and cirrhosis	digestive	2696	32862	3	0	0	0.187052	-0.120129	0.886806	0.0738511	0.103815	1	0.93237
chr2.36677870.C.A	rs6714112	C	Severity	CAV	A	-	585.4	Chronic kidney disease, Stage I or II	genitourinary	623	31815	3	0.000150458	0	1.95646	-0.145938	0.864211	0.0897181	0.103816	1	0.93237
chr21.33287378.C.T	rs8178521	T	Severity	CAV-FE	T	IL10RB	560.2	Impaction of intestine	digestive	209	27819	3	0	0	0.450202	-0.23583	0.789915	0.144984	0.103824	1	0.93237
chr21.41473456.A.G	rs17854725	G	Severity	CAV	A	TMPRSS2	367.1	Myopia	sense organs	127	12358	1	NA	NA	0	0.206481	1.22934	0.126944	0.103833	1	0.93237
chr17.15965007.C.T	rs8081547	T	Risk factor	FCP + IP	T	ADORA2B	577.2	Chronic pancreatitis	digestive	112	36824	3	0.334728	71.5814	7.03765	-0.349361	0.705139	0.214789	0.103837	1	0.93237
chr1.90742957.A.C	rs2166172	C	Severity	CAV-FE	C	-	790.6	Other abnormal blood chemistry	symptoms	3048	32575	3	0	0	0.830316	0.0491394	1.05037	0.0302114	0.103839	1	0.93237
chr1.12207235.C.T	rs3397	T	Severity	CAV-FE	C	TNFRSF1B	370	Keratitis	sense organs	126	19448	2	0	0	0.464391	-0.225413	0.798187	0.138587	0.103841	1	0.93237
chr14.76832814.C.CT	rs34279101	CT	Severity	CAV	CT	LRRC74A	681	Superficial cellulitis and abscess	dermatologic	1678	33399	3	0	0	0.11383	-0.0792692	0.923791	0.0487358	0.103841	1	0.93237
chr7.22728630.G.T	rs2066992	T	Protective	CAV-FE	T	IL6	352	Disorders of other cranial nerves	neurological	301	35343	3	5.31743e-07	0	1.55112	-0.225232	0.798331	0.138476	0.103842	1	0.93237
chr3.141689849.A.G	rs6440031	G	Severity	CAV	A	LINC02618	455	Hemorrhoids	circulatory system	1291	28374	3	4.21895e-06	0	1.52507	0.130348	1.13922	0.0801402	0.103844	1	0.93237
chr15.90866675.C.T	rs79742014	T	Protective	IP	T	FURIN	284	Aplastic anemia	hematopoietic	314	29165	3	0.151501	0	1.92651	0.450182	1.5686	0.276782	0.103846	1	0.93237
chr21.33287378.C.T	rs8178521	T	Severity	CAV-FE	T	IL10RB	327.3	Sleep apnea	neurological	2788	29983	3	2.01571e-06	18.4459	2.45236	-0.0643878	0.937641	0.0395879	0.103854	1	0.93237
chr6.45737076.T.A	rs16873740	A	Severity	CAV	A	-	352	Disorders of other cranial nerves	neurological	302	35282	3	0	0	0.95499	-0.194034	0.82363	0.119299	0.103854	1	0.93237
chr14.76832814.C.CT	rs34279101	CT	Severity	CAV	CT	LRRC74A	250.3	Insulin pump user	endocrine/metabolic	2071	26613	3	0	0	0.498436	0.0722929	1.07497	0.0444485	0.103856	1	0.93237
chr3.61768231.T.A	rs672699	A	Severity	CAV	T	PTPRG	244	Hypothyroidism	endocrine/metabolic	3816	31065	3	0.00257731	50.8499	4.06916	0.0455302	1.04658	0.0279938	0.103856	1	0.93237
chr2.60480453.A.G	rs1123573	A	Severity	CAV-FE	G	BCL11A	1015	NA	NA	288	38429	3	0	0	0.639413	0.142705	1.15339	0.0877433	0.103866	1	0.932393
chr12.52726315.TC.T	rs5798227	T	Risk factor	CAV	TC	-	596	Other disorders of bladder	genitourinary	605	37826	3	0	0	1.12726	-0.170913	0.842895	0.105088	0.103869	1	0.932393
chr14.74952741.A.G	rs2268616	G	Risk factor	CAV	G	PGF	260	Protein-calorie malnutrition	endocrine/metabolic	651	24774	3	0.13618	68.205	6.2903	0.235536	1.26559	0.144823	0.103871	1	0.932393
chr10.28606315.C.T	rs12773860	T	Severity	CAV	T	WAC	803	Fracture of upper limb	injuries & poisonings	386	34821	3	0	0	0.986817	0.203138	1.22524	0.124903	0.103873	1	0.932393
chr22.22210343.A.T	rs5757427	T	Severity	CAV	A	IGLV10-54	361	Retinal detachments and defects	sense organs	141	21991	3	0	0	1.07106	0.220215	1.24634	0.135405	0.103876	1	0.932394
chr8.16932640.T.C	rs118072448	T	Severity	CAV	C	-	695.3	Rosacea	dermatologic	290	24086	2	0	0	0.0687122	0.254756	1.29015	0.156646	0.103881	1	0.932408
chrX.15587729.C.T	rs4646140	T	Severity	CAV	T	ACE2	363.3	Chorioretinal scars	sense organs	125	34039	3	0	0	0.517371	-0.595336	0.551377	0.366078	0.103896	1	0.932509
chr17.45714244.T.C	rs113661667	C	Risk factor	CAV-FE	C	LINC02210-CRHR1	599.4	Urinary incontinence	genitourinary	1537	28885	3	3.98764e-07	35.1404	3.08358	0.0928848	1.09734	0.0571176	0.103906	1	0.932544
chr1.12207235.C.T	rs3397	T	Severity	CAV-FE	C	TNFRSF1B	225	Benign neoplasm of brain and other parts of nervous system	neoplasms	103	22512	2	0	0	0.471461	-0.247526	0.78073	0.152211	0.103907	1	0.932544
chr10.52771466.C.T	rs1800451	T	Potential functional effect on protein	FCP + IP	T	MBL2	401.1	Essential hypertension	circulatory system	15413	21896	3	0	0	0.604159	0.0520923	1.05347	0.0320336	0.103911	1	0.932544
chr8.73355963.T.C	rs2010843	C	Severity	CAV	T	RDH10-AS1	250.4	Abnormal glucose	endocrine/metabolic	877	10395	1	NA	NA	0	0.0847827	1.08848	0.0521365	0.103914	1	0.932544
chr9.133257521.T.TC	rs8176719	TC	Severity; Risk factor	CAV-FE	TC	ABO	426.24	Atrioventricular block, complete	circulatory system	164	29562	3	0	0	0.340686	-0.205041	0.814614	0.12609	0.10392	1	0.932573
chr10.8988345.A.T	rs71481792	A	Severity	CAV	T	-	622.1	Polyp of corpus uteri	genitourinary	255	37294	3	0	0	0.0130962	0.167999	1.18294	0.103314	0.103927	1	0.932573
chr8.16932640.T.C	rs118072448	T	Severity	CAV	C	-	090	Sexually transmitted infections (not HIV or hepatitis)	infectious diseases	895	37306	3	0.0425701	49.8035	3.98434	0.186513	1.20504	0.114699	0.103927	1	0.932573
chr9.117713024.A.G	rs4986790	G	Severity	CAV	G	TLR4	573	Other disorders of liver	digestive	418	32881	3	0	0	1.59557	0.219028	1.24487	0.134697	0.103933	1	0.932593
chr12.57108399.C.T	rs324011	T	Risk factor; Severity	CAV	T	STAT6	110	Dermatophytosis / Dermatomycosis	infectious diseases	2916	31109	3	0.00100964	5.36021	2.11328	-0.0533947	0.948006	0.0328373	0.103942	1	0.932624
chr1.27373964.C.T	rs141300199	T	Severity	CAV	T	FCN3	352	Disorders of other cranial nerves	neurological	302	35396	3	0	0	0.00227896	1.69258	5.43348	1.04094	0.103948	1	0.932624
chr12.57108399.C.T	rs324011	T	Risk factor; Severity	CAV	T	STAT6	290	Delirium dementia and amnestic and other cognitive disorders	mental disorders	680	34819	3	5.6561e-07	31.1916	2.90662	-0.111939	0.894099	0.0688441	0.103955	1	0.932624
chr1.31151182.G.C	rs12083278	C	Severity	CAV	G	-	605	Erectile dysfunction [ED]	genitourinary	1593	31485	3	0.00600019	49.3093	3.94549	-0.0725162	0.930051	0.044599	0.103958	1	0.932624
chr20.23046984.T.C	rs1042580	C	Severity	CAV	C	THBD	571.51	Cirrhosis of liver without mention of alcohol	digestive	556	19802	2	0	0	0.0504036	-0.113163	0.893005	0.069598	0.103959	1	0.932624
chr21.41473456.A.G	rs17854725	G	Severity	CAV	G	TMPRSS2	456	Chronic venous insufficiency [CVI]	circulatory system	957	20029	2	0.00193124	25.2975	1.33864	0.0794518	1.08269	0.0488647	0.103959	1	0.932624
chr22.19963748.G.A	rs4680	A	Risk factor	FCP	A	COMT	270.32	Paraproteinemia	endocrine/metabolic	258	36572	3	0.0131384	34.6147	3.05879	0.147421	1.15884	0.0906683	0.103964	1	0.932624
chr12.47879112.A.G	rs2228570	AG genotype	Severity	CAV	A	VDR	289.8	Polycythemia, secondary	hematopoietic	155	30101	3	0	0	1.5563	-0.208806	0.811552	0.128422	0.103964	1	0.932624
chr21.41660268.A.T	rs2252109	A	Severity	CAV	A	-	830	Dislocation	injuries & poisonings	158	23164	2	0	0	0.954073	-0.204996	0.814651	0.126083	0.103975	1	0.932671
chr3.157438240.A.G	rs1840680	AG genotype)	Protective	CAV	A	PTX3	041	Bacterial infection NOS	infectious diseases	851	36059	3	0.00472775	26.5521	2.72302	0.0845608	1.08824	0.0520096	0.103978	1	0.932671
chr9.133251249.A.G	rs7849280	G	Protective	CAV	G	ABO	796	Elevated prostate specific antigen [PSA]	genitourinary	626	35368	3	0.0118849	31.5364	2.92126	0.140512	1.15086	0.0864231	0.10398	1	0.932671
chr1.206773552.T.C	rs1800896	C	Severity	FCP	C	IL10	695.7	Prurigo and Lichen	dermatologic	300	32355	3	0	0	0.0451314	-0.145967	0.864187	0.0897796	0.103986	1	0.932681
chr8.37849759.C.T	rs138763430	T	Severity	CAV	T	BRF2	292	Neurological disorders	mental disorders	1738	35127	3	0.457477	12.0106	2.273	0.556099	1.74386	0.342042	0.103988	1	0.932681
chr14.72467521.C.T	rs12587980	T	Severity	CAV	T	RGS6	619.5	Noninflammatory disorders of vulva and perineum	genitourinary	127	34382	3	0.011116	17.1968	2.41537	0.213093	1.2375	0.13107	0.103992	1	0.932694
chr15.100233816.G.A	rs143434383	A	Risk factor	CAV	A	ADAMTS17	342	Hemiplegia	neurological	154	35019	3	0	0	0.000680238	1.17774	3.24704	0.724436	0.104005	1	0.932726
chr6.18015216.C.T	rs140247774	T	Severity	CAV	T	-	280.2	Iron deficiency anemia secondary to blood loss (chronic)	hematopoietic	1113	29017	3	0	0	0.310245	-0.246021	0.781906	0.15133	0.104009	1	0.932726
chr15.60902209.A.G	rs4774377	G	Risk factor	CAV-FE	G	RORA	835	Internal derangement of knee	injuries & poisonings	205	37163	3	0	0	0.0856299	-0.178922	0.836171	0.110057	0.104011	1	0.932726
chr2.167953627.G.A	rs7595310	A	Severity	CAV-FE	A	STK39	619	Noninflammatory female genital disorders	genitourinary	1404	26017	2	0	0	0.0198549	-0.0753609	0.927409	0.0463557	0.104011	1	0.932726
chr4.24511798.A.G	rs73246461	G	Severity	CAV	G	-	389	Hearing loss	sense organs	1978	33982	3	0.0027094	40.7742	3.3769	0.0724993	1.07519	0.0445957	0.104013	1	0.932726
chr20.50152518.G.A	rs6020298	A	Severity	CAV	G	PEDS1-UBE2V1	365	Glaucoma	sense organs	813	7632	1	NA	NA	0	-0.113018	0.893135	0.0695201	0.104017	1	0.932729
chr22.41925447.G.A	rs61756766	A	Severity	CAV	A	TNFRSF13C	599.2	Retention of urine	genitourinary	566	28971	3	0	0	0.714319	0.428423	1.53484	0.263539	0.104023	1	0.932736
chr9.132278286.T.C	rs11243705	C	Severity	CAV	C	SETX	282.5	Sickle cell anemia	hematopoietic	159	17698	2	0.434046	86.8423	7.60009	0.289355	1.33557	0.177994	0.104025	1	0.932736
chr4.5820150.T.C	rs3774881	T	Severity	CAV	T	CRMP1	276.13	Hyperpotassemia	endocrine/metabolic	295	6469	1	NA	NA	0	-0.162935	0.849646	0.100229	0.10403	1	0.932736
chr17.8109899.C.T	rs151256885	T	Severity	CAV	T	ALOXE3	709.7	Unspecified diffuse connective tissue disease	dermatologic	153	31668	3	0.840133	63.8707	5.53567	0.53765	1.71198	0.330747	0.104042	1	0.932736
chr10.52771482.G.A	rs5030737	A	Potential functional effect on protein	FCP + IP	A	MBL2	292.3	Memory loss	mental disorders	1003	35127	3	4.908e-06	2.25357	2.04611	0.18215	1.19979	0.112055	0.104048	1	0.932736
chr19.39248147.C.T	rs12979860	C	Severity (C allele)*Conflicting; Risk factor (T allele)*Conflicting	CAV	C	IFNL4	599.9	Other abnormality of urination	genitourinary	132	6876	1	NA	NA	0	0.208426	1.23174	0.128222	0.104053	1	0.932736
chr14.102356233.A.G	rs11160678	G	Severity	CAV	G	CINP	428.3	Heart failure with reduced EF [Systolic or combined heart failure]	circulatory system	1247	33617	3	0.00427074	42.1084	3.45473	0.0742851	1.07711	0.0456998	0.104056	1	0.932736
chr4.71742666.T.G	rs2282679	G	Severity	CAV	G	GC	764	Sciatica	symptoms	1930	32063	3	0	0	0.673832	-0.0752875	0.927477	0.046317	0.10406	1	0.932736
chr10.98166813.G.T	rs10786398	T	Severity	CAV	T	R3HCC1L	625	Pain and other symptoms associated with female genital organs	genitourinary	135	37380	3	0	0	0.675924	0.236444	1.26674	0.145462	0.104063	1	0.932736
chr16.78590128.A.G	rs72803978	A	Severity	CAV	G	WWOX	577	Diseases of pancreas	digestive	441	38519	3	0	0	1.19858	0.281729	1.32542	0.173323	0.104066	1	0.932736
chr8.37849759.C.T	rs138763430	T	Severity	CAV	T	BRF2	626.12	Excessive or frequent menstruation	genitourinary	724	31390	3	0	0	2.02663e-05	0.731465	2.07812	0.45002	0.104076	1	0.932736
chrX.15599938.A.G	rs2106809	G	Severity	CAV	G	ACE2	249	Secondary diabetes mellitus	endocrine/metabolic	1243	26967	3	0	0	0.443588	0.0952279	1.09991	0.0585882	0.104083	1	0.932736
chr9.4329170.T.C	rs3895472	C	Severity	CAV	T	GLIS3	071.1	HIV infection, symptomatic	infectious diseases	2566	27272	3	0	0	0.627962	0.0727988	1.07551	0.0447891	0.104084	1	0.932736
chr12.57108399.C.T	rs324011	T	Risk factor; Severity	CAV	T	STAT6	079	Viral infection	infectious diseases	817	27745	3	0.000203557	0	1.66849	0.0932532	1.09774	0.0573737	0.104084	1	0.932736
chr1.87162490.C.T	rs10873821	C	Severity	CAV	T	LINC01140	472	Chronic pharyngitis and nasopharyngitis	respiratory	1057	20337	2	0.0104875	65.4569	2.89494	0.0815956	1.08502	0.0502015	0.104085	1	0.932736
chr2.181488719.A.C	rs2034831	C	Severity	CAV	C	ITGA4	575.8	Other disorders of biliary tract	digestive	112	36994	3	0	0	0.0672499	-0.741677	0.476314	0.456318	0.104087	1	0.932736
chr7.54580201.A.C	rs622568	C	Severity; Risk factor	CAV-FE	C	-	427.1	Paroxysmal tachycardia, unspecified	circulatory system	700	29495	3	2.47143e-06	0	1.87395	-0.107315	0.898243	0.0660258	0.104089	1	0.932736
chr13.41746691.T.A	rs10507497	A	Severity	CAV-FE	A	VWA8	261.4	Vitamin D deficiency	endocrine/metabolic	8624	25166	3	0	0	0.614521	0.0359121	1.03656	0.0220952	0.10409	1	0.932736
chr5.86011821.T.G	rs4424029	G	Severity	CAV	G	-	255.2	Adrenal hypofunction	endocrine/metabolic	221	34852	3	2.31151e-06	0	1.74245	-0.168084	0.845283	0.103416	0.104095	1	0.932736
chr14.74952741.A.G	rs2268616	G	Risk factor	CAV	G	PGF	626.1	Irregular menstrual cycle/bleeding	genitourinary	1929	30827	3	0.0642847	59.0189	4.8803	0.134562	1.14404	0.0827921	0.104098	1	0.932736
chrX.15564175.T.C	rs41303171	C	Severity; Risk factor	CAV	C	ACE2	261	Vitamin deficiency	endocrine/metabolic	9430	25269	3	0.00974928	0	1.79586	-0.186135	0.830161	0.114525	0.104102	1	0.932736
chr9.21131628.G.C	rs12236000	G	Severity	CAV	C	-	619.5	Noninflammatory disorders of vulva and perineum	genitourinary	127	34337	3	0.111472	47.9162	3.83997	0.315539	1.371	0.194144	0.104103	1	0.932736
chr13.23084699.A.G	rs1984162	G	Severity	CAV	G	-	155	Cancer of liver and intrahepatic bile duct	neoplasms	323	36675	3	0.0804731	67.65	6.18239	-0.167333	0.845918	0.102957	0.104103	1	0.932736
chr3.61768231.T.A	rs672699	A	Severity	CAV	T	PTPRG	396	Abnormal heart sounds	circulatory system	964	34675	3	0.0131907	62.8862	5.38883	-0.0833255	0.920052	0.0512706	0.104118	1	0.932736
chr5.1211624.A.G	rs76067074	G	Severity	CAV-FE	G	SLC6A19	275.53	Disorders of phosphorus metabolism	endocrine/metabolic	113	36577	3	0.128549	0	1.38089	0.548628	1.73088	0.337574	0.104118	1	0.932736
chr3.148742201.A.C	rs5186	C	Severity	CAV	C	AGTR1	509	Respiratory failure, insufficiency, arrest	respiratory	263	36826	3	0.0106119	0.538214	2.01082	-0.2045	0.815054	0.125831	0.104121	1	0.932736
chr10.52771466.C.T	rs1800451	T	Potential functional effect on protein	FCP + IP	T	MBL2	327	Sleep disorders	neurological	3875	30443	3	0.0216873	77.364	8.83547	0.0714919	1.07411	0.0439899	0.104122	1	0.932736
chr10.51197961.C.A	rs7897633	A	Severity in European-Americans	CAV	C	PRKG1	612	Breast conditions, congenital or relating to hormones	genitourinary	339	33412	3	0	0	0.686707	0.141849	1.1524	0.0872824	0.104125	1	0.932736
chr4.67910402.G.A	rs4860265	G	Possible functional consequences	FCP + IP	G	TMPRSS11A	585	Renal failure	genitourinary	3494	31325	3	0	0	1.3322	0.0448098	1.04583	0.0275726	0.104129	1	0.932736
chr4.67964168.T.A	rs720009	A	Possible functional consequences	FCP + IP	A	TMPRSS11A	333	Extrapyramidal disease and abnormal movement disorders	neurological	435	34814	3	0	0	1.02196	-0.272099	0.761779	0.16743	0.104131	1	0.932736
chr8.37849759.C.T	rs138763430	T	Severity	CAV	T	BRF2	244.5	Congenital hypothyroidism	endocrine/metabolic	161	31235	3	0	0	0.000825818	1.74269	5.71271	1.07233	0.104132	1	0.932736
chr11.611919.C.G	rs702966	C	Severity in African-Americans	CAV	G	PHRF1	578.8	Hemorrhage of rectum and anus	digestive	771	26072	2	0	0	0.126762	-0.0904516	0.913519	0.0556582	0.104136	1	0.932736
chr1.161544752.A.C	rs396991	C	Severity	CAV-FE	C	FCGR3A	272.1	Hyperlipidemia	endocrine/metabolic	12648	21553	3	0	0	1.91119	0.031197	1.03169	0.0191969	0.10414	1	0.932736
chr6.32623820.T.C	rs9271609	T	Severity	CAV	C	HLA-DQA1	318	Tobacco use disorder	mental disorders	3863	32059	3	0.0113625	79.28	9.65252	-0.04667	0.954402	0.0287183	0.104142	1	0.932736
chr22.24011037.T.C	rs11090305	C	Severity	CAV	C	-	428.1	Congestive heart failure (CHF) NOS	circulatory system	1060	31990	3	0	0	1.12628	-0.0856477	0.917918	0.0527033	0.104143	1	0.932736
chr6.160731787.C.T	rs4252128	T	Potential functional effect on protein	FCP + IP	T	PLG	198.6	Secondary malignancy of bone	neoplasms	151	35192	3	0.0762986	7.32167	2.158	0.561436	1.75319	0.345481	0.104145	1	0.932736
chr4.5820150.T.C	rs3774881	T	Severity	CAV	C	CRMP1	577.3	Cyst and pseudocyst of pancreas	digestive	139	26771	2	0.146296	65.9095	2.93336	-0.287138	0.750408	0.176692	0.104147	1	0.932736
chr4.71742666.T.G	rs2282679	G	Severity	CAV	G	GC	747.11	Cardiac shunt/ heart septal defect	congenital anomalies	146	38742	3	0.0318145	24.7166	2.65663	-0.264841	0.767328	0.162972	0.104149	1	0.932736
chr12.57108399.C.T	rs324011	T	Risk factor; Severity	CAV	T	STAT6	580.14	Chronic glomerulonephritis, NOS	genitourinary	120	31815	3	0	0	0.182242	0.237642	1.26826	0.146239	0.104156	1	0.932754
chr11.320772.A.G	rs12252	G	Severity; Risk factor	CAV	G	IFITM3	771.1	Swelling of limb	symptoms	1106	33355	3	2.24071e-06	0	1.75875	-0.100944	0.903983	0.0621188	0.104158	1	0.932754
chrX.15581240.G.A	rs147464721	A	Severity	CAV	A	ACE2	687.1	Rash and other nonspecific skin eruption	dermatologic	2728	29273	3	0	0	0.329703	-0.565333	0.568171	0.347896	0.104162	1	0.932754
chr16.85959043.C.T	rs12444486	C	Severity in African-Americans	CAV	C	-	079.9	Viremia, NOS	infectious diseases	426	26840	3	0	0	0.586101	-0.117359	0.889266	0.0722212	0.104165	1	0.932754
chr2.162044379.C.T	rs3788979	T	Risk factor	CAV	T	DPP4	364	Corneal opacity and other disorders of cornea	sense organs	342	33350	3	0	0	1.62069	0.191041	1.21051	0.117567	0.104174	1	0.932759
chr15.60845514.G.A	rs17303202	A	Risk factor; Severity	CAV-FE	A	RORA	701.2	Scar conditions and fibrosis of skin	dermatologic	215	35890	3	0.0668846	57.7242	4.73084	-0.182441	0.833234	0.112275	0.104174	1	0.932759
chr17.8109899.C.T	rs151256885	T	Severity	CAV	T	ALOXE3	285	Other anemias	hematopoietic	4958	29063	3	0	0	0.728212	-0.112235	0.893834	0.0690707	0.104177	1	0.932759
chr7.128954129.T.C	rs10488631	TCTA haplotype	Severity in European-Americans	CAV	C	IRF5	289	Other diseases of blood and blood-forming organs	hematopoietic	293	8210	1	NA	NA	0	0.393609	1.48232	0.242232	0.104179	1	0.932759
chr1.27373964.C.T	rs141300199	T	Severity	CAV	T	FCN3	585.31	Renal dialysis	genitourinary	761	32087	3	0.805083	0	1.96712	1.02994	2.8009	0.633852	0.104186	1	0.932782
chr10.52771475.C.T	rs1800450	T	Severity	CAV	T	MBL2	256.4	Polycystic ovaries	endocrine/metabolic	416	35115	3	8.94544e-06	7.93055	2.17227	0.175504	1.19185	0.108011	0.104191	1	0.932782
chr20.23046984.T.C	rs1042580	C	Severity	CAV	C	THBD	573.7	Abnormal results of function study of liver	digestive	322	19802	2	0.00560487	23.4159	1.30575	-0.147882	0.862533	0.0910134	0.104196	1	0.932782
chr21.41507982.C.A	rs75603675	A	Protective*Conflicting; Risk factor*Conflicting; Severity*Conflicting	CAV	A	TMPRSS2	726.1	Enthesopathy	musculoskeletal	1330	28287	3	0.00748296	58.4742	4.81628	0.068155	1.07053	0.0419459	0.104199	1	0.932782
chr21.33252612.A.G	rs2236757	A	Severity	CAV-FE	A	IFNAR2	704.2	Hirsutism	dermatologic	160	33210	3	0	0	0.797034	0.201864	1.22368	0.124237	0.1042	1	0.932782
chrX.12889539.C.G	rs3853839	G	Severity; Risk factor	CAV-FE	G	TLR7	726.1	Enthesopathy	musculoskeletal	1305	27504	3	0	0	1.1719	0.0828933	1.08643	0.0510179	0.104208	1	0.932782
chr19.52830722.G.A	rs10411226	G	Severity	CAV	G	ZNF28	411.3	Angina pectoris	circulatory system	983	27312	3	0.00576536	33.6908	3.01617	-0.083391	0.919991	0.0513245	0.10421	1	0.932782
chr9.117713024.A.G	rs4986790	G	Severity	CAV	G	TLR4	702.2	Seborrheic keratosis	dermatologic	674	37153	3	2.64093e-06	27.328	2.75209	0.176869	1.19347	0.108859	0.104217	1	0.932782
chr19.50259161.A.G	rs1651553	G	Severity	CAV	A	MYH14	803	Fracture of upper limb	injuries & poisonings	384	34597	3	0	0	0.122102	0.129324	1.13806	0.0795965	0.104217	1	0.932782
chr7.22728408.A.G	rs2069837	G	Severity	CAV-FE	G	IL6	253.2	Pituitary hypofunction	endocrine/metabolic	102	35141	3	0	0	0.0032713	-0.45587	0.633896	0.280583	0.104221	1	0.932782
chr5.96909661.C.T	rs150892504	T	Severity	CAV	T	ERAP2	272.9	Unspecified disorder of lipoid metabolism	endocrine/metabolic	462	23064	3	0	0	0.00148808	0.549157	1.73179	0.338002	0.104223	1	0.932782
chr21.41470664.C.T	rs61735794	T	Risk factor	CAV	T	TMPRSS2	697	Sarcoidosis	dermatologic	540	32344	3	0	0	0.583499	-0.58175	0.55892	0.358064	0.104225	1	0.932782
chr4.111691870.C.T	rs112641600	C	Severity	CAV	T	-	763	Thoracic or lumbosacral neuritis or radiculitis, unspecified	symptoms	2219	31567	3	0.00858619	38.1267	3.23241	-0.107943	0.897679	0.0664388	0.104226	1	0.932782
chr1.109740350.G.T	rs1332018	T	Risk factor; Severity	CAV	G	GSTM3	382	Otalgia	sense organs	310	36150	3	0	0	0.958046	0.142858	1.15357	0.0879323	0.10424	1	0.9328
chr17.45422978.G.C	rs1230082	G	Severity	CAV	G	ARHGAP27	747.11	Cardiac shunt/ heart septal defect	congenital anomalies	110	28952	2	0.0135559	24.6307	1.3268	0.228285	1.25644	0.140515	0.104241	1	0.9328
chr5.77379593.G.A	rs7715119	A	Severity	CAV-FE	A	PDE8B	714.1	Rheumatoid arthritis	musculoskeletal	783	35858	3	0	0	0.653761	0.114232	1.12101	0.0703133	0.104245	1	0.9328
chr1.173115604.T.G	rs17300100	G	Severity	CAV	G	-	707.2	Chronic ulcer of leg or foot	dermatologic	715	37081	3	0.00999277	4.29479	2.08975	-0.205405	0.814317	0.126435	0.104249	1	0.9328
chr17.63488670.G.A	rs4343	G	Severity; Risk factor	CAV	G	ACE	433	Cerebrovascular disease	circulatory system	1685	23481	2	0.000422612	10.109	1.11246	-0.0659035	0.936221	0.0405675	0.104261	1	0.9328
chr21.33287378.C.T	rs8178521	T	Severity	CAV-FE	T	IL10RB	803	Fracture of upper limb	injuries & poisonings	382	34563	3	0	0	0.0773593	0.146476	1.15775	0.0901676	0.104273	1	0.9328
chr6.12216733.A.G	rs10755709	A	Severity	CAV	G	-	280.2	Iron deficiency anemia secondary to blood loss (chronic)	hematopoietic	1096	28012	3	0.0262196	81.6905	10.9233	0.0761405	1.07911	0.0468707	0.104274	1	0.9328
chr1.155066988.C.T	rs114301457	T	Severity	CAV	T	EFNA4	594.3	Calculus of ureter	genitourinary	109	27986	2	0	0	0.000366229	1.67897	5.36002	1.03356	0.104279	1	0.9328
chr9.3320390.C.A	rs72699049	A	Severity	CAV	A	RFX3	798.1	Chronic fatigue syndrome	symptoms	358	30430	3	0.0113571	0	1.44322	0.291672	1.33866	0.179553	0.104283	1	0.9328
chr3.61768231.T.A	rs672699	A	Severity	CAV	T	PTPRG	196	Radiotherapy	neoplasms	452	35053	3	0.000590642	17.4058	2.42148	0.117216	1.12436	0.0721591	0.104288	1	0.9328
chr6.31575324.G.A	rs361525	G	Severity	CAV-FE	A	TNF	600	Hyperplasia of prostate	genitourinary	1995	35445	3	0.0282282	55.6501	4.50959	0.138417	1.14845	0.085211	0.10429	1	0.9328
chr1.206773552.T.C	rs1800896	C	Severity	FCP	C	IL10	747.11	Cardiac shunt/ heart septal defect	congenital anomalies	146	38718	3	0	0	1.68873	0.196865	1.21758	0.121194	0.104295	1	0.9328
chr4.186083346.C.T	rs121434431	T	Severity	CAV-FE	T	TLR3	480	Pneumonia	respiratory	1309	34264	3	0	0	0.00339129	1.87994	6.55311	1.15733	0.104295	1	0.9328
chrX.12888602.G.A	rs147244662	A	Severity; Severity for males	CAV-FE	A	TLR7	281.1	Megaloblastic anemia	hematopoietic	245	29307	3	0	0	0.00119535	1.71439	5.55326	1.05543	0.104302	1	0.9328
chr2.167953627.G.A	rs7595310	A	Severity	CAV-FE	A	STK39	459.9	Circulatory disease NEC	circulatory system	405	27143	2	0	0	0.00609033	-0.136348	0.872539	0.0839427	0.104312	1	0.9328
chr21.41507982.C.A	rs75603675	A	Protective*Conflicting; Risk factor*Conflicting; Severity*Conflicting	CAV	A	TMPRSS2	430	Intracranial hemorrhage	circulatory system	203	34624	3	0.0101917	15.2065	2.35867	0.169311	1.18449	0.104237	0.104314	1	0.9328
chr6.18015216.C.T	rs140247774	T	Severity	CAV	T	-	305.2	Eating disorder	mental disorders	101	24114	3	0.0449165	0	1.61533	0.521768	1.685	0.321232	0.104318	1	0.9328
chr2.45584979.T.C	-	HLA-A*02:02	Protective	IP	T	HLA-A	600	Hyperplasia of prostate	genitourinary	456	8614	1	NA	NA	0	-0.134564	0.874097	0.0828461	0.104319	1	0.9328
chr21.41473715.C.A	rs2298661	A	Protective	CAV-FE	A	TMPRSS2	255	Disorders of adrenal glands	endocrine/metabolic	473	34796	3	0.0128367	34.5974	3.05798	-0.140882	0.868592	0.086736	0.104321	1	0.9328
chr15.90879313.T.C	rs8039305	C	Risk factor	CAV-FE	C	FURIN	704	Diseases of hair and hair follicles	dermatologic	912	25312	2	0.00308348	35.9918	1.5623	-0.0812923	0.921924	0.050049	0.104322	1	0.9328
chr2.181488719.A.C	rs2034831	C	Severity	CAV	C	ITGA4	531.2	Gastric ulcer	digestive	148	38159	3	0	0	0.617569	-0.627601	0.533871	0.386397	0.104325	1	0.9328
chr6.45737076.T.A	rs16873740	A	Severity	CAV	A	-	215	Other benign neoplasm of connective and other soft tissue	neoplasms	454	37322	3	3.16905e-06	8.44936	2.18458	0.138784	1.14888	0.0854457	0.104327	1	0.9328
chr10.89010241.T.C	rs982764	T	Severity	CAV-FE	C	FAS	741.2	Stiffness of joint	musculoskeletal	1256	35531	3	0.00197904	14.5833	2.34146	0.0716574	1.07429	0.0441183	0.104331	1	0.9328
chr10.36988942.A.G	rs2091431	G	Severity	CAV	A	-	579	Other symptoms involving abdomen and pelvis	digestive	277	33815	3	0.00605465	29.768	2.84771	-0.160927	0.851354	0.0990813	0.104336	1	0.9328
chrX.15592465.T.A	rs73195521	A	Severity	CAV	A	ACE2	626.14	Irregular menstrual bleeding	genitourinary	300	31403	3	0	0	6.14704e-06	1.76485	5.84071	1.08662	0.10434	1	0.9328
chr8.40324459.C.A	rs11779911	C	Severity	CAV	A	SIRLNT	250	Diabetes mellitus	endocrine/metabolic	8057	25411	3	0	0	1.07109	0.0372791	1.03798	0.0229529	0.104343	1	0.9328
chr1.31151182.G.C	rs12083278	C	Severity	CAV	G	-	285.21	Anemia in chronic kidney disease	hematopoietic	482	27009	3	2.45919e-06	0	1.87234	-0.124214	0.883191	0.0764805	0.104348	1	0.9328
chr11.611919.C.G	rs702966	C	Severity in African-Americans	CAV	G	PHRF1	381.11	Suppurative and unspecified otitis media	sense organs	145	27357	2	0	0	0.0804343	-0.210348	0.810302	0.129516	0.104353	1	0.9328
chr6.160731787.C.T	rs4252128	T	Potential functional effect on protein	FCP + IP	T	PLG	401	Hypertension	circulatory system	15559	21968	3	0	0	0.318337	-0.10497	0.900352	0.0646327	0.104355	1	0.9328
chr6.105878879.T.A	rs9386484	T	Severity	CAV	A	-	288.1	Decreased white blood cell count	hematopoietic	462	28787	3	0	0	1.00551	0.116299	1.12333	0.0716089	0.104358	1	0.9328
chr1.156125675.T.C	rs581342	C	Severity	CAV	C	LMNA	110.13	Dermatophytosis of the body	infectious diseases	237	24161	2	0	0	0.287778	-0.216215	0.805562	0.133132	0.104363	1	0.9328
chr14.80203237.T.C	rs225014	C	Severity	CAV	C	DIO2	250.3	Insulin pump user	endocrine/metabolic	2053	26212	3	0	0	1.05631	-0.0558605	0.945671	0.034396	0.104367	1	0.9328
chr11.14893332.A.G	rs10741657	G	Severity	CAV	A	CYP2R1	386	Vertiginous syndromes and other disorders of vestibular system	sense organs	513	33044	3	0	0	0.749973	0.111823	1.11831	0.0688549	0.104368	1	0.9328
chr10.51197961.C.A	rs7897633	A	Severity in European-Americans	CAV	C	PRKG1	054	Herpes simplex	infectious diseases	1232	27958	3	0	0	0.482447	-0.0752362	0.927524	0.0463267	0.104368	1	0.9328
chr9.78543197.A.G	rs7027911	A	Severity	CAV	G	-	472	Chronic pharyngitis and nasopharyngitis	respiratory	923	16828	2	0.0217474	69.583	3.28763	-0.0895706	0.914324	0.0551531	0.104368	1	0.9328
chr12.8608014.A.G	rs11613792	A	Severity	CAV	G	AICDA	634.1	Missed abortion/Hydatidiform mole	pregnancy complications	114	35781	3	0	0	0.608429	-0.302757	0.738778	0.186425	0.104372	1	0.9328
chr17.31410594.G.A	rs178840	G	Severity	CAV	G	RAB11FIP4	710	Osteomyelitis, periostitis, and other infections involving bone	musculoskeletal	188	21316	2	0	0	0.376953	-0.183448	0.832395	0.11296	0.104375	1	0.9328
chr17.31410594.G.A	rs178840	G	Severity	CAV	G	RAB11FIP4	710.1	Osteomyelitis	musculoskeletal	188	21316	2	0	0	0.376953	-0.183448	0.832395	0.11296	0.104375	1	0.9328
chr22.22210343.A.T	rs5757427	T	Severity	CAV	A	IGLV10-54	696.4	Psoriasis	dermatologic	445	20378	3	0.0377071	60.9837	5.12606	-0.119653	0.887228	0.0736784	0.104378	1	0.9328
chr12.47879112.A.G	rs2228570	AG genotype	Severity	CAV	A	VDR	371.1	Uveitis, noninfectious or NOS	sense organs	198	29349	3	0.0890286	70.6446	6.81305	0.182323	1.2	0.112271	0.104385	1	0.9328
chr17.27660155.T.C	rs117217714	C	Severity	CAV	C	NOS2P1	172.2	Other non-epithelial cancer of skin	neoplasms	526	27840	2	0	0	0.856733	0.517082	1.67713	0.318409	0.104385	1	0.9328
chr8.38963809.A.G	rs10808999	G	Severity	CAV	A	PLEKHA2	292.3	Memory loss	mental disorders	201	8480	1	NA	NA	0	-0.59731	0.55029	0.367814	0.104388	1	0.9328
chr4.25613313.G.A	-	HLA-A*02:02	Protective	IP	A	HLA-A	216	Benign neoplasm of skin	neoplasms	1003	34859	3	0.00240533	0	1.70283	-0.102692	0.902405	0.0632372	0.104393	1	0.9328
chr2.195499753.A.C	rs73060484	C	Severity	CAV	C	-	496.2	Chronic bronchitis	respiratory	808	29406	3	0	0	0.241933	0.132798	1.14202	0.0817774	0.104397	1	0.9328
chr6.12216733.A.G	rs10755709	A	Severity	CAV	G	-	275.3	Disorders of magnesium metabolism	endocrine/metabolic	142	35745	3	0	0	1.63015	0.201654	1.22343	0.12418	0.104401	1	0.9328
chrX.12885540.A.T	rs179008	T	Severity; Risk factor	CAV	T	TLR7	229	Benign neoplasm of unspecified sites	neoplasms	265	37623	3	0	0	1.7471	-0.236946	0.789034	0.145922	0.10442	1	0.9328
chr17.16948873.A.G	rs34557412	G	Severity	CAV	G	TNFRSF13B	364.4	Corneal degenerations	sense organs	261	34051	3	0.448346	30.1321	2.86255	0.97932	2.66264	0.603107	0.104421	1	0.9328
chr12.47879112.A.G	rs2228570	AG genotype	Severity	CAV	A	VDR	374.6	Dermatochalasis	sense organs	125	29349	3	4.01099e-06	4.7637	2.10004	0.226093	1.25369	0.139238	0.104421	1	0.9328
chr11.784340.C.G	rs7104929	G	Severity	CAV-FE	G	-	782.3	Edema	symptoms	2153	34347	3	0	0	0.351693	0.060384	1.06224	0.0371878	0.104427	1	0.9328
chrX.15603134.G.A	rs7885856	G;A	Possible functional consequences	FCP + IP	A	ACE2	429.1	Heart transplant/surgery	circulatory system	116	34165	3	0	0	0.0641316	-0.954167	0.385133	0.58763	0.104428	1	0.9328
chr6.32623820.T.C	rs9271609	T	Severity	CAV	C	HLA-DQA1	939	Atopic/contact dermatitis due to other or unspecified	dermatologic	2335	31108	3	4.75771e-06	4.42232	2.09254	-0.0570663	0.944531	0.0351448	0.10443	1	0.9328
chr2.191909428.G.A	rs147509469	A	Risk factor for females	CAV	A	CAVIN2-AS1	281.1	Megaloblastic anemia	hematopoietic	245	29236	3	0	0	0.431443	0.509743	1.66486	0.313937	0.104437	1	0.9328
chr17.27660155.T.C	rs117217714	C	Severity	CAV	C	NOS2P1	359	Muscular dystrophies and other myopathies	neurological	167	36477	3	0	0	1.29998	0.966192	2.62792	0.595071	0.104449	1	0.9328
chrX.15600835.T.C	rs4646116	C	Risk factor	FCP + IP	C	ACE2	709.2	Sicca syndrome	dermatologic	253	31944	3	0	0	0.00164978	0.984475	2.67641	0.606338	0.104452	1	0.9328
chr12.57108399.C.T	rs324011	T	Risk factor; Severity	CAV	T	STAT6	415.11	Pulmonary embolism and infarction, acute	circulatory system	598	37608	3	0.0116813	42.0802	3.45305	0.112453	1.11902	0.069261	0.104458	1	0.9328
chr13.112889041.C.T	rs9577175	T	Severity	CAV	T	ATP11A	747	Cardiac and circulatory congenital anomalies	congenital anomalies	403	38458	3	5.04091e-07	0	1.83009	0.141203	1.15166	0.0869682	0.104459	1	0.9328
chr17.63488670.G.A	rs4343	G	Severity; Risk factor	CAV	G	ACE	531	Peptic ulcer (excl. esophageal)	digestive	423	25249	2	0	0	0.495874	-0.125394	0.88215	0.0772314	0.104459	1	0.9328
chr21.41426103.C.A	rs17000900	A	Severity	CAV-FE	A	MX1	198.4	Secondary malignant neoplasm of liver	neoplasms	154	34972	3	0	0	1.21785	0.254685	1.29006	0.156865	0.104463	1	0.9328
chr6.31575254.G.A	rs1800629	A	Risk factor*Conflicting; Severity*Conflicting; Protective*Conflicting	CAV-FE	A	TNF	579	Other symptoms involving abdomen and pelvis	digestive	281	34287	3	0	0	0.530941	0.217094	1.24246	0.133713	0.104465	1	0.9328
chrX.15603134.G.A	rs7885856	G;A	Possible functional consequences	FCP + IP	A	ACE2	333.1	Essential tremor	neurological	217	35078	3	0	0	0.389413	-0.680014	0.50661	0.418837	0.104466	1	0.9328
chr8.40324459.C.A	rs11779911	C	Severity	CAV	A	SIRLNT	250.2	Type 2 diabetes	endocrine/metabolic	7868	25411	3	0	0	1.1153	0.0379378	1.03867	0.0233669	0.104467	1	0.9328
chr1.12207235.C.T	rs3397	T	Severity	CAV-FE	T	TNFRSF1B	514.2	Solitary pulmonary nodule	respiratory	267	7452	1	NA	NA	0	-0.194779	0.823017	0.119969	0.104467	1	0.9328
chr7.22728630.G.T	rs2066992	T	Protective	CAV-FE	T	IL6	580	Nephritis; nephrosis; renal sclerosis	genitourinary	712	32034	3	5.60907e-06	10.0706	2.22397	0.136922	1.14674	0.0843339	0.104469	1	0.9328
chr9.87726001.C.A	rs41307457	C;A	Possible functional consequences	FCP + IP	A	CTSL	362.4	Retinal vascular changes and abnomalities	sense organs	361	33380	3	0.0694511	41.4629	3.41664	-0.227562	0.796473	0.140164	0.104474	1	0.9328
chr2.195994321.C.T	rs191631470	T	Severity	CAV	T	DNAH7	592	Cystitis and urethritis	genitourinary	760	31897	3	0	0	0.319721	-1.15903	0.31379	0.713894	0.104475	1	0.9328
chr7.22728630.G.T	rs2066992	T	Protective	CAV-FE	T	IL6	740.11	Osteoarthrosis, localized, primary	musculoskeletal	3629	31071	3	0	0	0.333306	0.0695287	1.072	0.0428257	0.104477	1	0.9328
chr17.8109899.C.T	rs151256885	T	Severity	CAV	T	ALOXE3	772.2	Spasm of muscle	symptoms	600	36193	3	0	0	0.745914	-0.323295	0.72376	0.199133	0.104479	1	0.9328
chr3.157438240.A.G	rs1840680	AG genotype)	Protective	CAV	A	PTX3	741.4	Joint effusions	musculoskeletal	332	35706	3	0.025049	54.4121	4.38713	0.132324	1.14148	0.0815048	0.104481	1	0.9328
chr2.45584979.T.C	-	HLA-A*02:02	Protective	IP	C	HLA-A	741	Symptoms and disorders of the joints	musculoskeletal	1196	27175	2	0	0	0.0636683	-0.0747364	0.927988	0.046034	0.104481	1	0.9328
chr14.55263686.C.T	rs10140801	T	Severity	CAV-FE	T	FBXO34-AS1	561.2	NA	NA	691	27670	2	0	0	0.308772	0.0931358	1.09761	0.0573671	0.104482	1	0.9328
chrX.15602217.T.C	rs190509934	C	Protective	CAV	C	ACE2	610.1	Cystic mastopathy	genitourinary	327	33439	3	0	0	0.000373881	0.858845	2.36043	0.529008	0.104483	1	0.9328
chr17.45422978.G.C	rs1230082	G	Severity	CAV	G	ARHGAP27	504	Other alveolar and parietoalveolar pneumonopathy	respiratory	325	27606	2	0	0	0.674611	0.134631	1.14411	0.082927	0.104486	1	0.9328
chr6.41534945.A.C	rs1886814	C	Severity	CAV-FE	C	FOXP4-AS1	512	Other symptoms of respiratory system	respiratory	9907	23035	3	4.60707e-06	0	1.80871	-0.0520252	0.949305	0.0320458	0.104491	1	0.9328
chr15.60902209.A.G	rs4774377	G	Risk factor	CAV-FE	G	RORA	292.3	Memory loss	mental disorders	991	34237	3	0.00471856	41.2197	3.4025	0.0806951	1.08404	0.0497062	0.104495	1	0.9328
chr21.41426103.C.A	rs17000900	A	Severity	CAV-FE	A	MX1	362.3	Other nondiabetic retinopathy	sense organs	228	33439	3	0.0102239	0	1.29836	0.208949	1.23238	0.128709	0.104499	1	0.9328
chr1.155066988.C.T	rs114301457	T	Severity	CAV	T	EFNA4	459	Other disorders of circulatory system	circulatory system	871	36285	3	0	0	0.0044306	0.999984	2.71824	0.615973	0.104499	1	0.9328
chr7.22728630.G.T	rs2066992	T	Protective	CAV-FE	T	IL6	480	Pneumonia	respiratory	1307	34188	3	0	0	0.356468	0.105442	1.1112	0.0649518	0.104507	1	0.9328
chr9.30504351.C.T	rs17775810	TT genotype	Protective	CAV	T	LINC01242	571.8	Liver abscess and sequelae of chronic liver disease	digestive	295	32516	3	1.76471e-06	3.89925	2.08115	0.177321	1.19401	0.109229	0.104507	1	0.9328
chr6.6924962.A.C	rs6933436	C	Severity	CAV	C	-	763	Thoracic or lumbosacral neuritis or radiculitis, unspecified	symptoms	2181	30959	3	0.00412364	52.1306	4.17803	0.0561308	1.05774	0.034577	0.104513	1	0.9328
chr12.8608014.A.G	rs11613792	A	Severity	CAV	G	AICDA	426.91	Cardiac pacemaker in situ	circulatory system	436	27495	3	0	0	1.3531	0.150739	1.16269	0.0928566	0.104514	1	0.9328
chr2.6013310.G.A	rs73910904	A	Risk factor	CAV	A	-	375.1	Dry eyes	sense organs	1660	33653	3	0.0109604	19.061	2.471	0.190282	1.20959	0.117216	0.104517	1	0.9328
chr8.73355963.T.C	rs2010843	C	Severity	CAV	T	RDH10-AS1	593.1	Gross hematuria	genitourinary	128	11490	1	NA	NA	0	-0.209004	0.811392	0.12875	0.104519	1	0.9328
chr17.15965007.C.T	rs8081547	T	Risk factor	FCP + IP	T	ADORA2B	697	Sarcoidosis	dermatologic	522	30756	3	0.00300312	11.5876	2.26213	-0.148565	0.861944	0.091519	0.104521	1	0.9328
chr9.87725456.A.T	rs56952354	A;T	Possible functional consequences	FCP + IP	T	CTSL	427	Cardiac dysrhythmias	circulatory system	3826	22520	2	0	0	0.195974	-0.179755	0.835475	0.110734	0.104525	1	0.9328
chr10.52771475.C.T	rs1800450	T	Severity	CAV	T	MBL2	416	Cardiomegaly	circulatory system	249	37911	3	0.168544	61.6654	5.21721	-0.297302	0.74282	0.183148	0.104527	1	0.9328
chr20.50172836.A.G	rs6122883	G	Severity	CAV-FE	G	LINC01273	782.6	Pallor and flushing	symptoms	209	34202	3	0	0	0.696916	-0.192578	0.82483	0.118635	0.10453	1	0.9328
chr10.76490426.T.C	rs114026383	C	Risk factor for European population	CAV	C	LRMDA	481	Influenza	respiratory	158	34231	3	0	0	0.100187	0.55526	1.74239	0.342063	0.104533	1	0.9328
chr17.45995618.A.G	rs112572874	G	Risk factor	CAV-FE	G	MAPT	642	Hypertension complicating pregnancy, childbirth, and the puerperium	pregnancy complications	164	39072	3	0	0	0.531934	0.28344	1.32769	0.174611	0.104533	1	0.9328
chrX.12886851.C.T	rs5743781	T	Severity; Severity for males	CAV-FE	T	TLR7	747.11	Cardiac shunt/ heart septal defect	congenital anomalies	146	38727	3	0	0	0.00107365	1.66259	5.27297	1.02424	0.104535	1	0.9328
chr15.100233816.G.A	rs143434383	A	Risk factor	CAV	A	ADAMTS17	301	Personality disorders	mental disorders	351	24321	3	2.91721e-07	0	1.98669	0.7624	2.14341	0.469691	0.104547	1	0.932874
chr4.67963885.A.G	rs17088850	G	Possible functional consequences	FCP + IP	G	TMPRSS11A	379	Other disorders of eye	sense organs	322	7846	1	NA	NA	0	-0.184101	0.831852	0.11342	0.104551	1	0.932874
chr9.87726001.C.A	rs41307457	C;A	Possible functional consequences	FCP + IP	A	CTSL	071.1	HIV infection, symptomatic	infectious diseases	2610	27747	3	0.0158645	58.4064	4.80844	0.0826925	1.08621	0.0509459	0.104559	1	0.932886
chr5.32750877.T.C	rs1173773	C	Protective	CAV	C	NPR3	704.1	Alopecia	dermatologic	698	26135	2	0	0	0.528782	0.0915054	1.09582	0.0563763	0.104564	1	0.932886
chr7.117611595.T.G	rs150212784	G	Severity	CAV	G	CFTR	612.2	Hypertrophy of breast (Gynecomastia)	genitourinary	191	25479	2	0	0	0.00147285	1.69308	5.43618	1.04311	0.104566	1	0.932886
chr10.36988942.A.G	rs2091431	G	Severity	CAV	A	-	356	Hereditary and idiopathic peripheral neuropathy	neurological	453	36031	3	0.0044546	23.0929	2.60054	0.120361	1.1279	0.0741548	0.104568	1	0.932886
chr12.132489230.GC.G	rs56106917	G	Severity	CAV	G	FBRSL1	573.9	Abnormal serum enzyme levels	digestive	1234	32795	3	9.38976e-07	13.0072	2.29904	0.0734901	1.07626	0.0452778	0.104569	1	0.932886
chr6.31575254.G.A	rs1800629	A	Risk factor*Conflicting; Severity*Conflicting; Protective*Conflicting	CAV-FE	A	TNF	292.3	Memory loss	mental disorders	1002	35136	3	0	0	0.623116	-0.137041	0.871934	0.084433	0.104573	1	0.932887
chr22.49281538.G.A	rs62220604	G	Severity	CAV	A	-	634.1	Missed abortion/Hydatidiform mole	pregnancy complications	116	36878	3	0	0	0.455491	-0.31873	0.727072	0.196378	0.10458	1	0.932894
chr1.27373964.C.T	rs141300199	T	Severity	CAV	T	FCN3	696.41	Psoriasis vulgaris	dermatologic	597	31499	3	0.0845109	0	1.10648	0.97866	2.66089	0.602979	0.10458	1	0.932894
chrX.15592465.T.A	rs73195521	A	Severity	CAV	A	ACE2	495	Asthma	respiratory	5578	29663	3	1.8999	67.192	6.09607	0.612243	1.84456	0.377235	0.104595	1	0.932917
chr20.50152518.G.A	rs6020298	A	Severity	CAV	G	PEDS1-UBE2V1	289.3	Personal history of diseases of blood and blood-forming organs	hematopoietic	210	7928	1	NA	NA	0	-0.212669	0.808423	0.131037	0.104597	1	0.932917
chr3.157438240.A.G	rs1840680	AG genotype)	Protective	CAV	A	PTX3	327.7	Sleep related movement disorders	neurological	301	30559	3	2.69617e-06	0	1.91823	0.137464	1.14736	0.0847017	0.104608	1	0.932917
chr19.39248147.C.T	rs12979860	C	Severity (C allele)*Conflicting; Risk factor (T allele)*Conflicting	CAV	C	IFNL4	215	Other benign neoplasm of connective and other soft tissue	neoplasms	195	8979	1	NA	NA	0	-0.177811	0.8371	0.109563	0.104608	1	0.932917
chr15.34253720.A.G	rs2705343	G	Severity	CAV-FE	G	SLC12A6	729	Other disorders of soft tissues	musculoskeletal	1160	28743	3	0	0	0.113093	-0.100773	0.904138	0.0620966	0.104622	1	0.932917
chr2.74462906.CA.C	rs765427546	C	Severity	CAV	C	MOGS	619.4	Noninflammatory disorders of vagina	genitourinary	904	21957	2	0	0	1.2894e-06	1.32597	3.76585	0.81707	0.104624	1	0.932917
chr5.32750877.T.C	rs1173773	C	Protective	CAV	C	NPR3	458.9	Hypotension NOS	circulatory system	189	27418	2	0	0	0.893728	0.173679	1.18967	0.107022	0.104624	1	0.932917
chr5.124614711.G.T	rs4240376	G	Severity	CAV	T	-	244.1	Secondary hypothyroidism	endocrine/metabolic	933	31229	3	0.0114441	52.3013	4.19299	0.0913572	1.09566	0.0562955	0.104629	1	0.932917
chr4.24511798.A.G	rs73246461	G	Severity	CAV	G	-	172.1	Melanomas of skin, dx or hx	neoplasms	131	27001	2	0	0	0.253045	-0.28251	0.753889	0.174087	0.104631	1	0.932917
chrX.15587729.C.T	rs4646140	T	Severity	CAV	T	ACE2	426.2	Atrioventricular [AV] block	circulatory system	278	29604	3	0	0	0.00931226	0.369475	1.44698	0.227678	0.104632	1	0.932917
chr10.43519603.G.T	rs10793436	G	Severity	CAV	T	-	228	Hemangioma and lymphangioma, any site	neoplasms	393	26424	2	0.00856178	35.6894	1.55495	-0.124162	0.883236	0.0765114	0.104633	1	0.932917
chr2.36677870.C.A	rs6714112	C	Severity	CAV	A	-	110.11	Dermatophytosis of nail	infectious diseases	1882	31116	3	0.0199837	71.6172	7.04653	-0.0843081	0.919148	0.0519528	0.104636	1	0.932917
chr1.230710048.A.G	rs699	G	Severity	CAV	A	AGT	512.9	Other dyspnea	respiratory	3001	14010	2	0	0	0.449296	0.0558169	1.0574	0.0343958	0.104636	1	0.932917
chrX.15564175.T.C	rs41303171	C	Severity; Risk factor	CAV	C	ACE2	696.42	Psoriatic arthropathy	dermatologic	149	23868	2	0	0	0.00037163	0.68001	1.9739	0.419042	0.104638	1	0.932917
chr6.31575254.G.A	rs1800629	A	Risk factor*Conflicting; Severity*Conflicting; Protective*Conflicting	CAV-FE	A	TNF	272	Disorders of lipoid metabolism	endocrine/metabolic	13499	23075	3	0	0	0.821379	0.0480335	1.04921	0.0295999	0.104641	1	0.932917
chr1.31151182.G.C	rs12083278	C	Severity	CAV	G	-	426.7	Abnormal electrocardiogram [ECG] [EKG]	circulatory system	793	27361	3	0.00647598	41.2444	3.40393	-0.094308	0.910002	0.0581168	0.104647	1	0.932917
chr1.31151182.G.C	rs12083278	C	Severity	CAV	G	-	587	Kidney replaced by transpant	genitourinary	387	29660	3	0.0220839	48.1273	3.85559	-0.137905	0.871182	0.0849834	0.104648	1	0.932917
chr15.100233816.G.A	rs143434383	A	Risk factor	CAV	A	ADAMTS17	155.1	Malignant neoplasm of liver, primary	neoplasms	305	36714	3	0	0	1.20177	0.750831	2.11876	0.462709	0.104657	1	0.932917
chr8.40324459.C.A	rs11779911	C	Severity	CAV	A	SIRLNT	705.3	Hidradenitis	dermatologic	147	20286	2	0.0062447	15.4444	1.18265	0.212152	1.23634	0.130743	0.10466	1	0.932917
chr22.19963748.G.A	rs4680	A	Risk factor	FCP	A	COMT	362.6	Peripheral retinal degenerations	sense organs	202	33677	3	0.0115013	22.1242	2.56819	0.167418	1.18225	0.103176	0.104664	1	0.932917
chr2.162044379.C.T	rs3788979	T	Risk factor	CAV	T	DPP4	352	Disorders of other cranial nerves	neurological	299	34642	3	0.00466222	0.584501	2.01176	0.19419	1.21433	0.119676	0.104668	1	0.932917
chr6.31575324.G.A	rs361525	G	Severity	CAV-FE	A	TNF	642	Hypertension complicating pregnancy, childbirth, and the puerperium	pregnancy complications	164	39106	3	0.0205215	0	1.86801	0.381214	1.46406	0.234936	0.104669	1	0.932917
chr4.67910532.T.C	rs9998258	T	Possible functional consequences	FCP + IP	C	TMPRSS11A	182	Malignant neoplasm of uterus	neoplasms	171	35571	3	0	0	1.4217	0.395336	1.48488	0.243642	0.104673	1	0.932917
chr6.41534945.A.C	rs1886814	C	Severity	CAV-FE	C	FOXP4-AS1	454.11	Varicose veins of lower extremity, symptomtic	circulatory system	1149	31863	3	0.114925	72.6332	7.30813	0.111327	1.11776	0.0686115	0.104682	1	0.932917
chr2.195519781.A.G	rs74417002	G	Severity	CAV	G	-	578	Gastrointestinal hemorrhage	digestive	1720	34248	3	0	0	0.117312	-0.157555	0.85423	0.097103	0.104684	1	0.932917
chrX.15564667.C.T	rs2074192	T	Severity (T allele); Severity for males > 50 y.o (T allele); Protective (C allele); Protective (CT genotype)	CAV	T	ACE2	729	Other disorders of soft tissues	musculoskeletal	1171	29141	3	0	0	0.233152	0.0792928	1.08252	0.0488691	0.104684	1	0.932917
chr17.31410594.G.A	rs178840	G	Severity	CAV	G	RAB11FIP4	703	Diseases of nail, NOS	dermatologic	192	19899	2	0	0	0.00243308	0.174221	1.19032	0.107377	0.104692	1	0.932917
chr12.8608014.A.G	rs11613792	A	Severity	CAV	G	AICDA	626.12	Excessive or frequent menstruation	genitourinary	660	29203	3	0	0	0.283378	0.116021	1.12302	0.0715092	0.104703	1	0.932917
chr3.126118894.C.T	rs1868132	T	Severity	CAV	T	ALDH1L1	364.4	Corneal degenerations	sense organs	189	26147	2	0.230193	78.3085	4.61009	0.263772	1.30183	0.162575	0.104705	1	0.932917
chr11.71456403.G.T	rs12785878	G	Severity	CAV	G	NADSYN1	292	Neurological disorders	mental disorders	435	12361	1	NA	NA	0	-0.129162	0.878832	0.079609	0.104707	1	0.932917
chr4.44416575.T.C	rs35540967	C	Severity	CAV	C	KCTD8	573.3	Hepatomegaly	digestive	254	32732	3	0	0	0.144376	0.27361	1.3147	0.168642	0.10471	1	0.932917
chr17.45422978.G.C	rs1230082	G	Severity	CAV	G	ARHGAP27	742	Derangement of joint, non-traumatic	musculoskeletal	115	27047	2	0.00608078	11.2971	1.12736	-0.235891	0.789867	0.145394	0.104712	1	0.932917
chr20.23046984.T.C	rs1042580	C	Severity	CAV	C	THBD	386	Vertiginous syndromes and other disorders of vestibular system	sense organs	245	20045	2	0.0874732	77.5191	4.44822	-0.174437	0.839929	0.107518	0.104718	1	0.932917
chr17.63488670.G.A	rs4343	G	Severity; Risk factor	CAV	A	ACE	809	Fracture of unspecified bones	injuries & poisonings	119	12347	1	NA	NA	0	0.217322	1.24274	0.133951	0.104718	1	0.932917
chr1.27373964.C.T	rs141300199	T	Severity	CAV	T	FCN3	433.3	Cerebral ischemia	circulatory system	674	35911	3	0	0	0.00175427	0.957433	2.605	0.590135	0.104718	1	0.932917
chr7.117587778.G.T	rs113993959	T	Severity	CAV	T	CFTR	276.13	Hyperpotassemia	endocrine/metabolic	935	26255	2	0	0	0.00153502	1.79926	6.04515	1.10902	0.104721	1	0.932917
chr10.36988942.A.G	rs2091431	G	Severity	CAV	A	-	1002	NA	NA	1488	35787	3	0	0	1.13693	0.0690992	1.07154	0.042592	0.104728	1	0.932917
chr9.81442264.TCAG.T	rs1826292621	T	Severity	CAV	T	-	571.5	Other chronic nonalcoholic liver disease	digestive	2567	32772	3	5.61206e-07	4.1441	2.08647	0.0741718	1.07699	0.04572	0.104738	1	0.932917
chr9.21131628.G.C	rs12236000	G	Severity	CAV	C	-	740.9	Osteoarthrosis NOS	musculoskeletal	2852	30916	3	0	0	1.06252	0.0794757	1.08272	0.0489896	0.10474	1	0.932917
chr10.52340585.A.T	rs1441121	T	Severity	CAV	A	-	715	Other inflammatory spondylopathies	musculoskeletal	391	34800	3	0.00464603	32.1639	2.94828	0.1317	1.14077	0.0811814	0.10474	1	0.932917
chr1.109740350.G.T	rs1332018	T	Risk factor; Severity	CAV	G	GSTM3	638	NA	NA	387	38791	3	0	0	0.997361	-0.140951	0.868532	0.0868846	0.104743	1	0.932917
chr11.320836.C.T	rs34481144	T	Severity	CAV	T	IFITM3	292	Neurological disorders	mental disorders	1697	33646	3	0	0	0.0208709	-0.0731522	0.929459	0.0450925	0.104746	1	0.932917
chrX.15600835.T.C	rs4646116	C	Risk factor	FCP + IP	C	ACE2	260.6	Anorexia	endocrine/metabolic	360	25266	3	0	0	0.0011662	1.71652	5.56513	1.0581	0.104748	1	0.932917
chr14.76832814.C.CT	rs34279101	CT	Severity	CAV	CT	LRRC74A	401.3	Other hypertensive complications	circulatory system	476	21711	3	0.00401131	3.76514	2.07825	0.139474	1.14967	0.0859748	0.104748	1	0.932917
chr6.31575324.G.A	rs361525	G	Severity	CAV-FE	A	TNF	381.2	Eustachian tube disorders	sense organs	133	36162	3	0	0	0.959347	0.381868	1.46502	0.235401	0.104761	1	0.932917
chr4.111691870.C.T	rs112641600	C	Severity	CAV	T	-	371.1	Uveitis, noninfectious or NOS	sense organs	209	33160	3	2.94437e-06	4.15973	2.08681	-0.395881	0.673087	0.244045	0.104769	1	0.932917
chr8.16932640.T.C	rs118072448	T	Severity	CAV	C	-	338	Pain	neurological	6380	28360	3	0	0	0.948179	0.0840243	1.08766	0.051799	0.104777	1	0.932917
chr5.180810828.C.T	rs113791144	T	Severity	CAV	T	-	364	Corneal opacity and other disorders of cornea	sense organs	350	34053	3	0	0	0.176547	0.221169	1.24753	0.136347	0.104782	1	0.932917
chr7.22548762.C.T	rs13227460	T	Severity	CAV	T	STEAP1B	174.11	Malignant neoplasm of female breast	neoplasms	1035	35028	3	0	0	1.46983	0.100917	1.10618	0.0622141	0.104784	1	0.932917
chr1.214663607.G.A	rs143976001	A	Severity	CAV	A	CENPF	342	Hemiplegia	neurological	134	23014	2	0	0	0.000441461	1.73933	5.69354	1.0723	0.10479	1	0.932917
chr22.24011037.T.C	rs11090305	C	Severity	CAV	C	-	585.4	Chronic kidney disease, Stage I or II	genitourinary	603	30088	3	0	0	0.0125928	0.106746	1.11265	0.0658096	0.104793	1	0.932917
chr5.124614711.G.T	rs4240376	G	Severity	CAV	T	-	371.3	Inflammation of eyelids	sense organs	487	33645	3	0	0	1.06471	0.124618	1.13272	0.0768278	0.104794	1	0.932917
chr2.162267541.C.T	rs1990760	T	Risk factor; Severity	CAV	C	IFIH1	585.3	Chronic renal failure [CKD]	genitourinary	464	11740	1	NA	NA	0	-0.116981	0.889602	0.0721223	0.104806	1	0.932917
chr6.45737076.T.A	rs16873740	A	Severity	CAV	A	-	286.8	Hypercoagulable state	hematopoietic	287	35915	3	0.0988272	67.1008	6.07917	-0.200286	0.818496	0.123483	0.104809	1	0.932917
chr1.31151182.G.C	rs12083278	C	Severity	CAV	G	-	429	Ill-defined descriptions and complications of heart disease	circulatory system	959	31574	3	2.10783e-06	0	1.68723	-0.0859862	0.917607	0.0530138	0.104812	1	0.932917
chr12.47903511.T.C	rs11574018	C	Severity	CAV	C	VDR	555.1	Regional enteritis	digestive	566	28406	3	0	0	0.00163641	2.45411	11.6361	1.51307	0.104815	1	0.932917
chr4.186082920.C.T	rs3775291	T	Risk factor; Severity	CAV-FE	T	TLR3	252.1	Hyperparathyroidism	endocrine/metabolic	598	35131	3	0.00708479	6.91316	2.14853	-0.131243	0.877005	0.0809175	0.104818	1	0.932917
chr12.47844974.A.G	rs731236	AG and AA genotype	Severity	CAV	G	VDR	250.3	Insulin pump user	endocrine/metabolic	2098	26934	3	0	0	0.591399	0.0587899	1.06055	0.0362474	0.104824	1	0.932917
chr1.196673103.G.A	rs800292	A	Severity	CAV	G	CFH	577	Diseases of pancreas	digestive	125	9353	1	NA	NA	0	0.24122	1.2728	0.148727	0.104825	1	0.932917
chr2.195499753.A.C	rs73060484	C	Severity	CAV	C	-	765	Cervical radiculitis	symptoms	1078	31789	3	0.00375338	9.82388	2.21788	0.112251	1.11879	0.0692101	0.104826	1	0.932917
chr1.155197995.A.G	rs41264915	A	Severity	CAV-FE	G	THBS3	593.1	Gross hematuria	genitourinary	421	31905	3	0	0	1.42105	0.154623	1.16722	0.0953354	0.104827	1	0.932917
chr14.76832814.C.CT	rs34279101	CT	Severity	CAV	CT	LRRC74A	427.1	Paroxysmal tachycardia, unspecified	circulatory system	694	29264	3	0.110396	84.4757	12.883	-0.124394	0.883032	0.0766972	0.104828	1	0.932917
chr5.1211624.A.G	rs76067074	G	Severity	CAV-FE	G	SLC6A19	242.1	Graves' disease	endocrine/metabolic	447	30626	3	0	0	0.573235	0.26207	1.29962	0.161587	0.104835	1	0.932917
chr4.67963489.G.A	rs6552134	G	Possible functional consequences	FCP + IP	A	TMPRSS11A	155	Cancer of liver and intrahepatic bile duct	neoplasms	100	8691	1	NA	NA	0	0.276148	1.31804	0.170267	0.104835	1	0.932917
chr18.69541156.T.C	rs12958013	T	Severity	CAV	C	DOK6	367.9	Blindness and low vision	sense organs	307	33579	3	0	0	0.588194	0.226987	1.25481	0.139957	0.104839	1	0.932917
chr10.89010241.T.C	rs982764	T	Severity	CAV-FE	C	FAS	070	Viral hepatitis	infectious diseases	3173	27812	3	0.00360636	57.2876	4.68248	0.0486505	1.04985	0.0299972	0.104839	1	0.932917
chr4.67963489.G.A	rs6552134	G	Possible functional consequences	FCP + IP	G	TMPRSS11A	338.2	Chronic pain	neurological	4113	21921	2	0	0	0.510378	0.043549	1.04451	0.0268519	0.104841	1	0.932917
chr1.206773552.T.C	rs1800896	C	Severity	FCP	C	IL10	580.2	Nephrotic syndrome without mention of glomerulonephritis	genitourinary	336	32091	3	0	0	0.497311	-0.137769	0.8713	0.0849474	0.104842	1	0.932917
chr4.69615987.C.T	rs7688383	T	Loss of smell and taste	CAV	T	UGT2A1	415.2	Chronic pulmonary heart disease	circulatory system	195	37021	3	0	0	0.253796	0.171362	1.18692	0.105661	0.104843	1	0.932917
chr9.21206606.C.G	rs28368148	G	Severity	CAV-FE	G	IFNA10	477	Epistaxis or throat hemorrhage	respiratory	373	26662	3	0	0	0.0039559	0.847116	2.33291	0.522327	0.104843	1	0.932917
chr6.147217556.A.G	rs116898161	G	Severity	CAV	G	STXBP5	514.2	Solitary pulmonary nodule	respiratory	1279	36286	3	0.105735	56.8539	4.63541	0.226606	1.25434	0.139724	0.104844	1	0.932917
chr6.31153649.G.A	rs143334143	A	Severity; Risk factor	CAV-FE	A	CCHCR1	949	Allergies, other	injuries & poisonings	1023	31119	3	0	0	1.53005	-0.140384	0.869025	0.0865601	0.104845	1	0.932917
chr3.38894643.C.T	rs33985936	T	Severity	CAV	T	SCN11A	371.1	Uveitis, noninfectious or NOS	sense organs	213	33664	3	0	0	0.136484	-0.22398	0.799331	0.138108	0.104852	1	0.932917
chr5.132485305.G.A	rs17622656	A	Risk factor	FCP + IP	A	IRF1	681.5	Cellulitis and abscess of leg, except foot	dermatologic	629	33676	3	6.92075e-06	0	1.54949	0.113646	1.12036	0.0700758	0.104856	1	0.932917
chr6.160731787.C.T	rs4252128	T	Potential functional effect on protein	FCP + IP	T	PLG	174.11	Malignant neoplasm of female breast	neoplasms	1064	35836	3	0	0	0.635771	0.23996	1.2712	0.147964	0.104858	1	0.932917
chrX.15600835.T.C	rs4646116	C	Risk factor	FCP + IP	C	ACE2	401.2	Hypertensive heart and/or renal disease	circulatory system	481	21999	3	0.0737682	0	1.11561	0.917232	2.50235	0.565593	0.104864	1	0.932917
chr22.43928847.C.G	rs738409	G	Protective*Conflicting; Severity*Conflicting	CAV	G	PNPLA3	368.4	Visual field defects	sense organs	113	34907	3	0.0569829	38.4098	3.24727	-0.280402	0.75548	0.172905	0.104865	1	0.932917
chr2.112913801.G.T	rs3811046	T	Risk factor	CAV	T	IL37	479	Other upper respiratory disease	respiratory	384	6314	1	NA	NA	0	0.143302	1.15408	0.0883656	0.104868	1	0.932917
chrX.12888602.G.A	rs147244662	A	Severity; Severity for males	CAV-FE	A	TLR7	783	Fever of unknown origin	symptoms	646	37162	3	0	0	0.0034592	1.19213	3.29408	0.735117	0.104871	1	0.932917
chr20.1135233.C.T	rs141024057	T	Severity	CAV	T	PSMF1	1010	NA	NA	15745	9629	2	0	0	0.0082727	-0.624093	0.535747	0.38485	0.104878	1	0.932917
chr3.148742201.A.C	rs5186	C	Severity	CAV	C	AGTR1	389.4	Tinnitus	sense organs	405	35016	3	0	0	0.13587	-0.153613	0.857604	0.0947273	0.104882	1	0.932917
chr21.41473456.A.G	rs17854725	G	Severity	CAV	G	TMPRSS2	724.8	Other symptoms referable to back	musculoskeletal	187	21433	2	0	0	0.110227	0.172533	1.18831	0.106395	0.104883	1	0.932917
chr14.94566450.G.A	rs2093266	A	Risk factor for acute kidney injury	CAV	A	SERPINA4	263	Other nutritional deficiency	endocrine/metabolic	211	25173	3	0	0	0.918413	0.215201	1.24011	0.132707	0.104884	1	0.932917
chr15.60845514.G.A	rs17303202	A	Risk factor; Severity	CAV-FE	A	RORA	516	Abnormal sputum	respiratory	157	38855	3	7.03082e-06	0	1.95584	-0.227001	0.79692	0.139986	0.104888	1	0.932917
chr9.131672331.T.G	rs12551879	G	Severity	CAV	G	RAPGEF1	401.1	Essential hypertension	circulatory system	15488	21931	3	0.000565066	8.84568	2.19408	0.0537539	1.05522	0.0331488	0.10489	1	0.932917
chr19.50379362.T.C	rs1405655	C	Severity	CAV-FE	T	NR1H2	626.1	Irregular menstrual cycle/bleeding	genitourinary	567	7395	1	NA	NA	0	-0.109084	0.896655	0.0672701	0.104892	1	0.932917
chr17.8109899.C.T	rs151256885	T	Severity	CAV	T	ALOXE3	727	Other disorders of synovium, tendon, and bursa	musculoskeletal	1375	29171	3	0.0375349	30.8165	2.89086	-0.215505	0.806134	0.132898	0.104892	1	0.932917
chr10.52771475.C.T	rs1800450	T	Severity	CAV	T	MBL2	447	Other disorders of arteries and arterioles	circulatory system	467	33372	3	3.94785e-06	0	1.4013	0.162151	1.17604	0.0999968	0.104897	1	0.932917
chr7.22728630.G.T	rs2066992	T	Protective	CAV-FE	T	IL6	365	Glaucoma	sense organs	2276	34015	3	0	0	0.703171	0.0816277	1.08505	0.0503395	0.104901	1	0.932917
chr9.33426577.A.G	rs10813976	G	Severity	CAV	G	-	599.2	Retention of urine	genitourinary	562	28765	3	0	0	0.335552	-0.135586	0.873204	0.0836158	0.104901	1	0.932917
chr16.57636629.G.A	rs7499679	A	Severity	CAV	A	ADGRG1	411.2	Myocardial infarction	circulatory system	523	32631	3	4.98092e-06	3.618	2.07508	0.112541	1.11912	0.0694036	0.104902	1	0.932917
chr9.87725456.A.T	rs56952354	A;T	Possible functional consequences	FCP + IP	T	CTSL	526	Diseases of the jaws	digestive	101	28044	2	0	0	0.000790411	0.838151	2.31209	0.516886	0.104902	1	0.932917
chr14.35401887.C.T	rs696	CC genotype	Severity	CAV	C	NFKBIA	300.9	Posttraumatic stress disorder	mental disorders	121	5802	1	NA	NA	0	0.217038	1.24239	0.133847	0.104904	1	0.932917
chr1.196673103.G.A	rs800292	A	Severity	CAV	A	CFH	261	Vitamin deficiency	endocrine/metabolic	6974	19263	2	0	0	0.0715011	-0.0362152	0.964433	0.0223346	0.104913	1	0.932959
chr16.16924042.C.A	rs1453512	A	Severity	CAV	C	-	415	Pulmonary heart disease	circulatory system	742	37418	3	0	0	0.184606	0.097109	1.10198	0.0598909	0.104925	1	0.932959
chr2.191909428.G.A	rs147509469	A	Risk factor for females	CAV	A	CAVIN2-AS1	455	Hemorrhoids	circulatory system	1409	31916	3	0	0	0.741385	0.238209	1.26897	0.146915	0.10493	1	0.932959
chr12.47844974.A.G	rs731236	AG and AA genotype	Severity	CAV	G	VDR	174.11	Malignant neoplasm of female breast	neoplasms	1066	35856	3	0.0123176	60.4534	5.05732	0.0784287	1.08159	0.0483707	0.10493	1	0.932959
chr5.1211624.A.G	rs76067074	G	Severity	CAV-FE	G	SLC6A19	112.3	Candidiasis of skin and nails	infectious diseases	186	19163	2	0	0	0.555266	0.392016	1.47996	0.241776	0.104931	1	0.932959
chr18.6461231.C.G	rs11659676	G	Severity	CAV-FE	G	RPL6P27	155	Cancer of liver and intrahepatic bile duct	neoplasms	220	27005	2	0.0026396	10.9165	1.12254	0.157152	1.17017	0.0969238	0.104932	1	0.932959
chr2.127137039.A.G	rs744373	G	Severity	CAV	G	-	078	Viral warts & HPV	infectious diseases	1134	27955	3	0	0	0.490426	0.072675	1.07538	0.0448225	0.104933	1	0.932959
chr1.31151182.G.C	rs12083278	C	Severity	CAV	G	-	458	Hypotension	circulatory system	411	33632	3	0	0	0.617338	0.124999	1.13315	0.0770942	0.104938	1	0.932959
chr9.33426577.A.G	rs10813976	G	Severity	CAV	G	-	638	NA	NA	383	38529	3	0	0	0.37031	-0.175454	0.839076	0.108214	0.104939	1	0.932959
chr17.16948873.A.G	rs34557412	G	Severity	CAV	G	TNFRSF13B	930	Allergic reaction to food	injuries & poisonings	809	31081	3	0	0	0.622424	0.716398	2.04705	0.441879	0.104963	1	0.93306
chr13.33129529.C.G	rs34425674	G	Risk factor	CAV	G	STARD13	572	Ascites (non malignant)	digestive	331	32799	3	0.298243	18.003	2.43911	0.50544	1.65772	0.311759	0.104964	1	0.93306
chr17.27263807.T.C	rs60811869	C	Severity	CAV	C	-	687.2	NA	NA	302	38080	3	0.112996	33.2246	2.99511	0.340198	1.40523	0.20984	0.104968	1	0.93306
chr7.117559590.ATCT.A	rs113993960	A	Severity	CAV	A	CFTR	427.21	Atrial fibrillation	circulatory system	1583	29533	3	0	0	0.594688	-0.477299	0.620457	0.294409	0.104972	1	0.93306
chr2.195994321.C.T	rs191631470	T	Severity	CAV	T	DNAH7	696.42	Psoriatic arthropathy	dermatologic	148	23781	2	0	0	0.000642487	0.971716	2.64248	0.599385	0.104977	1	0.93306
chr5.174562335.T.A	rs2220543	T	Severity	CAV	A	SUMO2P6	735	Acquired foot deformities	musculoskeletal	875	35722	3	0.00836893	49.2461	3.94059	-0.0841574	0.919287	0.0519114	0.10498	1	0.93306
chr2.196087686.G.A	rs2176724	A	Severity	CAV	A	-	788	Syncope and collapse	symptoms	1193	36668	3	0	0	0.0914381	-0.0884744	0.915327	0.054575	0.104985	1	0.93306
chr2.167953627.G.A	rs7595310	A	Severity	CAV-FE	G	STK39	428	Congestive heart failure; nonhypertensive	circulatory system	683	7937	1	NA	NA	0	0.106732	1.11264	0.0658372	0.104986	1	0.93306
chr1.161544752.A.C	rs396991	C	Severity	CAV-FE	C	FCGR3A	381.11	Suppurative and unspecified otitis media	sense organs	179	33947	3	0.0207735	23.9987	2.63154	0.181423	1.19892	0.111911	0.104988	1	0.93306
chr21.33252612.A.G	rs2236757	A	Severity	CAV-FE	A	IFNAR2	334	Degenerative disease of the spinal cord	neurological	209	33683	3	0	0	0.386989	-0.188664	0.828065	0.116377	0.104988	1	0.93306
chr10.52771482.G.A	rs5030737	A	Potential functional effect on protein	FCP + IP	A	MBL2	204	Leukemia	neoplasms	295	38356	3	0.19194	39.478	3.30458	0.300312	1.35028	0.185251	0.104994	1	0.93306
chr1.27373964.C.T	rs141300199	T	Severity	CAV	T	FCN3	079.9	Viremia, NOS	infectious diseases	435	27975	3	0	0	0.00167556	0.940589	2.56149	0.580229	0.105004	1	0.93306
chr11.126292948.C.T	rs8177374	T	Protective	CAV	T	TIRAP	289.3	Personal history of diseases of blood and blood-forming organs	hematopoietic	547	34586	3	0.031962	36.4813	3.14868	0.186795	1.20538	0.115231	0.105009	1	0.93306
chr11.784340.C.G	rs7104929	G	Severity	CAV-FE	G	-	228.1	Hemangioma of skin and subcutaneous tissue	neoplasms	314	28245	2	0.0255521	41.181	1.70013	-0.138881	0.870331	0.0856747	0.105011	1	0.93306
chr2.162267541.C.T	rs1990760	T	Risk factor; Severity	CAV	T	IFIH1	772.2	Spasm of muscle	symptoms	503	23619	2	0	0	0.731003	-0.125266	0.882262	0.0772756	0.105012	1	0.93306
chr5.124614711.G.T	rs4240376	G	Severity	CAV	T	-	365	Glaucoma	sense organs	2278	34069	3	0.00335714	36.2153	3.13555	-0.0657093	0.936403	0.0405359	0.105014	1	0.93306
chr12.57108399.C.T	rs324011	T	Risk factor; Severity	CAV	T	STAT6	649	Other conditions or status of the mother complicating pregnancy, childbirth, or the puerperium	pregnancy complications	282	38202	3	0.0395595	54.1907	4.36593	0.159213	1.17259	0.0982181	0.105015	1	0.93306
chr3.101705614.T.C	rs11919389	C	Risk factor	CAV	C	PDCL3P4	078	Viral warts & HPV	infectious diseases	1130	27904	3	0	0	1.55971	0.0763697	1.07936	0.0471125	0.105016	1	0.93306
chr3.61768231.T.A	rs672699	A	Severity	CAV	T	PTPRG	577.3	Cyst and pseudocyst of pancreas	digestive	197	38473	3	0.0585048	58.0787	4.77085	-0.19348	0.824086	0.119358	0.105016	1	0.93306
chr5.77379593.G.A	rs7715119	A	Severity	CAV-FE	A	PDE8B	443	Peripheral vascular disease	circulatory system	2637	33062	3	0	0	1.25926	-0.0699099	0.932478	0.0431292	0.10503	1	0.93312
chrX.15581269.T.C	rs138390800	C	May destabilize ACE2 protein structure	FCP + IP	C	ACE2	710.19	Unspecified osteomyelitis	musculoskeletal	180	36610	3	0	0	0.00215289	1.19712	3.31058	0.738538	0.105031	1	0.93312
chr1.35908500.C.T	rs2765013	C	Severity	CAV	T	AGO1	246	Other disorders of thyroid	endocrine/metabolic	920	30551	3	0	0	1.09315	-0.0960836	0.908388	0.059278	0.105039	1	0.93312
chrX.15592465.T.A	rs73195521	A	Severity	CAV	A	ACE2	277.7	Dysmetabolic syndrome X	endocrine/metabolic	227	36780	3	0	0	0.00121675	1.6753	5.34042	1.03357	0.10504	1	0.93312
chr1.12192898.T.G	rs1061622	T	Severity	CAV-FE	G	TNFRSF1B	530.9	Heartburn	digestive	385	28387	3	0	0	0.439875	-0.165453	0.847509	0.102075	0.10504	1	0.93312
chr19.50379362.T.C	rs1405655	C	Severity	CAV-FE	T	NR1H2	241.1	Nontoxic uninodular goiter	endocrine/metabolic	388	7928	1	NA	NA	0	0.120754	1.12835	0.0745008	0.105051	1	0.933185
chr4.143999443.G.A	rs7683365	A	Risk factor	FCP + IP	A	GYPB	197	Chemotherapy	neoplasms	1295	30971	3	1.71025e-06	15.0478	2.35427	0.0765412	1.07955	0.0472249	0.105065	1	0.933191
chr12.47903511.T.C	rs11574018	C	Severity	CAV	C	VDR	615	Endometriosis	genitourinary	154	36566	3	0	0	2.65426e-06	2.13015	8.41609	1.31428	0.105066	1	0.933191
chr19.50259161.A.G	rs1651553	G	Severity	CAV	A	MYH14	619.1	Noninflammatory disorders of ovary, fallopian tube, and broad ligament	genitourinary	107	33951	3	0	0	0.537597	0.241009	1.27253	0.148705	0.105079	1	0.933191
chr17.49863303.C.T	rs77534576	T	Severity	CAV	T	-	536.3	Gastroparesis	digestive	285	35991	3	0	0	0.839105	0.401373	1.49387	0.247653	0.105081	1	0.933191
chr4.5820150.T.C	rs3774881	T	Severity	CAV	T	CRMP1	539	Bariatric surgery	digestive	171	7612	1	NA	NA	0	0.196416	1.21703	0.121193	0.105085	1	0.933191
chrX.12889539.C.G	rs3853839	G	Severity; Risk factor	CAV-FE	G	TLR7	272.11	Hypercholesterolemia	endocrine/metabolic	4600	21469	3	0	0	1.62984	0.0535697	1.05503	0.0330546	0.105094	1	0.933191
chr1.154454494.A.C	rs2228145	A	Risk factor	CAV	C	IL6R	305.2	Eating disorder	mental disorders	102	24287	3	0	0	0.549148	0.255152	1.29066	0.157441	0.105098	1	0.933191
chr9.30504351.C.T	rs17775810	TT genotype	Protective	CAV	T	LINC01242	279.11	Deficiency of humoral immunity	endocrine/metabolic	105	27287	2	0	0	0.0533488	-0.303541	0.7382	0.187299	0.105099	1	0.933191
chr1.214663607.G.A	rs143976001	A	Severity	CAV	A	CENPF	572	Ascites (non malignant)	digestive	270	21162	2	0	0	0.00078705	1.75564	5.78714	1.08332	0.105103	1	0.933191
chr21.41464802.A.G	rs462574	A	Possible functional consequences	FCP + IP	A	TMPRSS2	415	Pulmonary heart disease	circulatory system	741	37678	3	0	0	0.293237	0.118691	1.12602	0.0732394	0.105105	1	0.933191
chr14.80203237.T.C	rs225014	C	Severity	CAV	C	DIO2	871	Open wounds of extremities	injuries & poisonings	223	36617	3	0.0419278	57.5473	4.71113	-0.159728	0.852376	0.0985625	0.105109	1	0.933191
chr4.69615987.C.T	rs7688383	T	Loss of smell and taste	CAV	T	UGT2A1	433.3	Cerebral ischemia	circulatory system	660	35058	3	0	0	1.62072	0.0953941	1.10009	0.0588651	0.105113	1	0.933191
chr12.8058591.T.C	rs7842	C	Risk factor; Severity	CAV	C	C3AR1	443.9	Peripheral vascular disease, unspecified	circulatory system	1953	33345	3	0	0	0.94129	0.05964	1.06145	0.0368023	0.105114	1	0.933191
chr10.98166813.G.T	rs10786398	T	Severity	CAV	T	R3HCC1L	580.2	Nephrotic syndrome without mention of glomerulonephritis	genitourinary	334	31789	3	3.42912e-06	0	1.63118	-0.166705	0.846449	0.10287	0.105114	1	0.933191
chr7.22728408.A.G	rs2069837	G	Severity	CAV-FE	G	IL6	743.11	Osteoporosis NOS	musculoskeletal	2384	34794	3	0	0	0.0858792	0.0855398	1.0893	0.0527865	0.105128	1	0.933191
chr4.106022043.T.C	rs11729561	T	Severity	CAV	C	-	286	Coagulation defects	hematopoietic	605	35229	3	0.0362178	42.6383	3.48665	-0.207448	0.812655	0.128018	0.105132	1	0.933191
chr5.180810828.C.T	rs113791144	T	Severity	CAV	T	-	530.2	Esophageal bleeding (varices/hemorrhage)	digestive	248	28396	3	0	0	0.760055	0.23532	1.26531	0.145217	0.105132	1	0.933191
chr1.46309111.A.G	rs41292543	G	Severity	CAV-FE	G	UQCRH	281.1	Megaloblastic anemia	hematopoietic	245	29313	3	3.64665e-06	0	1.91362	0.288363	1.33424	0.177953	0.105136	1	0.933191
chr13.23084699.A.G	rs1984162	G	Severity	CAV	G	-	327.7	Sleep related movement disorders	neurological	301	30533	3	0.024974	45.8566	3.6939	-0.162287	0.850197	0.100152	0.105144	1	0.933191
chr5.123497022.T.C	rs62377777	T	Severity	CAV	C	-	726.4	Calcaneal spur; Exostosis NOS	musculoskeletal	107	18283	2	0.0031586	5.04328	1.05311	0.251439	1.28587	0.15517	0.105144	1	0.933191
chr9.81442264.TCAG.T	rs1826292621	T	Severity	CAV	T	-	509	Respiratory failure, insufficiency, arrest	respiratory	262	36720	3	0.00584958	0	1.5663	-0.232573	0.792492	0.143528	0.105146	1	0.933191
chr4.5820150.T.C	rs3774881	T	Severity	CAV	T	CRMP1	443.9	Peripheral vascular disease, unspecified	circulatory system	527	6461	1	NA	NA	0	-0.12529	0.882241	0.0773207	0.105148	1	0.933191
chr4.107694523.TG.T	rs70947091	T	Severity	CAV-FE	T	PAPSS1	278.1	Obesity	endocrine/metabolic	7171	25589	3	0.00537947	73.7899	7.63066	0.0395309	1.04032	0.024396	0.105151	1	0.933191
chr1.12207235.C.T	rs3397	T	Severity	CAV-FE	C	TNFRSF1B	433.21	Cerebral artery occlusion, with cerebral infarction	circulatory system	595	20708	2	0.0215654	63.6055	2.74767	-0.103781	0.901423	0.0640478	0.105153	1	0.933191
chr5.21768177.G.A	-	HLA-A*02:02	Protective	IP	A	HLA-A	722.8	Postlaminectomy syndrome	musculoskeletal	169	32095	3	0	0	0.984968	-0.212338	0.808691	0.131043	0.105154	1	0.933191
chr4.24511798.A.G	rs73246461	G	Severity	CAV	G	-	751.21	Cystic kidney disease	congenital anomalies	104	37674	3	0	0	1.5373	-0.357811	0.699205	0.220825	0.105159	1	0.933191
chr15.60845514.G.A	rs17303202	A	Risk factor; Severity	CAV-FE	A	RORA	428.3	Heart failure with reduced EF [Systolic or combined heart failure]	circulatory system	1255	34086	3	0.00140012	9.98645	2.22189	-0.0794133	0.923658	0.0490105	0.105161	1	0.933191
chr2.36677870.C.A	rs6714112	C	Severity	CAV	A	-	079	Viral infection	infectious diseases	817	27739	3	0	0	1.57743	-0.126417	0.881247	0.0780195	0.105161	1	0.933191
chr15.100233816.G.A	rs143434383	A	Risk factor	CAV	A	ADAMTS17	790.6	Other abnormal blood chemistry	symptoms	3054	32716	3	0	0	0.45179	0.267922	1.30725	0.165352	0.105165	1	0.933191
chrX.15564667.C.T	rs2074192	T	Severity (T allele); Severity for males > 50 y.o (T allele); Protective (C allele); Protective (CT genotype)	CAV	T	ACE2	204	Leukemia	neoplasms	293	38039	3	0	0	1.66887	-0.164898	0.84798	0.101769	0.105166	1	0.933191
chrX.15566297.A.G	rs4646179	G	Severity	CAV	G	ACE2	300.9	Posttraumatic stress disorder	mental disorders	507	24341	3	0	0	0.650723	0.296441	1.34506	0.182959	0.105177	1	0.933191
chr3.27146807.G.A	rs17317135	G	Severity	CAV	A	NEK10	573.7	Abnormal results of function study of liver	digestive	760	32193	3	0	0	1.14936	0.235322	1.26532	0.145238	0.105178	1	0.933191
chrX.12888602.G.A	rs147244662	A	Severity; Severity for males	CAV-FE	A	TLR7	480	Pneumonia	respiratory	1310	34260	3	0	0	0.0753834	0.87618	2.40171	0.540785	0.105189	1	0.933191
chr1.173115604.T.G	rs17300100	G	Severity	CAV	G	-	798.1	Chronic fatigue syndrome	symptoms	354	29944	3	0	0	0.412194	0.207201	1.23023	0.127887	0.105192	1	0.933191
chr16.78590128.A.G	rs72803978	A	Severity	CAV	G	WWOX	649	Other conditions or status of the mother complicating pregnancy, childbirth, or the puerperium	pregnancy complications	284	38376	3	0	0	1.19795	-0.488861	0.613324	0.301733	0.105195	1	0.933191
chr17.27660155.T.C	rs117217714	C	Severity	CAV	C	NOS2P1	578.2	Blood in stool	digestive	375	34255	3	0	0	0.00169159	0.975901	2.65356	0.602343	0.105195	1	0.933191
chr2.162267541.C.T	rs1990760	T	Risk factor; Severity	CAV	T	IFIH1	513	Respiratory abnormalities	respiratory	157	25392	2	0	0	0.318757	0.222554	1.24926	0.137368	0.105204	1	0.933191
chr16.57636629.G.A	rs7499679	A	Severity	CAV	A	ADGRG1	610.4	Benign neoplasm of breast	genitourinary	225	32927	3	0	0	1.18494	0.16528	1.17972	0.102017	0.105205	1	0.933191
chr13.33129529.C.G	rs34425674	G	Risk factor	CAV	G	STARD13	601	Inflammatory diseases of prostate	genitourinary	337	35355	3	0.512586	44.6591	3.61396	0.48028	1.61653	0.296448	0.105208	1	0.933191
chr1.155175305.G.A	rs7528026	A	Severity	CAV	A	TRIM46	735.21	Hammer toe (acquired)	musculoskeletal	385	35985	3	0.137825	33.0852	2.98887	0.42344	1.52721	0.261366	0.10521	1	0.933191
chr5.32750877.T.C	rs1173773	C	Protective	CAV	T	NPR3	561.1	NA	NA	542	8231	1	NA	NA	0	0.106645	1.11254	0.065827	0.105214	1	0.933191
chr9.87726151.C.T	rs41312184	C;T	Possible functional consequences	FCP + IP	T	CTSL	348.8	Encephalopathy, not elsewhere classified	neurological	124	35062	3	1.24536	67.1245	6.08356	0.69839	2.01051	0.431083	0.105214	1	0.933191
chr3.146517122.G.A	rs343320	A	Severity	CAV-FE	A	PLSCR1	709.2	Sicca syndrome	dermatologic	251	31747	3	0	0	1.53077	0.284311	1.32885	0.175495	0.10522	1	0.933191
chr17.9267091.C.T	rs34761447	C	Severity	CAV	T	STX8	197	Chemotherapy	neoplasms	1438	34811	3	0	0	0.101229	-0.149649	0.86101	0.0923728	0.10522	1	0.933191
chr16.3500977.C.G	rs2301762	G	Severity	CAV	G	CLUAP1	292.4	Altered mental status	mental disorders	303	34887	3	0	0	0.377604	-0.447429	0.63927	0.276185	0.105225	1	0.933191
chr8.73355963.T.C	rs2010843	C	Severity	CAV	T	RDH10-AS1	276.13	Hyperpotassemia	endocrine/metabolic	312	11906	1	NA	NA	0	0.133537	1.14286	0.0824284	0.105226	1	0.933191
chr1.156125675.T.C	rs581342	C	Severity	CAV	C	LMNA	426.9	Cardiac pacemaker/device in situ	circulatory system	760	22481	2	0	0	0.0231043	0.121715	1.12943	0.0751317	0.105229	1	0.933191
chrX.15602217.T.C	rs190509934	C	Protective	CAV	C	ACE2	401.3	Other hypertensive complications	circulatory system	486	21989	3	0.238566	0	1.68743	0.673952	1.96198	0.41602	0.105233	1	0.933191
chr21.41473456.A.G	rs17854725	G	Severity	CAV	G	TMPRSS2	216.1	Screening for malignant neoplasms of the skin	neoplasms	336	23266	2	0	0	0.322133	0.130986	1.13995	0.0808577	0.105242	1	0.933191
chrX.15587729.C.T	rs4646140	T	Severity	CAV	T	ACE2	253.1	Pituitary hyperfunction	endocrine/metabolic	121	35091	3	0	0	0.422288	0.451278	1.57032	0.278579	0.105247	1	0.933191
chr9.133257521.T.TC	rs8176719	TC	Severity; Risk factor	CAV-FE	TC	ABO	726	Peripheral enthesopathies and allied syndromes	musculoskeletal	2620	29336	3	0	0	0.161277	-0.0522318	0.949109	0.0322434	0.105249	1	0.933191
chr14.102356233.A.G	rs11160678	G	Severity	CAV	G	CINP	707.2	Chronic ulcer of leg or foot	dermatologic	713	37211	3	2.65415e-07	3.13987	2.06483	-0.0979491	0.906695	0.0604654	0.105249	1	0.933191
chr17.35880776.C.T	rs2107538	T	Risk factor; Severity	FCP	T	CCL5	496.3	Bronchiectasis	respiratory	276	29486	3	0	0	0.407518	-0.173455	0.840755	0.107078	0.105253	1	0.933191
chr17.63488670.G.A	rs4343	G	Severity; Risk factor	CAV	G	ACE	251.1	Hypoglycemia	endocrine/metabolic	284	15136	2	0	0	0.0537607	-0.156009	0.855552	0.0963078	0.105254	1	0.933191
chr17.45995618.A.G	rs112572874	G	Risk factor	CAV-FE	G	MAPT	579	Other symptoms involving abdomen and pelvis	digestive	281	34267	3	0	0	0.134661	-0.22214	0.800803	0.137132	0.105255	1	0.933191
chr12.112919388.G.A	rs10774671	A	Severity (A allele); Protective (G allele)	CAV-FE	A	OAS1	110.11	Dermatophytosis of nail	infectious diseases	619	6818	1	NA	NA	0	0.0995599	1.10468	0.0614632	0.105269	1	0.933191
chr11.320836.C.T	rs34481144	T	Severity	CAV	T	IFITM3	585.34	Chronic Kidney Disease, Stage IV	genitourinary	1014	30691	3	0.04308	70.9483	6.88428	-0.098694	0.90602	0.0609286	0.105269	1	0.933191
chr2.36677870.C.A	rs6714112	C	Severity	CAV	A	-	740.2	Osteoarthrosis, generalized	musculoskeletal	198	30840	3	0	0	0.433906	0.224995	1.25232	0.138902	0.105272	1	0.933191
chr1.156125675.T.C	rs581342	C	Severity	CAV	C	LMNA	357	Inflammatory and toxic neuropathy	neurological	805	27690	2	0	0	0.193833	-0.123741	0.883609	0.0763924	0.105274	1	0.933191
chr11.784340.C.G	rs7104929	G	Severity	CAV-FE	G	-	738.4	Acquired spondylolisthesis	musculoskeletal	189	35683	3	0.00201773	18.6003	2.45701	-0.197899	0.820453	0.122175	0.105275	1	0.933191
chr7.117559590.ATCT.A	rs113993960	A	Severity	CAV	A	CFTR	255.2	Adrenal hypofunction	endocrine/metabolic	219	35018	3	0	0	0.80313	0.750295	2.11762	0.463205	0.105277	1	0.933191
chr6.105878879.T.A	rs9386484	T	Severity	CAV	A	-	189	Cancer of urinary organs (incl. kidney and bladder)	neoplasms	269	32524	3	0	0	1.19265	0.152959	1.16528	0.0944369	0.105297	1	0.933191
chr10.89010241.T.C	rs982764	T	Severity	CAV-FE	C	FAS	760	Back pain	symptoms	6646	28101	3	0	0	0.0365575	0.0353459	1.03598	0.0218229	0.105304	1	0.933191
chr11.320836.C.T	rs34481144	T	Severity	CAV	T	IFITM3	509	Respiratory failure, insufficiency, arrest	respiratory	255	35287	3	0.117529	63.0714	5.41585	-0.194084	0.823589	0.11983	0.105304	1	0.933191
chr11.71456403.G.T	rs12785878	G	Severity	CAV	T	NADSYN1	174.11	Malignant neoplasm of female breast	neoplasms	645	23507	2	0	0	0.489048	0.103426	1.10896	0.0638563	0.105304	1	0.933191
chrX.15587729.C.T	rs4646140	T	Severity	CAV	T	ACE2	610	Benign mammary dysplasias	genitourinary	555	33405	3	0	0	0.0127832	0.230865	1.25969	0.14254	0.105307	1	0.933191
chr14.35401887.C.T	rs696	CC genotype	Severity	CAV	C	NFKBIA	472	Chronic pharyngitis and nasopharyngitis	respiratory	318	6250	1	NA	NA	0	-0.139791	0.86954	0.0863107	0.105313	1	0.933191
chr21.41465040.G.A	rs17001042	A	Possible functional consequences	FCP + IP	A	TMPRSS2	990	Effects radiation NOS	injuries & poisonings	143	38075	3	0	0	0.149555	-0.742468	0.475938	0.458431	0.105322	1	0.933191
chr11.320836.C.T	rs34481144	T	Severity	CAV	T	IFITM3	724.8	Other symptoms referable to back	musculoskeletal	247	31920	3	0.0228734	31.5913	2.9236	0.176977	1.1936	0.109274	0.105324	1	0.933191
chrX.15564142.G.A	rs147311723	A	Severity	CAV	A	ACE2	716	Other arthropathies	musculoskeletal	199	36607	3	0	0	0.0015073	0.952923	2.59328	0.58839	0.10533	1	0.933191
chr14.102356233.A.G	rs11160678	G	Severity	CAV	G	CINP	204	Leukemia	neoplasms	290	37777	3	0	0	0.625251	-0.151915	0.859061	0.0938016	0.105332	1	0.933191
chr2.191909428.G.A	rs147509469	A	Risk factor for females	CAV	A	CAVIN2-AS1	304	Adjustment reaction	mental disorders	1058	24300	3	4.99395e-06	20.9317	2.52946	-0.373656	0.688213	0.230718	0.105332	1	0.933191
chr1.196673103.G.A	rs800292	A	Severity	CAV	G	CFH	512.8	Cough	respiratory	1321	5169	1	NA	NA	0	-0.0879386	0.915817	0.0542988	0.105333	1	0.933191
chr1.155133406.T.G	rs4971066	G	Risk factor	CAV	G	EFNA1	687.1	Rash and other nonspecific skin eruption	dermatologic	2711	28926	3	0.000366758	0	1.42764	0.0668095	1.06909	0.0412526	0.105335	1	0.933191
chr8.73355963.T.C	rs2010843	C	Severity	CAV	C	RDH10-AS1	289.8	Polycythemia, secondary	hematopoietic	112	22050	2	0	0	0.615598	-0.256714	0.77359	0.158514	0.105339	1	0.933191
chr1.155133406.T.G	rs4971066	G	Risk factor	CAV	G	EFNA1	275	Disorders of mineral metabolism	endocrine/metabolic	1174	36870	3	0.0186926	54.4888	4.39452	-0.105116	0.90022	0.0649065	0.105339	1	0.933191
chr1.205208489.G.A	rs11240388	G	Severity	CAV-FE	G	DSTYK	594	Urinary calculus	genitourinary	385	12755	1	NA	NA	0	0.120764	1.12836	0.0745702	0.105347	1	0.933191
chr17.63488670.G.A	rs4343	G	Severity; Risk factor	CAV	G	ACE	285.21	Anemia in chronic kidney disease	hematopoietic	378	18094	2	0.0113152	44.5507	1.80345	-0.13538	0.873384	0.0835954	0.105347	1	0.933191
chr1.173115604.T.G	rs17300100	G	Severity	CAV	G	-	275	Disorders of mineral metabolism	endocrine/metabolic	1166	36610	3	0	0	0.562184	-0.149182	0.861413	0.0921189	0.105351	1	0.933191
chrX.15603134.G.A	rs7885856	G;A	Possible functional consequences	FCP + IP	A	ACE2	427.5	Arrhythmia (cardiac) NOS	circulatory system	146	29644	3	0.188884	7.38887	2.15957	0.459217	1.58283	0.283566	0.105353	1	0.933191
chr17.42362183.A.G	rs744166	G	Risk factor; Severity	CAV	G	STAT3	415.2	Chronic pulmonary heart disease	circulatory system	109	28856	2	0	0	0.384755	0.227751	1.25577	0.140637	0.105356	1	0.933191
chr16.85959043.C.T	rs12444486	C	Severity in African-Americans	CAV	C	-	350.1	Abnormal involuntary movements	neurological	838	32059	3	0	0	0.972325	0.0827472	1.08627	0.0510968	0.105357	1	0.933191
chr13.41746691.T.A	rs10507497	A	Severity	CAV-FE	A	VWA8	530.11	GERD	digestive	7134	28302	3	0.000874105	34.7137	3.06343	0.0384352	1.03918	0.0237347	0.105369	1	0.933191
chr5.180810828.C.T	rs113791144	T	Severity	CAV	T	-	173	Neoplasm of uncertain behavior of skin	neoplasms	415	37257	3	0	0	0.330269	-0.240353	0.786351	0.148425	0.105371	1	0.933191
chr3.27146807.G.A	rs17317135	G	Severity	CAV	A	NEK10	585.1	Acute renal failure	genitourinary	1446	31413	3	0.0537225	53.6587	4.31581	0.192619	1.21242	0.118948	0.105372	1	0.933191
chr12.52726315.TC.T	rs5798227	T	Risk factor	CAV	TC	-	428.4	Heart failure with preserved EF [Diastolic heart failure]	circulatory system	767	34125	3	0	0	0.00447705	-0.150525	0.860256	0.0929538	0.105372	1	0.933191
chr13.102695866.A.G	rs599976	G	Severity	CAV-FE	G	METTL21C	740	Osteoarthrosis	musculoskeletal	5564	31080	3	0	0	1.37989	-0.0547456	0.946726	0.0338071	0.105372	1	0.933191
chr16.78590128.A.G	rs72803978	A	Severity	CAV	G	WWOX	599	Other symptoms/disorders or the urinary system	genitourinary	5124	28831	3	0.0781453	85.6898	13.976	-0.104942	0.900376	0.0648057	0.105375	1	0.933191
chr1.12207235.C.T	rs3397	T	Severity	CAV-FE	C	TNFRSF1B	573.7	Abnormal results of function study of liver	digestive	452	18945	2	0.0104971	45.3042	1.82829	-0.118098	0.888609	0.0729301	0.105377	1	0.933191
chr1.173115604.T.G	rs17300100	G	Severity	CAV	G	-	117	Mycoses	infectious diseases	121	30743	3	0	0	0.619629	0.389569	1.47634	0.240576	0.105378	1	0.933191
chr1.161517662.T.C	rs72717040	C	Risk factor	FCP + IP	C	FCGR2A	772.2	Spasm of muscle	symptoms	200	8592	1	NA	NA	0	0.51951	1.6812	0.320823	0.105382	1	0.933191
chr8.40324459.C.A	rs11779911	C	Severity	CAV	A	SIRLNT	070.3	Viral hepatitis C	infectious diseases	2692	26477	3	0.000119329	0.937501	2.01893	0.0547463	1.05627	0.0338088	0.105385	1	0.933191
chr17.9267091.C.T	rs34761447	C	Severity	CAV	T	STX8	696	Psoriasis and related disorders	dermatologic	686	31136	3	0	0	0.508632	0.171149	1.18667	0.105694	0.105385	1	0.933191
chr2.167953627.G.A	rs7595310	A	Severity	CAV-FE	A	STK39	276	Disorders of fluid, electrolyte, and acid-base balance	endocrine/metabolic	1785	25854	2	0.00191998	31.6208	1.46243	-0.066762	0.935418	0.0412292	0.105385	1	0.933191
chr19.39248147.C.T	rs12979860	C	Severity (C allele)*Conflicting; Risk factor (T allele)*Conflicting	CAV	T	IFNL4	280.1	Iron deficiency anemias, unspecified or not due to blood loss	hematopoietic	1517	23099	2	0.00233247	35.4512	1.54922	-0.0636099	0.938371	0.0392831	0.10539	1	0.933191
chr8.16932640.T.C	rs118072448	T	Severity	CAV	C	-	280.1	Iron deficiency anemias, unspecified or not due to blood loss	hematopoietic	2244	28872	3	4.75036e-06	12.2506	2.27922	-0.145607	0.864498	0.0899229	0.105396	1	0.933191
chr4.67964168.T.A	rs720009	A	Possible functional consequences	FCP + IP	A	TMPRSS11A	578.2	Blood in stool	digestive	375	34027	3	0	0	0.0211337	-0.242623	0.784568	0.149842	0.105406	1	0.933191
chr17.45422978.G.C	rs1230082	G	Severity	CAV	G	ARHGAP27	339	Other headache syndromes	neurological	1128	25316	2	0	0	0.571824	-0.0741208	0.92856	0.0457771	0.105411	1	0.933191
chr2.6013310.G.A	rs73910904	A	Risk factor	CAV	A	-	555.2	Ulcerative colitis	digestive	433	28376	3	4.48085e-06	28.3881	2.79283	0.366304	1.44239	0.226237	0.105422	1	0.933191
chr12.8058591.T.C	rs7842	C	Risk factor; Severity	CAV	C	C3AR1	514.2	Solitary pulmonary nodule	respiratory	1279	36247	3	0	0	0.791116	-0.0719179	0.930607	0.0444181	0.105424	1	0.933191
chr1.230710048.A.G	rs699	G	Severity	CAV	A	AGT	301.2	Antisocial/borderline personality disorder	mental disorders	132	15245	2	0	0	0.413842	0.229348	1.25778	0.141652	0.105427	1	0.933191
chr3.126118894.C.T	rs1868132	T	Severity	CAV	T	ALDH1L1	571.51	Cirrhosis of liver without mention of alcohol	digestive	975	24730	2	0	0	0.887999	0.115895	1.12288	0.0715819	0.105436	1	0.933191
chr1.230710048.A.G	rs699	G	Severity	CAV	G	AGT	250.25	Diabetes type 2 with peripheral circulatory disorders	endocrine/metabolic	129	10596	1	NA	NA	0	-0.212882	0.808251	0.131486	0.105438	1	0.933191
chr13.23084699.A.G	rs1984162	G	Severity	CAV	G	-	198.4	Secondary malignant neoplasm of liver	neoplasms	154	35146	3	0.0019261	24.9518	2.66495	0.21065	1.23448	0.130109	0.10544	1	0.933191
chr12.132489230.GC.G	rs56106917	G	Severity	CAV	G	FBRSL1	772	Symptoms of the muscles	symptoms	216	36408	3	0.00458615	7.96067	2.17298	0.16575	1.18028	0.102376	0.105441	1	0.933191
chr1.205208489.G.A	rs11240388	G	Severity	CAV-FE	G	DSTYK	701.2	Scar conditions and fibrosis of skin	dermatologic	121	12520	1	NA	NA	0	-0.221097	0.801639	0.136565	0.105449	1	0.933191
chr21.41508701.T.G	rs4283504	T	Possible functional consequences	FCP + IP	T	TMPRSS2	363	Chorioretinal inflammations, scars, and other disorders of choroid	sense organs	145	33141	3	0	0	1.30991	-0.452346	0.636134	0.279401	0.10545	1	0.933191
chr2.6013310.G.A	rs73910904	A	Risk factor	CAV	A	-	564.8	NA	NA	172	38776	3	0	0	1.45676	0.503568	1.65461	0.311041	0.105453	1	0.933191
chr3.146517122.G.A	rs343320	A	Severity	CAV-FE	A	PLSCR1	345.12	Partial epilepsy	neurological	150	34860	3	0	0	0.281714	0.36231	1.43664	0.223791	0.105454	1	0.933191
chrX.15581240.G.A	rs147464721	A	Severity	CAV	A	ACE2	339	Other headache syndromes	neurological	1679	33569	3	0	0	0.204606	-0.742837	0.475762	0.458842	0.105461	1	0.933191
chr9.81442264.TCAG.T	rs1826292621	T	Severity	CAV	T	-	272	Disorders of lipoid metabolism	endocrine/metabolic	13464	22996	3	0	0	0.766629	0.0430419	1.04398	0.0265867	0.105463	1	0.933191
chr20.50172836.A.G	rs6122883	G	Severity	CAV-FE	G	LINC01273	366	Cataract	sense organs	2798	33941	3	0	0	0.212982	0.0550995	1.05665	0.0340346	0.105463	1	0.933191
chr17.9267091.C.T	rs34761447	C	Severity	CAV	T	STX8	574.1	Cholelithiasis	digestive	725	36875	3	0	0	0.965934	0.187585	1.20633	0.115877	0.105483	1	0.933191
chr8.124324323.T.C	rs72711165	C	Severity	CAV-FE	C	TMEM65	290.16	Vascular dementia	mental disorders	125	22762	2	2.03067	82.7803	5.8073	0.696581	2.00688	0.430305	0.105489	1	0.933191
chr2.181488719.A.C	rs2034831	C	Severity	CAV	C	ITGA4	741	Symptoms and disorders of the joints	musculoskeletal	1791	35460	3	0	0	0.852566	-0.144857	0.865146	0.0894838	0.105489	1	0.933191
chr13.112889041.C.T	rs9577175	T	Severity	CAV	T	ATP11A	427.5	Arrhythmia (cardiac) NOS	circulatory system	145	29424	3	0	0	1.45828	-0.270364	0.763101	0.16702	0.105499	1	0.933191
chr9.21206606.C.G	rs28368148	G	Severity	CAV-FE	G	IFNA10	270.32	Paraproteinemia	endocrine/metabolic	258	36526	3	0	0	0.286508	0.751478	2.12013	0.464231	0.105499	1	0.933191
chr15.33615902.C.T	rs12593288	C	Severity	CAV	T	RYR3	363.3	Chorioretinal scars	sense organs	122	33708	3	0	0	0.0626835	0.309254	1.36241	0.191045	0.105501	1	0.933191
chr7.22728630.G.T	rs2066992	T	Protective	CAV-FE	T	IL6	198.4	Secondary malignant neoplasm of liver	neoplasms	155	35170	3	0.0411302	40.4597	3.35907	0.311207	1.36507	0.192253	0.105503	1	0.933191
chr1.31151182.G.C	rs12083278	C	Severity	CAV	G	-	276.5	Hypovolemia	endocrine/metabolic	193	31692	3	0	0	0.82659	0.179969	1.19718	0.111179	0.105504	1	0.933191
chr21.41465040.G.A	rs17001042	A	Possible functional consequences	FCP + IP	A	TMPRSS2	695.41	Cutaneous lupus erythematosus	dermatologic	123	21205	2	0	0	0.0940137	0.362411	1.43679	0.22389	0.105512	1	0.933191
chr4.71762286.C.T	rs113574864	T	Severity	CAV	T	GC	286.8	Hypercoagulable state	hematopoietic	286	35834	3	0	0	0.682618	0.217007	1.24235	0.134064	0.105516	1	0.933191
chr1.109740350.G.T	rs1332018	T	Risk factor; Severity	CAV	G	GSTM3	689	Disorder of skin and subcutaneous tissue NOS	dermatologic	645	36932	3	0.01309	49.9874	3.99899	-0.103786	0.901418	0.0641181	0.105519	1	0.933191
chr3.148742201.A.C	rs5186	C	Severity	CAV	C	AGTR1	198	Secondary malignant neoplasm	neoplasms	469	35225	3	0	0	0.574895	0.133684	1.14303	0.0825898	0.105521	1	0.933191
chr4.25613313.G.A	-	HLA-A*02:02	Protective	IP	A	HLA-A	367.1	Myopia	sense organs	384	34663	3	0	0	0.135005	0.149443	1.16119	0.0923258	0.105522	1	0.933191
chrX.12888602.G.A	rs147244662	A	Severity; Severity for males	CAV-FE	A	TLR7	703	Diseases of nail, NOS	dermatologic	245	34610	3	0	0	0.00183484	1.6943	5.44282	1.04677	0.105535	1	0.933191
chr13.22495675.AG.A	rs10714879	A	Severity	CAV	A	-	427.9	Palpitations	circulatory system	554	6893	1	NA	NA	0	0.133068	1.14233	0.0822121	0.105535	1	0.933191
chrX.15599938.A.G	rs2106809	G	Severity	CAV	G	ACE2	528.1	Stomatitis and mucositis	digestive	123	37320	3	0.0232262	14.9362	2.35118	0.271698	1.31219	0.167862	0.105537	1	0.933191
chr3.27146807.G.A	rs17317135	G	Severity	CAV	A	NEK10	722.1	Displacement of intervertebral disc	musculoskeletal	794	32635	3	0.0348011	22.5346	2.5818	0.232978	1.26235	0.14394	0.105538	1	0.933191
chr11.88824823.A.G	rs10831496	G	Severity	CAV-FE	G	GRM5	785	Abdominal pain	symptoms	1015	10796	1	NA	NA	0	0.0816137	1.08504	0.0504234	0.10554	1	0.933191
chr2.196087686.G.A	rs2176724	A	Severity	CAV	A	-	800	Fracture of lower limb	injuries & poisonings	391	35171	3	2.48091e-07	0	1.78774	0.14755	1.15899	0.0911611	0.105542	1	0.933191
chr6.32623820.T.C	rs9271609	T	Severity	CAV	C	HLA-DQA1	285.1	Acute posthemorrhagic anemia	hematopoietic	283	29304	3	0	0	0.638816	-0.161133	0.851179	0.0995538	0.105543	1	0.933191
chr1.155133406.T.G	rs4971066	G	Risk factor	CAV	G	EFNA1	592.1	Cystitis	genitourinary	684	31610	3	5.48629e-06	13.7552	2.31898	0.116663	1.12374	0.072079	0.105544	1	0.933191
chr6.31575324.G.A	rs361525	G	Severity	CAV-FE	A	TNF	327	Sleep disorders	neurological	3893	30626	3	0.0102522	51.0379	4.08479	0.0893819	1.0935	0.055224	0.105547	1	0.933191
chr6.31575324.G.A	rs361525	G	Severity	CAV-FE	A	TNF	117	Mycoses	infectious diseases	121	31402	3	7.46516e-07	23.0837	2.60023	0.428735	1.53531	0.264892	0.105549	1	0.933191
chr9.133251249.A.G	rs7849280	G	Protective	CAV	G	ABO	420.2	Pericarditis	circulatory system	180	37671	3	0.0538515	38.4054	3.24704	-0.26656	0.76601	0.164694	0.105551	1	0.933191
chr6.31575324.G.A	rs361525	G	Severity	CAV-FE	A	TNF	301.2	Antisocial/borderline personality disorder	mental disorders	167	24370	3	0	0	0.732234	0.373784	1.45322	0.230945	0.105556	1	0.933191
chr1.214663607.G.A	rs143976001	A	Severity	CAV	A	CENPF	270.32	Paraproteinemia	endocrine/metabolic	171	23763	2	0	0	0.000853429	1.78164	5.93961	1.10081	0.105559	1	0.933191
chr21.33252612.A.G	rs2236757	A	Severity	CAV-FE	A	IFNAR2	110.11	Dermatophytosis of nail	infectious diseases	1850	30126	3	0.000754662	12.6032	2.28841	-0.0631993	0.938756	0.0390487	0.10556	1	0.933191
chr17.27660155.T.C	rs117217714	C	Severity	CAV	C	NOS2P1	627.3	Postmenopausal atrophic vaginitis	genitourinary	630	31369	3	0	0	0.00971362	-1.1599	0.313516	0.716667	0.105561	1	0.933191
chr7.22548762.C.T	rs13227460	T	Severity	CAV	T	STEAP1B	090.2	Gonococcal infections	infectious diseases	223	36905	3	0	0	0.448439	0.20613	1.22891	0.127362	0.105564	1	0.933191
chr10.104263031.C.A	rs4925	A	Protective for neurological complications of long COVID	CAV	A	GSTO1	429.2	Abnormal function study of cardiovascular system	circulatory system	347	34150	3	0.0211842	34.0439	3.03232	0.154996	1.16765	0.0957684	0.105565	1	0.933191
chr19.35687796.G.A	rs77127536	A	Severity	CAV	A	TYMSP2	338	Pain	neurological	6396	28661	3	0	0	1.10769	0.0464136	1.04751	0.0286788	0.105578	1	0.933191
chr19.24134099.G.A	rs10407383	A	Severity	CAV-FE	A	ZNF254	345	Epilepsy, recurrent seizures, convulsions	neurological	909	34988	3	0.0287151	70.3052	6.73518	-0.0881168	0.915654	0.0544475	0.105581	1	0.933191
chr19.50259161.A.G	rs1651553	G	Severity	CAV	A	MYH14	613	Other nonmalignant breast conditions	genitourinary	671	36679	3	0	0	0.730778	-0.105217	0.90013	0.0650137	0.105581	1	0.933191
chr8.38996464.C.A	rs7840270	C	Severity	CAV-FE	A	ADAM9	395.6	Heart valve replaced	circulatory system	394	33989	3	0.0143531	36.0609	3.12798	-0.127351	0.880425	0.0786905	0.105582	1	0.933191
chrX.12886851.C.T	rs5743781	T	Severity; Severity for males	CAV-FE	T	TLR7	456	Chronic venous insufficiency [CVI]	circulatory system	1186	31994	3	0	0	1.19949	0.714737	2.04365	0.441639	0.105582	1	0.933191
chr7.128938247.T.G	rs10488631	TCTA haplotype	Severity in European-Americans	CAV	T	IRF5	574.2	Calculus of bile duct	digestive	153	24131	2	0	0	0.117648	-0.194435	0.8233	0.120143	0.105584	1	0.933191
chr4.71742666.T.G	rs2282679	G	Severity	CAV	G	GC	327.32	Obstructive sleep apnea	neurological	2566	30624	3	0	0	1.37136	-0.063372	0.938594	0.0391582	0.105586	1	0.933191
chr20.50172836.A.G	rs6122883	G	Severity	CAV-FE	G	LINC01273	788	Syncope and collapse	symptoms	1178	36216	3	0	0	0.0674867	0.0778589	1.08097	0.04811	0.105587	1	0.933191
chr8.38996464.C.A	rs7840270	C	Severity	CAV-FE	A	ADAM9	189.1	Cancer of kidney and renal pelvis	neoplasms	159	38014	3	0	0	1.20079	0.197535	1.2184	0.122064	0.105599	1	0.933191
chr1.12207235.C.T	rs3397	T	Severity	CAV-FE	C	TNFRSF1B	008	Intestinal infection	infectious diseases	446	21710	2	0	0	0.0157324	-0.118501	0.888251	0.0732272	0.105605	1	0.933191
chr4.143996657.T.C	rs6840234	C	Protective	FCP + IP	T	GYPB	701	Other hypertrophic and atrophic conditions of skin	dermatologic	714	27734	3	0	0	1.0902	0.0890098	1.09309	0.0550033	0.105606	1	0.933191
chr1.109740350.G.T	rs1332018	T	Risk factor; Severity	CAV	G	GSTM3	380.4	Impacted cerumen	sense organs	793	36079	3	2.36986e-06	10.5878	2.23683	0.0924657	1.09688	0.0571391	0.105608	1	0.933191
chr13.112889041.C.T	rs9577175	T	Severity	CAV	T	ATP11A	782.6	Pallor and flushing	symptoms	209	34454	3	0.0206362	26.2302	2.71114	0.199237	1.22047	0.123121	0.105615	1	0.933191
chr6.31572536.A.G	rs909253	G	Risk factor	CAV	G	TNF	242	Thyrotoxicosis with or without goiter	endocrine/metabolic	245	10088	1	NA	NA	0	0.172927	1.18878	0.106863	0.105616	1	0.933191
chr7.107967457.C.T	rs2237698	T	Severity	CAV	T	LAMB1	610	Benign mammary dysplasias	genitourinary	553	33352	3	1.1716e-06	0	1.74954	-0.163792	0.848918	0.101218	0.105617	1	0.933191
chr21.41660268.A.T	rs2252109	A	Severity	CAV	T	-	514	Abnormal findings examination of lungs	respiratory	277	11312	1	NA	NA	0	-0.141306	0.868223	0.087323	0.105618	1	0.933191
chr12.47879112.A.G	rs2228570	AG genotype	Severity	CAV	A	VDR	550.2	Diaphragmatic hernia	digestive	307	31975	3	0.0133369	30.9523	2.89655	-0.148365	0.862117	0.0916855	0.105621	1	0.933191
chr4.71762286.C.T	rs113574864	T	Severity	CAV	T	GC	617	NA	NA	1034	36542	3	0	0	1.25591	0.118586	1.1259	0.0732833	0.105623	1	0.933191
chr22.24011037.T.C	rs11090305	C	Severity	CAV	C	-	371.3	Inflammation of eyelids	sense organs	461	31549	3	0	0	0.237516	0.124902	1.13304	0.0771864	0.105623	1	0.933191
chr1.173115604.T.G	rs17300100	G	Severity	CAV	G	-	465	Acute upper respiratory infections of multiple or unspecified sites	respiratory	3968	27860	3	0	0	0.212268	-0.0855605	0.917998	0.052875	0.105627	1	0.933191
chr1.156125675.T.C	rs581342	C	Severity	CAV	T	LMNA	296	Mood disorders	mental disorders	1565	5763	1	NA	NA	0	-0.0700893	0.932311	0.0433141	0.105627	1	0.933191
chr21.41426103.C.A	rs17000900	A	Severity	CAV-FE	A	MX1	715	Other inflammatory spondylopathies	musculoskeletal	397	35937	3	0	0	0.87215	-0.180581	0.834785	0.111596	0.105627	1	0.933191
chr1.206773552.T.C	rs1800896	C	Severity	FCP	C	IL10	726.3	Bursitis	musculoskeletal	261	29403	3	0	0	0.287835	0.147577	1.15902	0.091202	0.105634	1	0.933191
chr8.38996464.C.A	rs7840270	C	Severity	CAV-FE	A	ADAM9	442.11	Abdominal aortic aneurysm	circulatory system	402	32529	3	0	0	0.551605	-0.132474	0.875926	0.0818691	0.105638	1	0.933191
chr7.128938247.T.G	rs10488631	TCTA haplotype	Severity in European-Americans	CAV	T	IRF5	601	Inflammatory diseases of prostate	genitourinary	220	23333	2	0	0	0.358703	0.160302	1.17387	0.0990688	0.105643	1	0.933191
chr2.60480453.A.G	rs1123573	A	Severity	CAV-FE	G	BCL11A	573.2	Liver replaced by transplant	digestive	216	32868	3	0	0	1.54228	0.167039	1.1818	0.103232	0.105644	1	0.933191
chr6.147217556.A.G	rs116898161	G	Severity	CAV	G	STXBP5	334	Degenerative disease of the spinal cord	neurological	218	35062	3	0.135932	2.77671	2.05712	0.534109	1.70593	0.330087	0.105644	1	0.933191
chr4.111691870.C.T	rs112641600	C	Severity	CAV	T	-	500	Lung disease due to external agents	respiratory	125	36283	3	0.0771137	0	1.29346	-0.556987	0.572933	0.344234	0.105652	1	0.933191
chrX.15564667.C.T	rs2074192	T	Severity (T allele); Severity for males > 50 y.o (T allele); Protective (C allele); Protective (CT genotype)	CAV	T	ACE2	274.1	Gout	endocrine/metabolic	804	37829	3	0.0144028	53.5481	4.30552	0.104236	1.10986	0.0644214	0.105655	1	0.933191
chr5.159315942.T.G	rs3212227	T	Severity	FCP	G	IL12B	697	Sarcoidosis	dermatologic	538	32258	3	0	0	0.0566966	0.108088	1.11415	0.0668022	0.105656	1	0.933191
chr17.27263807.T.C	rs60811869	C	Severity	CAV	C	-	345.3	Convulsions	neurological	621	34971	3	4.3446e-06	0	1.72734	0.24082	1.27229	0.148836	0.105657	1	0.933191
chr10.130802064.T.G	rs12253652	G	Severity	CAV	G	-	560	Intestinal obstruction without mention of hernia	digestive	324	27630	3	6.9824e-06	0	1.8294	0.175009	1.19126	0.108163	0.105662	1	0.933191
chrX.15586459.TAAATC.T	rs755766792	T	Severity	CAV	T	ACE2	362.27	Drusen (degenerative) of retina	sense organs	158	33690	3	0	0	0.000883993	1.72135	5.5921	1.06389	0.105666	1	0.933191
chr2.112913801.G.T	rs3811046	T	Risk factor	CAV	G	IL37	070.2	Viral hepatitis B	infectious diseases	241	21816	2	0	0	0.121896	-0.16762	0.845675	0.1036	0.105671	1	0.933191
chr15.60902209.A.G	rs4774377	G	Risk factor	CAV-FE	G	RORA	428.4	Heart failure with preserved EF [Diastolic heart failure]	circulatory system	757	33276	3	0.00897244	44.9612	3.6338	0.0925053	1.09692	0.057174	0.105671	1	0.933191
chr4.44416575.T.C	rs35540967	C	Severity	CAV	C	KCTD8	396	Abnormal heart sounds	circulatory system	966	34694	3	0	0	1.31216	0.153318	1.1657	0.0947618	0.105678	1	0.933191
chr6.52200448.A.G	rs13192246	G	Severity	CAV	A	-	949	Allergies, other	injuries & poisonings	749	23290	2	0	0	0.00246626	-0.0977597	0.906867	0.0604238	0.105684	1	0.933191
chr19.50259161.A.G	rs1651553	G	Severity	CAV	A	MYH14	292.3	Memory loss	mental disorders	988	34483	3	0	0	0.195701	-0.08686	0.916805	0.0536872	0.105687	1	0.933191
chrX.12888602.G.A	rs147244662	A	Severity; Severity for males	CAV-FE	A	TLR7	455	Hemorrhoids	circulatory system	1410	32001	3	0	0	0.485786	0.866737	2.37913	0.535726	0.10569	1	0.933191
chr10.52771466.C.T	rs1800451	T	Potential functional effect on protein	FCP + IP	T	MBL2	561	Symptoms involving digestive system	digestive	3351	28239	3	0	0	0.23	-0.0775499	0.925381	0.0479334	0.105691	1	0.933191
chrX.15587729.C.T	rs4646140	T	Severity	CAV	T	ACE2	327.71	Restless legs syndrome	neurological	208	30579	3	2.09916e-06	46.5269	3.7402	0.439311	1.55164	0.271538	0.105691	1	0.933191
chr14.80203237.T.C	rs225014	C	Severity	CAV	C	DIO2	743.13	Other specified osteoporosis	musculoskeletal	256	33857	3	0.000466509	21.2911	2.54101	-0.149442	0.861188	0.0923733	0.105704	1	0.933191
chr9.87726151.C.T	rs41312184	C;T	Possible functional consequences	FCP + IP	T	CTSL	574.1	Cholelithiasis	digestive	731	37299	3	0	0	1.13289	0.300034	1.3499	0.18546	0.105709	1	0.933191
chr22.41925447.G.A	rs61756766	A	Severity	CAV	A	TNFRSF13C	276.12	Hyposmolality and/or hyponatremia	endocrine/metabolic	356	34283	3	0.0623083	24.9824	2.66604	0.530716	1.70015	0.328053	0.105711	1	0.933191
chr14.80203237.T.C	rs225014	C	Severity	CAV	C	DIO2	368.9	Subjective visual disturbances	sense organs	255	34517	3	0	0	1.40135	0.14644	1.15771	0.0905204	0.105714	1	0.933191
chr7.117559590.ATCT.A	rs113993960	A	Severity	CAV	A	CFTR	281.9	Deficiency anemias	hematopoietic	108	29190	3	0	0	0.00115738	1.24147	3.46069	0.767405	0.105716	1	0.933191
chr11.611919.C.G	rs702966	C	Severity in African-Americans	CAV	G	PHRF1	694.2	Other dyschromia	dermatologic	627	24486	2	0	0	0.0157312	0.0972826	1.10217	0.0601351	0.10572	1	0.933191
chr2.36677870.C.A	rs6714112	C	Severity	CAV	A	-	514.2	Solitary pulmonary nodule	respiratory	1268	35967	3	0	0	1.44649	0.0948125	1.09945	0.0586084	0.105721	1	0.933191
chr3.61768231.T.A	rs672699	A	Severity	CAV	T	PTPRG	189.1	Cancer of kidney and renal pelvis	neoplasms	161	38760	3	0	0	1.68029	-0.204157	0.815334	0.126201	0.105724	1	0.933191
chr5.123497022.T.C	rs62377777	T	Severity	CAV	C	-	090	Sexually transmitted infections (not HIV or hepatitis)	infectious diseases	898	37616	3	0	0	1.31903	0.0920957	1.09647	0.0569295	0.105724	1	0.933191
chrX.15581240.G.A	rs147464721	A	Severity	CAV	A	ACE2	155.1	Malignant neoplasm of liver, primary	neoplasms	306	36759	3	0	0	0.108009	0.968588	2.63422	0.59874	0.105725	1	0.933191
chr17.45422978.G.C	rs1230082	G	Severity	CAV	G	ARHGAP27	300.4	Dysthymic disorder	mental disorders	436	18291	2	0	0	0.0270901	0.11513	1.12202	0.071169	0.105727	1	0.933191
chr6.32623820.T.C	rs9271609	T	Severity	CAV	C	HLA-DQA1	433.3	Cerebral ischemia	circulatory system	674	35928	3	1.47877e-06	7.98001	2.17344	-0.105319	0.900038	0.0651039	0.105727	1	0.933191
chr17.42362183.A.G	rs744166	G	Risk factor; Severity	CAV	G	STAT3	300.1	Anxiety disorder	mental disorders	3810	18476	2	0	0	0.897959	-0.0431325	0.957785	0.0266631	0.105731	1	0.933191
chr19.50379362.T.C	rs1405655	C	Severity	CAV-FE	C	NR1H2	594	Urinary calculus	genitourinary	1084	28011	2	0	0	0.00195612	0.0738336	1.07663	0.0456417	0.105731	1	0.933191
chr21.41465921.C.T	rs62217525	C	Possible functional consequences	FCP + IP	T	TMPRSS2	180	Cervical cancer and dysplasia	neoplasms	419	34544	3	0	0	1.05981	0.298945	1.34844	0.184806	0.105745	1	0.933247
chr6.147217556.A.G	rs116898161	G	Severity	CAV	G	STXBP5	292	Neurological disorders	mental disorders	1737	35125	3	0	0	0.96337	0.205695	1.22838	0.12716	0.105745	1	0.933247
chr6.52200448.A.G	rs13192246	G	Severity	CAV	G	-	369.5	Conjunctivitis, infectious	sense organs	214	7926	1	NA	NA	0	0.199337	1.22059	0.123231	0.105751	1	0.933247
chr4.186082920.C.T	rs3775291	T	Risk factor; Severity	CAV-FE	T	TLR3	723	Other disorders of cervical region	musculoskeletal	183	33342	3	0	0	0.760596	0.204511	1.22693	0.12643	0.105752	1	0.933247
chr21.41473456.A.G	rs17854725	G	Severity	CAV	G	TMPRSS2	252.1	Hyperparathyroidism	endocrine/metabolic	423	22832	2	0.0146204	58.7211	2.42255	0.115611	1.12256	0.0714749	0.105769	1	0.93325
chr21.41660268.A.T	rs2252109	A	Severity	CAV	A	-	455	Hemorrhoids	circulatory system	964	18736	2	0	0	0.166355	-0.0808292	0.922351	0.0499715	0.105769	1	0.93325
chr13.23084699.A.G	rs1984162	G	Severity	CAV	G	-	622.1	Polyp of corpus uteri	genitourinary	258	37944	3	0	0	0.641226	-0.182743	0.832982	0.112979	0.10577	1	0.93325
chr22.41925447.G.A	rs61756766	A	Severity	CAV	A	TNFRSF13C	977	Personal history of allergy to medicinal agents	injuries & poisonings	754	37033	3	0	0	0.0932852	-0.616147	0.540021	0.380927	0.105772	1	0.93325
chr18.69541156.T.C	rs12958013	T	Severity	CAV	C	DOK6	716.9	Arthropathy NOS	musculoskeletal	149	35457	3	0.175774	57.1668	4.66927	0.314971	1.37022	0.194727	0.105772	1	0.93325
chr7.128938247.T.G	rs10488631	TCTA haplotype	Severity in European-Americans	CAV	T	IRF5	1002	NA	NA	1207	23357	2	0	0	0.0536312	0.0695715	1.07205	0.043012	0.105773	1	0.93325
chr6.30887474.G.A	rs4618569	AG genotype	Severity	CAV	A	DDR1	174.11	Malignant neoplasm of female breast	neoplasms	1066	35874	3	0	0	1.209	0.0828733	1.0864	0.0512372	0.105782	1	0.933304
chr21.33287378.C.T	rs8178521	T	Severity	CAV-FE	T	IL10RB	619.4	Noninflammatory disorders of vagina	genitourinary	1007	33881	3	8.85215e-07	3.81399	2.0793	0.106155	1.11199	0.0656328	0.105789	1	0.933335
chr3.61768231.T.A	rs672699	A	Severity	CAV	T	PTPRG	550.1	Inguinal hernia	digestive	697	36275	3	0.00231282	25.72	2.69252	0.0982987	1.10329	0.0607759	0.105793	1	0.933335
chr21.41660268.A.T	rs2252109	A	Severity	CAV	T	-	696	Psoriasis and related disorders	dermatologic	293	9816	1	NA	NA	0	0.136241	1.14596	0.0842373	0.105803	1	0.933372
chr1.31151182.G.C	rs12083278	C	Severity	CAV	G	-	302	Sexual and gender identity disorders	mental disorders	263	22465	3	0.00609836	7.6775	2.16632	0.154713	1.16732	0.0956594	0.105806	1	0.933372
chr3.1052111.C.G	rs1504061	G	Severity	CAV	G	-	728.7	Fasciitis	musculoskeletal	805	29207	3	0.00357691	0	1.91172	0.155273	1.16798	0.0960065	0.10581	1	0.933372
chr6.160731787.C.T	rs4252128	T	Potential functional effect on protein	FCP + IP	T	PLG	296	Mood disorders	mental disorders	6649	24329	3	0.00158768	0	1.85499	-0.127162	0.880591	0.0786287	0.105824	1	0.933372
chrX.15599938.A.G	rs2106809	G	Severity	CAV	G	ACE2	495	Asthma	respiratory	5579	29667	3	0.00137402	32.3025	2.95432	-0.0473957	0.95371	0.0293072	0.105835	1	0.933372
chrX.15587729.C.T	rs4646140	T	Severity	CAV	T	ACE2	374.6	Dermatochalasis	sense organs	129	33610	3	0	0	0.257336	0.47604	1.60969	0.294362	0.105837	1	0.933372
chr6.52236941.T.C	rs763780	C	Protective	FCP	C	IL17F	681.5	Cellulitis and abscess of leg, except foot	dermatologic	630	33833	3	0	0	1.63876	-0.21167	0.809231	0.130889	0.10584	1	0.933372
chr6.52200448.A.G	rs13192246	G	Severity	CAV	G	-	514.2	Solitary pulmonary nodule	respiratory	309	8645	1	NA	NA	0	-0.178804	0.83627	0.110566	0.10584	1	0.933372
chr21.41470664.C.T	rs61735794	T	Risk factor	CAV	T	TMPRSS2	496.21	Obstructive chronic bronchitis	respiratory	517	29642	3	0	0	0.514814	-0.587045	0.555967	0.363008	0.105842	1	0.933372
chr6.147217556.A.G	rs116898161	G	Severity	CAV	G	STXBP5	345.1	Epilepsy	neurological	221	35062	3	0	0	0.00185729	-1.151	0.316321	0.711738	0.105842	1	0.933372
chr19.24134099.G.A	rs10407383	A	Severity	CAV-FE	A	ZNF254	1009	NA	NA	124	38512	3	0	0	0.51447	-0.250512	0.778402	0.15491	0.105847	1	0.933372
chr12.52726315.TC.T	rs5798227	T	Risk factor	CAV	TC	-	681	Superficial cellulitis and abscess	dermatologic	1689	33797	3	0.0024102	5.91115	2.12565	0.0942911	1.09888	0.0583072	0.105847	1	0.933372
chr9.21206606.C.G	rs28368148	G	Severity	CAV-FE	G	IFNA10	599.5	Frequency of urination and polyuria	genitourinary	2397	28912	3	0.364108	68.2692	6.30302	0.316675	1.37256	0.195825	0.10585	1	0.933372
chr6.31575324.G.A	rs361525	G	Severity	CAV-FE	A	TNF	371.21	Allergic conjunctivitis	sense organs	108	33668	3	0	0	0.586463	-0.737273	0.478417	0.455918	0.105853	1	0.933372
chr2.45584979.T.C	-	HLA-A*02:02	Protective	IP	T	HLA-A	724.1	Disorders of sacrum	musculoskeletal	100	7976	1	NA	NA	0	-0.245517	0.7823	0.151825	0.105855	1	0.933372
chrX.15603134.G.A	rs7885856	G;A	Possible functional consequences	FCP + IP	A	ACE2	379.2	Disorders of vitreous body	sense organs	942	33680	3	7.80437e-07	37.9838	3.22496	0.193648	1.21367	0.119751	0.105861	1	0.933372
chr12.8608014.A.G	rs11613792	A	Severity	CAV	G	AICDA	255.2	Adrenal hypofunction	endocrine/metabolic	206	32692	3	0	0	0.196031	0.199892	1.22127	0.123617	0.105874	1	0.933372
chr11.1219991.G.T	rs35705950	T	Protective	CAV	T	MUC5B	263	Other nutritional deficiency	endocrine/metabolic	210	24975	3	0	0	0.820442	0.285307	1.33017	0.17644	0.105875	1	0.933372
chr17.9267091.C.T	rs34761447	C	Severity	CAV	T	STX8	440.22	Atherosclerosis of native arteries of the extremities with intermittent claudication	circulatory system	232	32980	3	2.52711e-06	0	1.33977	0.339399	1.4041	0.209893	0.105876	1	0.933372
chr10.89010241.T.C	rs982764	T	Severity	CAV-FE	C	FAS	619	Noninflammatory female genital disorders	genitourinary	2047	34340	3	0	0	0.623063	0.0590465	1.06082	0.0365159	0.105877	1	0.933372
chr10.130802064.T.G	rs12253652	G	Severity	CAV	G	-	395.1	Nonrheumatic mitral valve disorders	circulatory system	835	33973	3	0.00924837	37.5299	3.20153	0.115056	1.12194	0.0711538	0.105879	1	0.933372
chr12.47903511.T.C	rs11574018	C	Severity	CAV	C	VDR	495.2	Asthma with exacerbation	respiratory	1440	29669	3	0	0	0.00367218	1.92999	6.88943	1.19356	0.105879	1	0.933372
chr1.109740350.G.T	rs1332018	T	Risk factor; Severity	CAV	G	GSTM3	257	Testicular dysfunction	endocrine/metabolic	577	35141	3	0	0	0.276943	0.103434	1.10897	0.0639671	0.10588	1	0.933372
chr4.67964168.T.A	rs720009	A	Possible functional consequences	FCP + IP	A	TMPRSS11A	250.24	Type 2 diabetes with neurological manifestations	endocrine/metabolic	1530	26763	3	0	0	0.019126	0.109411	1.11562	0.0676635	0.10588	1	0.933372
chr9.81442264.TCAG.T	rs1826292621	T	Severity	CAV	T	-	174.1	Breast cancer [female]	neoplasms	1181	35763	3	0	0	0.987271	0.10465	1.11032	0.0647197	0.105883	1	0.933372
chr2.195994321.C.T	rs191631470	T	Severity	CAV	T	DNAH7	512.8	Cough	respiratory	4692	23062	3	0.216647	58.9235	4.86897	-0.328048	0.720329	0.202882	0.105892	1	0.933372
chr2.167953627.G.A	rs7595310	A	Severity	CAV-FE	A	STK39	430	Intracranial hemorrhage	circulatory system	157	26876	2	0	0	0.970896	-0.219514	0.802909	0.135762	0.105899	1	0.933372
chr7.107967457.C.T	rs2237698	T	Severity	CAV	T	LAMB1	386.9	Dizziness and giddiness (Light-headedness and vertigo)	sense organs	2961	32951	3	0	0	0.50228	0.0692537	1.07171	0.0428311	0.1059	1	0.933372
chr7.54580201.A.C	rs622568	C	Severity; Risk factor	CAV-FE	C	-	496.2	Chronic bronchitis	respiratory	809	29520	3	0	0	0.0827844	-0.0964561	0.90805	0.059655	0.1059	1	0.933372
chr19.50259161.A.G	rs1651553	G	Severity	CAV	A	MYH14	443.9	Peripheral vascular disease, unspecified	circulatory system	1925	32774	3	0	0	1.62918	0.0623991	1.06439	0.0385924	0.105905	1	0.933372
chr4.5820150.T.C	rs3774881	T	Severity	CAV	T	CRMP1	428	Congestive heart failure; nonhypertensive	circulatory system	620	6539	1	NA	NA	0	-0.11381	0.892428	0.0703889	0.105907	1	0.933372
chr1.206773552.T.C	rs1800896	C	Severity	FCP	C	IL10	938	Dermatitis due to solar radiation	dermatologic	119	23548	2	0	0	0.882123	0.211712	1.23579	0.13094	0.105907	1	0.933372
chr11.611919.C.G	rs702966	C	Severity in African-Americans	CAV	G	PHRF1	369	Infection of the eye	sense organs	608	25582	2	0	0	0.256013	-0.10103	0.903906	0.0624866	0.105916	1	0.933419
chr13.41746691.T.A	rs10507497	A	Severity	CAV-FE	A	VWA8	054	Herpes simplex	infectious diseases	1227	27888	3	0	0	1.63051	-0.083151	0.920212	0.0514301	0.105926	1	0.933439
chr3.149000300.G.T	rs76488148	T	Severity	CAV	T	GYG1	704.1	Alopecia	dermatologic	899	34226	3	0.00535918	15.4548	2.3656	-0.145258	0.864799	0.0898443	0.105927	1	0.933439
chr14.55263686.C.T	rs10140801	T	Severity	CAV-FE	T	FBXO34-AS1	724.8	Other symptoms referable to back	musculoskeletal	168	25171	2	0.0416589	57.8279	2.37124	-0.188501	0.8282	0.116592	0.105931	1	0.933439
chr3.27146807.G.A	rs17317135	G	Severity	CAV	A	NEK10	707.1	Decubitus ulcer	dermatologic	229	37002	3	0	0	0.0410548	0.423916	1.52793	0.262203	0.105932	1	0.933439
chr4.44416575.T.C	rs35540967	C	Severity	CAV	C	KCTD8	327.41	Organic or persistent insomnia	neurological	619	30448	3	4.08166e-07	40.9412	3.38646	0.181964	1.19957	0.112551	0.105938	1	0.93346
chr9.133257521.T.TC	rs8176719	TC	Severity; Risk factor	CAV-FE	TC	ABO	257.1	Testicular hypofunction	endocrine/metabolic	572	35052	3	0	0	0.0805445	0.103573	1.10913	0.0640649	0.105944	1	0.933483
chr11.71456403.G.T	rs12785878	G	Severity	CAV	G	NADSYN1	296.2	Depression	mental disorders	1502	9122	1	NA	NA	0	-0.0719285	0.930597	0.0444924	0.105954	1	0.933532
chr8.40324459.C.A	rs11779911	C	Severity	CAV	A	SIRLNT	557	Intestinal malabsorption (non-celiac)	digestive	134	26838	3	0.136199	69.6371	6.58698	0.217768	1.2433	0.134706	0.105961	1	0.933532
chr12.8608014.A.G	rs11613792	A	Severity	CAV	G	AICDA	278.4	Abnormal weight gain	endocrine/metabolic	575	24073	3	0.00898925	27.8231	2.77097	-0.129401	0.878621	0.0800459	0.105967	1	0.933532
chr10.52771466.C.T	rs1800451	T	Potential functional effect on protein	FCP + IP	T	MBL2	561.1	NA	NA	2297	34296	3	0	0	0.019642	-0.0920638	0.912047	0.0569494	0.105967	1	0.933532
chr5.142872984.C.T	rs10039856	C	Severity	CAV	T	ARHGAP26	994	Sepsis and SIRS	injuries & poisonings	277	38037	3	0	0	0.0228094	0.166519	1.18119	0.103007	0.10597	1	0.933532
chr4.107694523.TG.T	rs70947091	T	Severity	CAV-FE	T	PAPSS1	646	Other complications of pregnancy NEC	pregnancy complications	129	38557	3	0	0	0.743011	-0.265818	0.766579	0.164434	0.105974	1	0.933532
chr6.147217556.A.G	rs116898161	G	Severity	CAV	G	STXBP5	564.9	Personal history of diseases of digestive system	digestive	294	28386	3	1.55494	82.6222	11.5089	0.495505	1.64133	0.306519	0.105974	1	0.933532
chr1.154454494.A.C	rs2228145	A	Risk factor	CAV	C	IL6R	695.4	Lupus (localized and systemic)	dermatologic	516	31978	3	0	0	0.809821	0.117035	1.12416	0.0723985	0.105979	1	0.933532
chr4.67910402.G.A	rs4860265	G	Possible functional consequences	FCP + IP	G	TMPRSS11A	277.5	Other disorders of lipoid metabolism	endocrine/metabolic	217	35925	3	0	0	1.43683	-0.166894	0.84629	0.103242	0.105981	1	0.933532
chr17.27660155.T.C	rs117217714	C	Severity	CAV	C	NOS2P1	610.4	Benign neoplasm of breast	genitourinary	230	33416	3	0	0	0.358726	0.980671	2.66625	0.606661	0.105985	1	0.933537
chr17.27660155.T.C	rs117217714	C	Severity	CAV	C	NOS2P1	702	Degenerative skin conditions and other dermatoses	dermatologic	882	34442	3	0	0	0.962484	0.431713	1.53989	0.267074	0.105996	1	0.933605
chr13.33129529.C.G	rs34425674	G	Risk factor	CAV	G	STARD13	532	Dysphagia	digestive	1117	28349	3	0	0	0.954542	-0.392528	0.675347	0.242836	0.106001	1	0.933605
chrX.12885540.A.T	rs179008	T	Severity; Risk factor	CAV	T	TLR7	733.4	Aseptic necrosis of bone	musculoskeletal	166	31204	3	0.269524	74.1105	7.72514	0.274673	1.3161	0.169937	0.106024	1	0.933605
chr1.27373964.C.T	rs141300199	T	Severity	CAV	T	FCN3	473.4	Voice disturbance	respiratory	737	26685	3	0.789905	0	1.9751	0.984597	2.67673	0.609161	0.106026	1	0.933605
chr8.97128242.T.C	rs7817272	C	Severity	CAV	C	CPQ	053.1	Herpes zoster with nervous system complications	infectious diseases	185	27958	3	4.81556e-07	13.7045	2.31762	-0.191644	0.825601	0.118569	0.106028	1	0.933605
chr6.31575324.G.A	rs361525	G	Severity	CAV-FE	A	TNF	800.1	Fracture of neck of femur	injuries & poisonings	130	35259	3	0	0	0.118289	0.399382	1.4909	0.247097	0.106029	1	0.933605
chr17.9267091.C.T	rs34761447	C	Severity	CAV	T	STX8	707.1	Decubitus ulcer	dermatologic	232	37348	3	0	0	0.288611	-0.461172	0.630544	0.285328	0.106032	1	0.933605
chr21.41660268.A.T	rs2252109	A	Severity	CAV	T	-	327	Sleep disorders	neurological	1061	9869	1	NA	NA	0	0.0747502	1.07761	0.0462483	0.106034	1	0.933605
chr17.15965007.C.T	rs8081547	T	Risk factor	FCP + IP	T	ADORA2B	427.3	Other specified cardiac dysrhythmias	circulatory system	518	28118	3	0.0145803	40.0877	3.33821	0.132563	1.14175	0.0820186	0.106038	1	0.933605
chr1.27373964.C.T	rs141300199	T	Severity	CAV	T	FCN3	588	Disorders resulting from impaired renal function	genitourinary	490	32087	3	0	0	0.00250514	1.8112	6.1178	1.12063	0.106043	1	0.933605
chr13.112889041.C.T	rs9577175	T	Severity	CAV	T	ATP11A	613.7	Other signs and symptoms in breast	genitourinary	112	24154	2	0	0	0.11896	0.276383	1.31835	0.171006	0.106047	1	0.933605
chr2.162267541.C.T	rs1990760	T	Risk factor; Severity	CAV	C	IFIH1	250.2	Type 2 diabetes	endocrine/metabolic	1164	10544	1	NA	NA	0	-0.0761364	0.92669	0.0471084	0.106052	1	0.933605
chr1.206773552.T.C	rs1800896	C	Severity	FCP	C	IL10	382	Otalgia	sense organs	310	36140	3	0.101684	72.8687	7.37157	-0.145714	0.864405	0.0901619	0.106065	1	0.933605
chr1.161544752.A.C	rs396991	C	Severity	CAV-FE	C	FCGR3A	335	Multiple sclerosis	neurological	311	32965	3	0	0	1.4667	0.136773	1.14657	0.0846296	0.106065	1	0.933605
chr9.4329170.T.C	rs3895472	C	Severity	CAV	T	GLIS3	464	Acute sinusitis	respiratory	510	27691	3	0.018668	32.7541	2.97416	-0.173265	0.840914	0.10721	0.106066	1	0.933605
chr13.23084699.A.G	rs1984162	G	Severity	CAV	G	-	480	Pneumonia	respiratory	1310	34163	3	0	0	0.779215	0.0767159	1.07974	0.0474689	0.106066	1	0.933605
chr2.60480453.A.G	rs1123573	A	Severity	CAV-FE	G	BCL11A	250.23	Type 2 diabetes with ophthalmic manifestations	endocrine/metabolic	681	26953	3	0	0	0.916896	0.0961446	1.10092	0.0594908	0.106067	1	0.933605
chr4.107694523.TG.T	rs70947091	T	Severity	CAV-FE	T	PAPSS1	340	Migraine	neurological	1802	33215	3	0	0	0.281143	0.0671217	1.06943	0.0415325	0.106067	1	0.933605
chr14.94566450.G.A	rs2093266	A	Risk factor for acute kidney injury	CAV	A	SERPINA4	686	Other local infections of skin and subcutaneous tissue	dermatologic	301	33711	3	0.0922464	64.3567	5.61115	0.174522	1.19068	0.107988	0.106068	1	0.933605
chr17.8109899.C.T	rs151256885	T	Severity	CAV	T	ALOXE3	611	Abnormal findings on mammogram or breast exam	genitourinary	1883	33170	3	0.116482	65.3354	5.76957	-0.182962	0.8328	0.113211	0.106071	1	0.933605
chr1.169597075.C.T	rs6127	T	Severity in males	CAV	C	SELP	250.4	Abnormal glucose	endocrine/metabolic	2674	26954	3	0	0	1.09117	0.0540036	1.05549	0.0334159	0.106072	1	0.933605
chr5.32750877.T.C	rs1173773	C	Protective	CAV	T	NPR3	617	NA	NA	290	8701	1	NA	NA	0	0.14734	1.15875	0.0911707	0.106074	1	0.933605
chr1.155066988.C.T	rs114301457	T	Severity	CAV	T	EFNA4	250.25	Diabetes type 2 with peripheral circulatory disorders	endocrine/metabolic	1123	26943	3	0	0	0.0026114	1.0663	2.90462	0.659812	0.106079	1	0.933605
chr12.57108399.C.T	rs324011	T	Risk factor; Severity	CAV	T	STAT6	291	Other specified nonpsychotic and/or transient mental disorders	mental disorders	251	34819	3	0	0	1.26902	0.164322	1.17859	0.101681	0.106082	1	0.933605
chr8.40324459.C.A	rs11779911	C	Severity	CAV	A	SIRLNT	378	Strabismus and other disorders of binocular eye movements	sense organs	166	31860	3	0	0	0.0993024	0.19367	1.2137	0.119842	0.106086	1	0.933605
chr10.130802064.T.G	rs12253652	G	Severity	CAV	G	-	531.4	Peptic ulcer, site unspecified	digestive	295	37510	3	2.18332e-06	6.48239	2.13863	0.179732	1.1969	0.111219	0.106091	1	0.933605
chr17.49863303.C.T	rs77534576	T	Severity	CAV	T	-	286.81	Primary hypercoagulable state	hematopoietic	285	35990	3	0	0	0.279593	0.377752	1.459	0.233758	0.106095	1	0.933605
chr2.167953627.G.A	rs7595310	A	Severity	CAV-FE	G	STK39	443.9	Peripheral vascular disease, unspecified	circulatory system	586	7850	1	NA	NA	0	0.115368	1.12229	0.0713929	0.106103	1	0.933605
chr14.74952741.A.G	rs2268616	G	Risk factor	CAV	G	PGF	296	Mood disorders	mental disorders	6568	23857	3	0	0	1.73951	0.0823	1.08578	0.0509305	0.10611	1	0.933605
chr15.33615902.C.T	rs12593288	C	Severity	CAV	T	RYR3	496	Chronic airway obstruction	respiratory	2123	29319	3	0.00662939	43.8597	3.5625	0.0777804	1.08089	0.0481341	0.106114	1	0.933605
chr2.45584979.T.C	-	HLA-A*02:02	Protective	IP	T	HLA-A	371	Inflammation of the eye	sense organs	214	8018	1	NA	NA	0	-0.16795	0.845396	0.103936	0.106115	1	0.933605
chr9.131672331.T.G	rs12551879	G	Severity	CAV	G	RAPGEF1	430	Intracranial hemorrhage	circulatory system	206	35835	3	0	0	0.716661	-0.337118	0.713825	0.208626	0.106116	1	0.933605
chr10.130802064.T.G	rs12253652	G	Severity	CAV	G	-	327.71	Restless legs syndrome	neurological	206	29802	3	0	0	0.668904	0.221043	1.24738	0.136794	0.106119	1	0.933605
chr14.55263686.C.T	rs10140801	T	Severity	CAV-FE	T	FBXO34-AS1	327.4	Insomnia	neurological	2552	23076	2	0	0	0.224327	-0.0505186	0.950736	0.0312638	0.10612	1	0.933605
chr14.76832814.C.CT	rs34279101	CT	Severity	CAV	CT	LRRC74A	386.2	Peripheral or central vertigo	sense organs	414	32612	3	0	0	0.363859	-0.162687	0.849857	0.100681	0.106124	1	0.933605
chr1.87162490.C.T	rs10873821	C	Severity	CAV	C	LINC01140	740.1	Osteoarthritis; localized	musculoskeletal	1206	7137	1	NA	NA	0	0.0770837	1.08013	0.0477043	0.106124	1	0.933605
chr11.114726432.A.T	rs1712779	T	Severity	CAV-FE	T	-	1009	NA	NA	125	38574	3	0	0	0.0110855	-0.238759	0.787605	0.14776	0.106125	1	0.933605
chr9.33426577.A.G	rs10813976	G	Severity	CAV	G	-	586.2	Cyst of kidney, acquired	genitourinary	487	31879	3	0	0	1.09126	-0.144472	0.865479	0.0894113	0.106135	1	0.933605
chrX.15564175.T.C	rs41303171	C	Severity; Risk factor	CAV	C	ACE2	727	Other disorders of synovium, tendon, and bursa	musculoskeletal	1386	29417	3	0	0	0.0659147	0.36273	1.43725	0.224489	0.106137	1	0.933605
chr16.78590128.A.G	rs72803978	A	Severity	CAV	G	WWOX	626.1	Irregular menstrual cycle/bleeding	genitourinary	1972	31272	3	0.00402205	0	1.67064	-0.179077	0.836041	0.11083	0.106141	1	0.933605
chr17.45995618.A.G	rs112572874	G	Risk factor	CAV-FE	G	MAPT	474.2	Chronic tonsillitis and adenoiditis	respiratory	108	26690	3	0	0	0.0215125	-0.406522	0.665962	0.251601	0.10615	1	0.933605
chr11.784340.C.G	rs7104929	G	Severity	CAV-FE	G	-	649	Other conditions or status of the mother complicating pregnancy, childbirth, or the puerperium	pregnancy complications	282	38153	3	0	0	0.486456	-0.160699	0.851549	0.0994582	0.10615	1	0.933605
chrX.15586459.TAAATC.T	rs755766792	T	Severity	CAV	T	ACE2	362.6	Peripheral retinal degenerations	sense organs	202	33690	3	0	0	0.000922432	1.67333	5.3299	1.03565	0.106154	1	0.933605
chr21.41465040.G.A	rs17001042	A	Possible functional consequences	FCP + IP	A	TMPRSS2	642	Hypertension complicating pregnancy, childbirth, and the puerperium	pregnancy complications	163	39063	3	0	0	0.0925174	0.350258	1.41943	0.216781	0.106154	1	0.933605
chr1.205208489.G.A	rs11240388	G	Severity	CAV-FE	A	DSTYK	695	Erythematous conditions	dermatologic	1119	21325	2	0.0142514	69.2831	3.25554	-0.0793541	0.923713	0.049114	0.106157	1	0.933605
chr5.132485305.G.A	rs17622656	A	Risk factor	FCP + IP	A	IRF1	340.1	Migrain with aura	neurological	350	33425	3	0.11612	76.9077	8.66088	0.149137	1.16083	0.0923049	0.106158	1	0.933605
chr4.186083346.C.T	rs121434431	T	Severity	CAV-FE	T	TLR3	701	Other hypertrophic and atrophic conditions of skin	dermatologic	918	35974	3	0	0	0.00302184	1.72748	5.62643	1.06918	0.10616	1	0.933605
chrX.12889539.C.G	rs3853839	G	Severity; Risk factor	CAV-FE	G	TLR7	512.2	Painful respiration	respiratory	268	21587	3	0	0	0.527836	0.176805	1.1934	0.10943	0.10616	1	0.933605
chr17.45422978.G.C	rs1230082	G	Severity	CAV	C	ARHGAP27	535	Gastritis and duodenitis	digestive	211	8531	1	NA	NA	0	0.161576	1.17536	0.100006	0.106168	1	0.933605
chr3.146517122.G.A	rs343320	A	Severity	CAV-FE	A	PLSCR1	565	Anal and rectal conditions	digestive	1242	35617	3	0.00964289	0	1.92927	-0.158095	0.853769	0.0978521	0.106169	1	0.933605
chr11.784340.C.G	rs7104929	G	Severity	CAV-FE	G	-	626.14	Irregular menstrual bleeding	genitourinary	300	31096	3	0.0110081	35.8439	3.1174	0.15023	1.1621	0.0929839	0.10617	1	0.933605
chr11.114726432.A.T	rs1712779	T	Severity	CAV-FE	T	-	338	Pain	neurological	6412	28772	3	0.00234822	56.5133	4.59911	-0.037082	0.963597	0.0229519	0.106172	1	0.933605
chrX.15564142.G.A	rs147311723	A	Severity	CAV	A	ACE2	578.9	Hemorrhage of gastrointestinal tract	digestive	471	34291	3	0	0	0.0279951	0.588261	1.80085	0.364108	0.106176	1	0.933614
chr19.31533051.C.A	rs8105499	C	Severity	CAV	A	LINC02841	562	Diverticulosis and diverticulitis	digestive	782	27791	3	0.0197812	60.6135	5.07789	0.0986713	1.1037	0.0610744	0.106183	1	0.933615
chr6.30887474.G.A	rs4618569	AG genotype	Severity	CAV	A	DDR1	613.7	Other signs and symptoms in breast	genitourinary	112	24314	2	0	0	0.159855	0.230421	1.25913	0.142624	0.106185	1	0.933615
chrX.15596127.G.T	rs146598386	T	Severity	CAV	T	ACE2	574	Cholelithiasis and cholecystitis	digestive	947	37290	3	0	0	0.789941	0.507299	1.6608	0.314006	0.106187	1	0.933615
chr10.52771482.G.A	rs5030737	A	Potential functional effect on protein	FCP + IP	A	MBL2	740	Osteoarthrosis	musculoskeletal	5569	31122	3	0.043345	73.1194	7.4403	0.093933	1.09849	0.0581435	0.106194	1	0.933644
chr10.43519603.G.T	rs10793436	G	Severity	CAV	T	-	370	Keratitis	sense organs	136	23633	2	0	0	0.146318	-0.204869	0.814754	0.126813	0.106197	1	0.933644
chr3.38894643.C.T	rs33985936	T	Severity	CAV	T	SCN11A	709	Diffuse diseases of connective tissue	dermatologic	532	31946	3	0.0965882	75.5532	8.18103	-0.136878	0.872077	0.0847282	0.106205	1	0.933644
chr1.155133406.T.G	rs4971066	G	Risk factor	CAV	G	EFNA1	654	Other and unspecified complications of birth; puerperium affecting management of mother	pregnancy complications	475	38038	3	0	0	0.272263	0.1514	1.16346	0.093719	0.106208	1	0.933644
chr1.3081749.G.A	rs12745140	A	Severity	CAV	A	PRDM16	180.3	Cervical intraepithelial neoplasia [CIN] [Cervical dysplasia]	neoplasms	368	34396	3	0	0	0.989555	-0.349763	0.704855	0.216513	0.106217	1	0.933644
chr7.128938247.T.G	rs10488631	TCTA haplotype	Severity in European-Americans	CAV	T	IRF5	686	Other local infections of skin and subcutaneous tissue	dermatologic	238	21436	2	0.00612093	24.8012	1.32981	0.152004	1.16417	0.0940951	0.106217	1	0.933644
chr21.41508701.T.G	rs4283504	T	Possible functional consequences	FCP + IP	T	TMPRSS2	281.11	Pernicious anemia	hematopoietic	138	28472	3	0	0	0.0558045	0.307677	1.36026	0.190462	0.106218	1	0.933644
chr6.158608455.C.T	rs117665206	T	Severity	CAV	T	TMEM181	415.11	Pulmonary embolism and infarction, acute	circulatory system	604	37942	3	0	0	0.0516755	0.576754	1.78025	0.357031	0.10622	1	0.933644
chr14.102356233.A.G	rs11160678	G	Severity	CAV	G	CINP	286.2	Encounter for long-term (current) use of anticoagulants	hematopoietic	540	35492	3	0.019479	59.2733	4.91078	0.107489	1.11348	0.0665402	0.106225	1	0.933644
chr4.67963885.A.G	rs17088850	G	Possible functional consequences	FCP + IP	G	TMPRSS11A	053	Herpes zoster	infectious diseases	212	6081	1	NA	NA	0	-0.226324	0.79746	0.140104	0.106225	1	0.933644
chr10.8988345.A.T	rs71481792	A	Severity	CAV	T	-	510	Other diseases of lung	respiratory	296	37973	3	0.0654866	66.5907	5.98635	-0.173233	0.840941	0.10724	0.106228	1	0.933644
chr17.45422978.G.C	rs1230082	G	Severity	CAV	C	ARHGAP27	070	Viral hepatitis	infectious diseases	1074	5978	1	NA	NA	0	0.0791771	1.0824	0.0490151	0.106232	1	0.93365
chr12.112919388.G.A	rs10774671	A	Severity (A allele); Protective (G allele)	CAV-FE	G	OAS1	395.1	Nonrheumatic mitral valve disorders	circulatory system	700	26041	2	0	0	0.014868	-0.0922935	0.911838	0.0571364	0.106242	1	0.933672
chr11.14893332.A.G	rs10741657	G	Severity	CAV	A	CYP2R1	614.52	Vaginitis and vulvovaginitis	genitourinary	761	36559	3	0.00078537	0	1.97099	-0.0971366	0.907432	0.0601347	0.106242	1	0.933672
chr9.21131628.G.C	rs12236000	G	Severity	CAV	C	-	530.9	Heartburn	digestive	382	28223	3	0	0	0.105071	-0.212048	0.808926	0.131276	0.106249	1	0.933672
chr4.166008836.A.T	rs17047200	TT genotype	Severity (TT genotype)*Conflicting; Risk factor (AA genotype)*Conflicting	CAV	T	TLL1	428.3	Heart failure with reduced EF [Systolic or combined heart failure]	circulatory system	1242	33281	3	0.00695972	44.9265	3.63151	-0.0876197	0.916109	0.0542444	0.106251	1	0.933672
chr5.174562335.T.A	rs2220543	T	Severity	CAV	A	SUMO2P6	707.2	Chronic ulcer of leg or foot	dermatologic	711	37436	3	0	0	0.36667	-0.0933994	0.91083	0.0578237	0.106258	1	0.933672
chrX.15587729.C.T	rs4646140	T	Severity	CAV	T	ACE2	790.6	Other abnormal blood chemistry	symptoms	3050	32731	3	0	0	0.63962	0.118688	1.12602	0.0734802	0.106258	1	0.933672
chr7.22728630.G.T	rs2066992	T	Protective	CAV-FE	T	IL6	255	Disorders of adrenal glands	endocrine/metabolic	475	35075	3	0	0	0.561614	0.166383	1.18103	0.103008	0.10626	1	0.933672
chr15.60810211.C.T	rs341419	T	Severity	CAV-FE	T	RORA	504	Other alveolar and parietoalveolar pneumonopathy	respiratory	421	35926	3	0	0	1.00898	0.134981	1.14452	0.083568	0.106262	1	0.933672
chr10.98166813.G.T	rs10786398	T	Severity	CAV	T	R3HCC1L	244.4	Hypothyroidism NOS	endocrine/metabolic	3117	30949	3	1.75585e-06	2.64851	2.05441	0.0518868	1.05326	0.0321246	0.106273	1	0.933697
chr4.69615987.C.T	rs7688383	T	Loss of smell and taste	CAV	T	UGT2A1	426.2	Atrioventricular [AV] block	circulatory system	275	28893	3	0	0	0.106337	-0.150692	0.860113	0.0932989	0.106278	1	0.933697
chr9.87724615.A.G	rs3128509	A;G	Possible functional consequences	FCP + IP	A	CTSL	367.2	Astigmatism	sense organs	204	33957	3	0.00752244	0	1.93063	-0.182025	0.83358	0.112699	0.106279	1	0.933697
chr14.94566450.G.A	rs2093266	A	Risk factor for acute kidney injury	CAV	A	SERPINA4	709.7	Unspecified diffuse connective tissue disease	dermatologic	154	31825	3	0	0	1.43553	0.245674	1.27848	0.152108	0.106282	1	0.933697
chr2.127137039.A.G	rs744373	G	Severity	CAV	G	-	333.4	Torsion dystonia	neurological	132	26637	2	0.00194463	4.67538	1.04905	0.211881	1.236	0.131185	0.106282	1	0.933697
chr17.63488670.G.A	rs4343	G	Severity; Risk factor	CAV	G	ACE	259	Other endocrine disorders	endocrine/metabolic	106	23164	2	0	0	0.323643	0.235113	1.26505	0.145575	0.106296	1	0.933767
chr13.73984368.C.T	rs12871414	C	Severity	CAV	T	KLF12	593	Hematuria	genitourinary	1134	31363	3	0.0140152	54.4605	4.39179	-0.0919519	0.912149	0.056934	0.106297	1	0.933767
chr13.23084699.A.G	rs1984162	G	Severity	CAV	G	-	938	Dermatitis due to solar radiation	dermatologic	118	23494	2	0	0	0.00736286	0.232472	1.26172	0.143945	0.106309	1	0.933785
chr2.112913801.G.T	rs3811046	T	Risk factor	CAV	G	IL37	250.42	Other abnormal glucose	endocrine/metabolic	1568	20970	2	0	0	0.580984	0.0685963	1.071	0.0424744	0.10631	1	0.933785
chr14.55263686.C.T	rs10140801	T	Severity	CAV-FE	T	FBXO34-AS1	054	Herpes simplex	infectious diseases	887	21701	2	0	0	0.0148345	-0.0820596	0.921217	0.0508114	0.106314	1	0.933785
chr3.141689849.A.G	rs6440031	G	Severity	CAV	A	LINC02618	626.13	Irregular menstrual cycle	genitourinary	602	27902	3	0	0	0.73059	0.202186	1.22408	0.125195	0.106318	1	0.933785
chr6.105878879.T.A	rs9386484	T	Severity	CAV	A	-	395.2	Nonrheumatic aortic valve disorders	circulatory system	861	28983	3	7.07643e-06	0	1.89466	0.0903948	1.09461	0.0559733	0.106319	1	0.933785
chr7.54580201.A.C	rs622568	C	Severity; Risk factor	CAV-FE	C	-	313	Pervasive developmental disorders	mental disorders	300	38187	3	0	0	1.04008	0.164921	1.1793	0.102121	0.10632	1	0.933785
chr9.30504351.C.T	rs17775810	TT genotype	Protective	CAV	T	LINC01242	751	Genitourinary congenital anomalies	congenital anomalies	194	38363	3	0.0506418	33.4855	3.00686	0.226187	1.25381	0.140061	0.106328	1	0.933828
chr17.9267091.C.T	rs34761447	C	Severity	CAV	T	STX8	228	Hemangioma and lymphangioma, any site	neoplasms	436	37616	3	0	0	0.16712	0.193491	1.21348	0.119817	0.106337	1	0.933864
chr21.41473715.C.A	rs2298661	A	Protective	CAV-FE	A	TMPRSS2	574	Cholelithiasis and cholecystitis	digestive	940	36941	3	0	0	0.0766894	0.0926229	1.09705	0.0573563	0.106339	1	0.933864
chr1.27373964.C.T	rs141300199	T	Severity	CAV	T	FCN3	214	Lipoma	neoplasms	394	37442	3	0	0	0.0014781	1.18085	3.25713	0.731255	0.10635	1	0.933903
chr11.784340.C.G	rs7104929	G	Severity	CAV-FE	G	-	228	Hemangioma and lymphangioma, any site	neoplasms	438	37676	3	0	0	0.809964	-0.118794	0.88799	0.0735653	0.106351	1	0.933903
chr7.54580201.A.C	rs622568	C	Severity; Risk factor	CAV-FE	C	-	427.6	Premature beats	circulatory system	385	29495	3	0	0	1.34576	-0.145638	0.864471	0.0901898	0.106356	1	0.933916
chr15.60902209.A.G	rs4774377	G	Risk factor	CAV-FE	G	RORA	367.2	Astigmatism	sense organs	206	33832	3	0	0	0.919304	0.169327	1.18451	0.104864	0.106369	1	0.933988
chr9.33426577.A.G	rs10813976	G	Severity	CAV	G	-	706.8	Other specified diseases of sebaceous glands	dermatologic	1288	32914	3	0	0	0.965255	-0.0934649	0.91077	0.057883	0.106371	1	0.933988
chrX.12885540.A.T	rs179008	T	Severity; Risk factor	CAV	T	TLR7	572	Ascites (non malignant)	digestive	325	31868	3	0	0	0.344632	0.187121	1.20577	0.115886	0.106376	1	0.934006
chr8.37849759.C.T	rs138763430	T	Severity	CAV	T	BRF2	427.7	Tachycardia NOS	circulatory system	640	29635	3	0	0	0.827503	0.687542	1.98882	0.42581	0.106382	1	0.934012
chr10.52771475.C.T	rs1800450	T	Severity	CAV	T	MBL2	285.1	Acute posthemorrhagic anemia	hematopoietic	283	29283	3	0.0222906	16.783	2.40335	0.205034	1.22757	0.126983	0.106385	1	0.934012
chr8.16932640.T.C	rs118072448	T	Severity	CAV	C	-	272.12	Hyperglyceridemia	endocrine/metabolic	904	22704	3	6.7352e-06	0	1.92357	-0.207657	0.812486	0.128608	0.106387	1	0.934012
chr8.38996464.C.A	rs7840270	C	Severity	CAV-FE	A	ADAM9	250.2	Type 2 diabetes	endocrine/metabolic	7946	26251	3	1.26746e-06	13.9831	2.32513	-0.035824	0.96481	0.0221883	0.106409	1	0.934033
chr19.24134099.G.A	rs10407383	A	Severity	CAV-FE	A	ZNF254	737.3	Kyphoscoliosis and scoliosis	musculoskeletal	270	35949	3	0.0198973	39.8384	3.32438	-0.165855	0.847169	0.102726	0.10641	1	0.934033
chr2.195519781.A.G	rs74417002	G	Severity	CAV	G	-	497	Bronchitis	respiratory	707	29624	3	0.0540086	50.4304	4.03473	0.21417	1.23883	0.132651	0.106411	1	0.934033
chr2.162044379.C.T	rs3788979	T	Risk factor	CAV	T	DPP4	772.2	Spasm of muscle	symptoms	594	35723	3	0	0	0.799906	0.143275	1.15405	0.0887405	0.106411	1	0.934033
chr20.50172836.A.G	rs6122883	G	Severity	CAV-FE	G	LINC01273	707.3	Chronic ulcer of unspecified site	dermatologic	196	37250	3	0	0	0.362252	0.187919	1.20674	0.116392	0.106412	1	0.934033
chr11.784340.C.G	rs7104929	G	Severity	CAV-FE	G	-	198.6	Secondary malignancy of bone	neoplasms	152	34885	3	0	0	0.925098	0.21135	1.23535	0.130906	0.106416	1	0.934033
chr4.107694523.TG.T	rs70947091	T	Severity	CAV-FE	T	PAPSS1	454.11	Varicose veins of lower extremity, symptomtic	circulatory system	1138	31641	3	0	0	0.113882	0.0833197	1.08689	0.0516071	0.106419	1	0.934033
chr19.50379362.T.C	rs1405655	C	Severity	CAV-FE	C	NR1H2	771	Musculoskeletal symptoms referable to limbs	symptoms	863	26748	2	0	0	0.0730305	-0.083365	0.920015	0.0516368	0.10643	1	0.934033
chr9.81442264.TCAG.T	rs1826292621	T	Severity	CAV	T	-	305.2	Eating disorder	mental disorders	101	24283	3	0	0	1.21446	0.322973	1.38123	0.200055	0.106437	1	0.934033
chr19.52830722.G.A	rs10411226	G	Severity	CAV	G	ZNF28	591	Urinary tract infection	genitourinary	1976	26617	3	0	0	0.631851	0.0576364	1.05933	0.0357013	0.106439	1	0.934033
chr10.43519603.G.T	rs10793436	G	Severity	CAV	G	-	338.1	Acute pain	neurological	277	6203	1	NA	NA	0	0.14466	1.15565	0.0896062	0.106441	1	0.934033
chr17.45714244.T.C	rs113661667	C	Risk factor	CAV-FE	C	LINC02210-CRHR1	189.1	Cancer of kidney and renal pelvis	neoplasms	163	38863	3	0	0	0.257137	0.25308	1.28799	0.156766	0.106445	1	0.934033
chr1.205208489.G.A	rs11240388	G	Severity	CAV-FE	G	DSTYK	426.92	Cardiac defibrillator in situ	circulatory system	101	10506	1	NA	NA	0	-0.243736	0.783695	0.150978	0.106445	1	0.934033
chr4.153687301.A.G	rs1898830	G	Severity; Risk factor	CAV	G	TLR2	288	Diseases of white blood cells	hematopoietic	468	34349	3	0	0	0.307527	-0.124837	0.882641	0.0773296	0.106452	1	0.934033
chr1.87162490.C.T	rs10873821	C	Severity	CAV	T	LINC01140	352	Disorders of other cranial nerves	neurological	235	26908	2	0.00500201	16.8335	1.20241	0.164962	1.17935	0.102186	0.106453	1	0.934033
chr4.153687301.A.G	rs1898830	G	Severity; Risk factor	CAV	G	TLR2	303	Psychogenic and somatoform disorders	mental disorders	105	24186	3	0	0	0.60912	0.24945	1.28332	0.154523	0.106457	1	0.934033
chr15.60845514.G.A	rs17303202	A	Risk factor; Severity	CAV-FE	A	RORA	789	Nausea and vomiting	symptoms	1467	35277	3	0	0	0.946851	0.0692287	1.07168	0.0428847	0.106462	1	0.934033
chr17.35880776.C.T	rs2107538	T	Risk factor; Severity	FCP	T	CCL5	008.5	Bacterial enteritis	infectious diseases	602	37306	3	0	0	1.29362	-0.109106	0.896635	0.0675874	0.106463	1	0.934033
chr4.107694523.TG.T	rs70947091	T	Severity	CAV-FE	T	PAPSS1	433.31	Transient cerebral ischemia	circulatory system	649	35538	3	0.0241837	57.4159	4.69658	0.112212	1.11875	0.0695117	0.106466	1	0.934033
chr5.77379593.G.A	rs7715119	A	Severity	CAV-FE	A	PDE8B	442	Other aneurysm	circulatory system	871	33062	3	0.0168393	47.1868	3.78693	-0.127694	0.880123	0.0791033	0.10647	1	0.934033
chr1.196673103.G.A	rs800292	A	Severity	CAV	G	CFH	574	Cholelithiasis and cholecystitis	digestive	192	9091	1	NA	NA	0	0.193603	1.21361	0.119934	0.106475	1	0.934033
chr10.52771482.G.A	rs5030737	A	Potential functional effect on protein	FCP + IP	A	MBL2	415.2	Chronic pulmonary heart disease	circulatory system	201	37925	3	0.533879	64.5241	5.63764	0.445262	1.5609	0.275834	0.106476	1	0.934033
chr11.611919.C.G	rs702966	C	Severity in African-Americans	CAV	C	PHRF1	252	Disorders of parathyroid gland	endocrine/metabolic	218	8534	1	NA	NA	0	-0.161807	0.850606	0.10024	0.106485	1	0.934033
chr1.169597075.C.T	rs6127	T	Severity in males	CAV	C	SELP	735.2	Acquired toe deformities	musculoskeletal	473	36043	3	0	0	0.134631	0.121407	1.12908	0.0752127	0.106489	1	0.934033
chr11.2872637.A.G	rs10766439	A	Severity	CAV	A	-	592	Cystitis and urethritis	genitourinary	751	30953	3	0	0	0.261691	-0.103054	0.902078	0.0638433	0.10649	1	0.934033
chr3.101705614.T.C	rs11919389	C	Risk factor	CAV	C	PDCL3P4	433	Cerebrovascular disease	circulatory system	2175	35813	3	0	0	0.519909	-0.0584359	0.943239	0.0362022	0.106494	1	0.934033
chr6.12216733.A.G	rs10755709	A	Severity	CAV	G	-	727.1	Synovitis and tenosynovitis	musculoskeletal	768	28092	3	0	0	1.37568	0.0898069	1.09396	0.0556382	0.106501	1	0.934033
chr4.5820150.T.C	rs3774881	T	Severity	CAV	C	CRMP1	619.4	Noninflammatory disorders of vagina	genitourinary	622	24199	2	0	0	0.532939	0.105998	1.11182	0.0656696	0.106502	1	0.934033
chr3.27146807.G.A	rs17317135	G	Severity	CAV	A	NEK10	415.1	Acute pulmonary heart disease	circulatory system	599	37154	3	0.0116438	0	1.68007	0.2893	1.33549	0.179233	0.106505	1	0.934033
chr1.155066988.C.T	rs114301457	T	Severity	CAV	T	EFNA4	250.2	Type 2 diabetes	endocrine/metabolic	8127	26943	3	0.419457	59.62	4.95295	0.450751	1.56949	0.27926	0.106507	1	0.934033
chr2.45584979.T.C	-	HLA-A*02:02	Protective	IP	T	HLA-A	290.1	Dementias	mental disorders	140	8419	1	NA	NA	0	-0.213414	0.807821	0.132221	0.106512	1	0.934033
chr19.50259161.A.G	rs1651553	G	Severity	CAV	A	MYH14	495.2	Asthma with exacerbation	respiratory	1415	29099	3	0	0	0.0721274	-0.0718654	0.930656	0.0445245	0.106514	1	0.934033
chr5.77379593.G.A	rs7715119	A	Severity	CAV-FE	A	PDE8B	272.12	Hyperglyceridemia	endocrine/metabolic	911	22850	3	0	0	0.959484	0.114066	1.12083	0.070671	0.106517	1	0.934033
chr1.244873270.T.C	rs12130553	C	Severity	CAV	T	-	430	Intracranial hemorrhage	circulatory system	138	19425	2	0.0275398	31.3595	1.45687	-0.227086	0.796852	0.140694	0.106519	1	0.934033
chr4.143996657.T.C	rs6840234	C	Protective	FCP + IP	T	GYPB	415.1	Acute pulmonary heart disease	circulatory system	433	29301	3	0.00164667	23.1502	2.60248	0.113688	1.1204	0.0704386	0.106527	1	0.934033
chr3.38894643.C.T	rs33985936	T	Severity	CAV	T	SCN11A	571	Chronic liver disease and cirrhosis	digestive	2699	32884	3	0	0	0.249169	0.0572019	1.05887	0.0354411	0.106528	1	0.934033
chr6.105878879.T.A	rs9386484	T	Severity	CAV	A	-	519	Other diseases of respiratory system, not elsewhere classified	respiratory	256	31955	3	0.0459532	59.9016	4.98773	0.153367	1.16575	0.0950236	0.10653	1	0.934033
chr22.41925447.G.A	rs61756766	A	Severity	CAV	A	TNFRSF13C	705.8	Hyperhidrosis	dermatologic	227	33159	3	0	0	0.00154699	0.733497	2.08235	0.454474	0.106539	1	0.934033
chr17.34252769.A.G	rs1024611	G	Risk factor	CAV	G	CCL2	459.7	Blood vessel replaced	circulatory system	174	36228	3	0	0	0.647808	0.190358	1.20968	0.117948	0.106545	1	0.934033
chr17.35880776.C.T	rs2107538	T	Risk factor; Severity	FCP	T	CCL5	737.3	Kyphoscoliosis and scoliosis	musculoskeletal	271	35851	3	0.00606195	30.1074	2.86154	0.157264	1.1703	0.0974429	0.106548	1	0.934033
chr4.25613313.G.A	-	HLA-A*02:02	Protective	IP	A	HLA-A	446	Polyarteritis nodosa and allied conditions	circulatory system	206	33350	3	0	0	1.0543	0.20113	1.22278	0.124625	0.106553	1	0.934033
chr11.34482745.G.A	rs61882275	G	Severity	CAV	A	ELF5	593	Hematuria	genitourinary	1143	31812	3	0.00152528	19.4204	2.48202	0.0736343	1.07641	0.0456262	0.106558	1	0.934033
chr21.41508701.T.G	rs4283504	T	Possible functional consequences	FCP + IP	T	TMPRSS2	428.3	Heart failure with reduced EF [Systolic or combined heart failure]	circulatory system	1241	33189	3	0	0	1.22797	0.125058	1.13321	0.0774902	0.106558	1	0.934033
chr9.117713024.A.G	rs4986790	G	Severity	CAV	G	TLR4	362.27	Drusen (degenerative) of retina	sense organs	158	33686	3	0	0	0.134986	-0.447423	0.639273	0.27724	0.106561	1	0.934033
chr9.4329170.T.C	rs3895472	C	Severity	CAV	T	GLIS3	611.1	Abnormal mammogram	genitourinary	1471	32607	3	0.00330379	17.4271	2.4221	0.0925695	1.09699	0.0573599	0.106563	1	0.934033
chr11.88436431.C.T	rs72953026	T	Severity	CAV-FE	T	-	605	Erectile dysfunction [ED]	genitourinary	1687	33589	3	0	0	0.190482	0.0928414	1.09729	0.0575294	0.106569	1	0.934033
chr1.169597075.C.T	rs6127	T	Severity in males	CAV	C	SELP	280	Iron deficiency anemias	hematopoietic	2788	29297	3	0	0	0.912851	-0.054374	0.947078	0.0336931	0.10657	1	0.934033
chr2.127137039.A.G	rs744373	G	Severity	CAV	G	-	275.3	Disorders of magnesium metabolism	endocrine/metabolic	150	37248	3	0	0	0.587087	-0.199134	0.81944	0.123395	0.106573	1	0.934033
chr8.37849759.C.T	rs138763430	T	Severity	CAV	T	BRF2	378	Strabismus and other disorders of binocular eye movements	sense organs	173	33669	3	0	0	0.169954	1.17149	3.22678	0.725936	0.10658	1	0.934033
chr1.35908500.C.T	rs2765013	C	Severity	CAV	T	AGO1	994	Sepsis and SIRS	injuries & poisonings	276	37502	3	0	0	0.145585	0.155991	1.16882	0.0966649	0.106585	1	0.934033
chr7.128938247.T.G	rs10488631	TCTA haplotype	Severity in European-Americans	CAV	T	IRF5	327.41	Organic or persistent insomnia	neurological	435	19520	2	0	0	0.000152571	0.112732	1.11933	0.0698581	0.106586	1	0.934033
chr11.114726432.A.T	rs1712779	T	Severity	CAV-FE	T	-	250.25	Diabetes type 2 with peripheral circulatory disorders	endocrine/metabolic	1121	26930	3	0.0858272	86.3895	14.6946	-0.0843679	0.919093	0.0522814	0.106587	1	0.934033
chr21.33252612.A.G	rs2236757	A	Severity	CAV-FE	A	IFNAR2	726	Peripheral enthesopathies and allied syndromes	musculoskeletal	2552	28200	3	0	0	0.108803	0.0536321	1.0551	0.0332349	0.106587	1	0.934033
chr17.15965007.C.T	rs8081547	T	Risk factor	FCP + IP	T	ADORA2B	295	Schizophrenia and other psychotic disorders	mental disorders	629	23099	3	0	0	1.16447	-0.136416	0.872479	0.0845372	0.106596	1	0.934033
chr1.87162490.C.T	rs10873821	C	Severity	CAV	T	LINC01140	172.2	Other non-epithelial cancer of skin	neoplasms	527	27800	2	0	0	0.0123544	-0.125873	0.881727	0.0780036	0.106598	1	0.934033
chrX.15586459.TAAATC.T	rs755766792	T	Severity	CAV	T	ACE2	574	Cholelithiasis and cholecystitis	digestive	948	37313	3	0	0	0.00235155	0.859891	2.3629	0.532878	0.106598	1	0.934033
chr17.45422978.G.C	rs1230082	G	Severity	CAV	G	ARHGAP27	229	Benign neoplasm of unspecified sites	neoplasms	195	29023	2	0	0	0.508071	-0.174494	0.839882	0.108136	0.106601	1	0.934033
chr5.123497022.T.C	rs62377777	T	Severity	CAV	C	-	433.1	Occlusion and stenosis of precerebral arteries	circulatory system	671	35742	3	0	0	0.863618	-0.109641	0.896156	0.0679458	0.106602	1	0.934033
chr12.47902438.G.T	rs11574024	T	Severity	CAV	T	VDR	761	Cervicalgia	symptoms	2224	34921	3	0.037828	59.479	4.93572	-0.133989	0.8746	0.0830343	0.106603	1	0.934033
chr1.12207235.C.T	rs3397	T	Severity	CAV-FE	C	TNFRSF1B	740	Osteoarthrosis	musculoskeletal	3296	17965	2	0.00120659	35.5386	1.55132	-0.0497927	0.951427	0.0308576	0.106608	1	0.934033
chr4.67963885.A.G	rs17088850	G	Possible functional consequences	FCP + IP	G	TMPRSS11A	287	Purpura and other hemorrhagic conditions	hematopoietic	192	8629	1	NA	NA	0	-0.235414	0.790244	0.145894	0.106615	1	0.934033
chr2.127137039.A.G	rs744373	G	Severity	CAV	G	-	714.1	Rheumatoid arthritis	musculoskeletal	790	36149	3	0	0	1.08549	0.085328	1.08907	0.0528809	0.106617	1	0.934033
chr17.27660155.T.C	rs117217714	C	Severity	CAV	C	NOS2P1	395.1	Nonrheumatic mitral valve disorders	circulatory system	853	34841	3	0.376867	0	1.67657	0.474747	1.60761	0.294219	0.106617	1	0.934033
chr3.27146807.G.A	rs17317135	G	Severity	CAV	A	NEK10	295	Schizophrenia and other psychotic disorders	mental disorders	654	23804	3	0	0	1.05141	-0.373699	0.688184	0.2316	0.106624	1	0.934033
chr1.205208489.G.A	rs11240388	G	Severity	CAV-FE	G	DSTYK	443.9	Peripheral vascular disease, unspecified	circulatory system	267	11893	1	NA	NA	0	0.147405	1.15882	0.0913545	0.106624	1	0.934033
chr8.37849759.C.T	rs138763430	T	Severity	CAV	T	BRF2	070	Viral hepatitis	infectious diseases	3193	27988	3	0	0	0.792456	0.408478	1.50453	0.253156	0.106627	1	0.934033
chr16.3500977.C.G	rs2301762	G	Severity	CAV	G	CLUAP1	575	Other biliary tract disease	digestive	357	37057	3	0	0	0.985362	0.274065	1.3153	0.169854	0.106628	1	0.934033
chr1.161544752.A.C	rs396991	C	Severity	CAV-FE	C	FCGR3A	474	Acute and chronic tonsillitis	respiratory	132	25025	3	0.133157	68.6204	6.37357	0.21299	1.23737	0.132002	0.10663	1	0.934033
chr4.67963489.G.A	rs6552134	G	Possible functional consequences	FCP + IP	A	TMPRSS11A	427.6	Premature beats	circulatory system	115	6894	1	NA	NA	0	0.256075	1.29185	0.158706	0.106631	1	0.934033
chr10.43519603.G.T	rs10793436	G	Severity	CAV	T	-	362.2	Degeneration of macula and posterior pole of retina	sense organs	487	23899	2	0	0	0.588515	-0.110442	0.895439	0.0684484	0.106635	1	0.934033
chr11.26675470.T.G	rs10835056	G	Severity	CAV	T	SLC5A12	706.1	Acne	dermatologic	752	32810	3	0.000272529	0	1.84683	0.0891038	1.09319	0.0552241	0.106637	1	0.934033
chr3.157438240.A.G	rs1840680	AG genotype)	Protective	CAV	A	PTX3	686.1	Carbuncle and furuncle	dermatologic	140	21578	2	0	0	0.074965	0.203191	1.22531	0.125933	0.106638	1	0.934033
chr3.27146807.G.A	rs17317135	G	Severity	CAV	A	NEK10	418	Nonspecific chest pain	circulatory system	4937	28691	3	0	0	0.414023	0.112876	1.11949	0.0699601	0.10665	1	0.934065
chr4.68840276.G.A	rs115162070	G	Severity	CAV	A	-	587	Kidney replaced by transpant	genitourinary	406	31828	3	0	0	0.996967	0.284104	1.32857	0.176088	0.106652	1	0.934065
chr1.35908500.C.T	rs2765013	C	Severity	CAV	T	AGO1	333.1	Essential tremor	neurological	213	34317	3	0	0	1.13181	-0.206327	0.813567	0.127881	0.106652	1	0.934065
chr22.43928847.C.G	rs738409	G	Protective*Conflicting; Severity*Conflicting	CAV	G	PNPLA3	274	Gout and other crystal arthropathies	endocrine/metabolic	869	37566	3	0	0	1.09129	-0.100302	0.904564	0.0621707	0.106671	1	0.934173
chr2.195499753.A.C	rs73060484	C	Severity	CAV	C	-	591	Urinary tract infection	genitourinary	2272	31720	3	0	0	0.260363	0.0783939	1.08155	0.0485912	0.106672	1	0.934173
chr4.67910402.G.A	rs4860265	G	Possible functional consequences	FCP + IP	G	TMPRSS11A	599.2	Retention of urine	genitourinary	556	28253	3	0	0	0.837578	0.102514	1.10795	0.0635423	0.106676	1	0.934173
chr5.131995059.C.T	rs56162149	T	Severity	CAV-FE	C	ACSL6	596.5	Functional disorders of bladder	genitourinary	150	8704	1	NA	NA	0	-0.231967	0.792973	0.143785	0.106682	1	0.934173
chr11.71456403.G.T	rs12785878	G	Severity	CAV	G	NADSYN1	697	Sarcoidosis	dermatologic	159	11022	1	NA	NA	0	0.197479	1.21833	0.122409	0.106684	1	0.934173
chr6.52200448.A.G	rs13192246	G	Severity	CAV	A	-	740.9	Osteoarthrosis NOS	musculoskeletal	2033	23665	2	0.00562104	56.9378	2.32222	-0.0656424	0.936466	0.0406906	0.106699	1	0.934173
chr17.45422978.G.C	rs1230082	G	Severity	CAV	C	ARHGAP27	286	Coagulation defects	hematopoietic	165	8469	1	NA	NA	0	0.183686	1.20164	0.113864	0.1067	1	0.934173
chr22.43928847.C.G	rs738409	G	Protective*Conflicting; Severity*Conflicting	CAV	G	PNPLA3	735.2	Acquired toe deformities	musculoskeletal	464	35487	3	0	0	0.262453	-0.13502	0.873699	0.0836969	0.106701	1	0.934173
chr14.74952741.A.G	rs2268616	G	Risk factor	CAV	G	PGF	619.1	Noninflammatory disorders of ovary, fallopian tube, and broad ligament	genitourinary	110	33939	3	0	0	0.866099	-0.824867	0.438293	0.511324	0.106701	1	0.934173
chr4.67963489.G.A	rs6552134	G	Possible functional consequences	FCP + IP	A	TMPRSS11A	707.2	Chronic ulcer of leg or foot	dermatologic	238	8866	1	NA	NA	0	0.18266	1.20041	0.113229	0.106703	1	0.934173
chrX.15564175.T.C	rs41303171	C	Severity; Risk factor	CAV	C	ACE2	295	Schizophrenia and other psychotic disorders	mental disorders	656	24366	3	0	0	0.769604	0.70661	2.02711	0.438024	0.106706	1	0.934173
chr16.89196249.G.A	rs117169628	A	Severity	CAV	A	SLC22A31	429	Ill-defined descriptions and complications of heart disease	circulatory system	1005	34072	3	0	0	0.586478	0.132119	1.14124	0.0819005	0.106708	1	0.934173
chr4.69615987.C.T	rs7688383	T	Loss of smell and taste	CAV	T	UGT2A1	302	Sexual and gender identity disorders	mental disorders	273	23747	3	0	0	0.873649	-0.151312	0.859579	0.0937991	0.106711	1	0.934173
chr5.180810828.C.T	rs113791144	T	Severity	CAV	T	-	246	Other disorders of thyroid	endocrine/metabolic	937	31223	3	0	0	0.420255	0.136354	1.14609	0.0845271	0.106713	1	0.934173
chr9.30504351.C.T	rs17775810	TT genotype	Protective	CAV	T	LINC01242	278.1	Obesity	endocrine/metabolic	7168	25564	3	0.0240644	78.2336	9.18845	0.0482488	1.04943	0.0299108	0.106725	1	0.934177
chr6.160731787.C.T	rs4252128	T	Potential functional effect on protein	FCP + IP	T	PLG	735.1	Flat foot	musculoskeletal	208	23372	2	0	0	0.895763	0.519809	1.68171	0.322245	0.106726	1	0.934177
chr5.180810828.C.T	rs113791144	T	Severity	CAV	T	-	440.22	Atherosclerosis of native arteries of the extremities with intermittent claudication	circulatory system	233	33360	3	0	0	1.11694	-0.346595	0.707092	0.214867	0.106729	1	0.934177
chr3.27146807.G.A	rs17317135	G	Severity	CAV	A	NEK10	292.2	Mild cognitive impairment	mental disorders	212	34378	3	0	0	1.23336	0.397641	1.48831	0.246515	0.106733	1	0.934177
chr20.23046984.T.C	rs1042580	C	Severity	CAV	C	THBD	722	Intervertebral disc disorders	musculoskeletal	779	19611	2	0.00993078	58.6057	2.41579	0.0924292	1.09684	0.0573016	0.106738	1	0.934177
chrX.15564142.G.A	rs147311723	A	Severity	CAV	A	ACE2	504	Other alveolar and parietoalveolar pneumonopathy	respiratory	430	36843	3	0	0	0.836785	0.669847	1.95394	0.415274	0.106739	1	0.934177
chr3.157438240.A.G	rs1840680	AG genotype)	Protective	CAV	A	PTX3	250.41	Impaired fasting glucose	endocrine/metabolic	641	26903	3	0	0	1.04196	0.0974313	1.10234	0.0604036	0.106743	1	0.934177
chr7.128938247.T.G	rs10488631	TCTA haplotype	Severity in European-Americans	CAV	T	IRF5	280	Iron deficiency anemias	hematopoietic	2303	17939	2	0	0	0.00610618	0.052202	1.05359	0.0323632	0.106744	1	0.934177
chr13.33129529.C.G	rs34425674	G	Risk factor	CAV	G	STARD13	564	Functional digestive disorders	digestive	1043	28328	3	5.55573e-06	0	1.96025	-0.369148	0.691323	0.228865	0.106755	1	0.934177
chr8.38963809.A.G	rs10808999	G	Severity	CAV	A	PLEKHA2	155	Cancer of liver and intrahepatic bile duct	neoplasms	103	8876	1	NA	NA	0	-0.951812	0.386041	0.590119	0.106763	1	0.934177
chr12.6845711.C.T	rs5443	T	protective	CAV	T	CDCA3	519	Other diseases of respiratory system, not elsewhere classified	respiratory	246	28945	2	0	0	0.00126961	0.150361	1.16225	0.093223	0.106763	1	0.934177
chr6.105878879.T.A	rs9386484	T	Severity	CAV	A	-	440	Atherosclerosis	circulatory system	547	27634	3	0	0	0.27048	0.106397	1.11226	0.0659664	0.106766	1	0.934177
chr15.60845514.G.A	rs17303202	A	Risk factor; Severity	CAV-FE	A	RORA	334	Degenerative disease of the spinal cord	neurological	218	35000	3	0.0253579	42.6242	3.48579	0.173468	1.18942	0.107551	0.106769	1	0.934177
chr13.41746691.T.A	rs10507497	A	Severity	CAV-FE	A	VWA8	245	Thyroiditis	endocrine/metabolic	954	31108	3	0.00396328	0.814224	2.01642	0.0938989	1.09845	0.058218	0.10677	1	0.934177
chrX.15564175.T.C	rs41303171	C	Severity; Risk factor	CAV	C	ACE2	572	Ascites (non malignant)	digestive	332	32882	3	0	0	0.189698	0.673745	1.96157	0.417729	0.106771	1	0.934177
chr3.141689849.A.G	rs6440031	G	Severity	CAV	A	LINC02618	596	Other disorders of bladder	genitourinary	563	33727	3	0	0	1.51723	0.189628	1.2088	0.117572	0.106774	1	0.934177
chr3.146517122.G.A	rs343320	A	Severity	CAV-FE	A	PLSCR1	573.7	Abnormal results of function study of liver	digestive	769	32684	3	0	0	0.600734	0.17658	1.19313	0.109482	0.106774	1	0.934177
chr6.52200448.A.G	rs13192246	G	Severity	CAV	A	-	189.11	Malignant neoplasm of kidney, except pelvis	neoplasms	101	29170	2	0.0116286	20.0602	1.25094	0.245336	1.27805	0.152113	0.106776	1	0.934177
chr15.60845514.G.A	rs17303202	A	Risk factor; Severity	CAV-FE	A	RORA	747.1	Cardiac congenital anomalies	congenital anomalies	322	38650	3	0	0	0.346777	-0.147792	0.86261	0.0916374	0.106789	1	0.934184
chr15.60810211.C.T	rs341419	T	Severity	CAV-FE	T	RORA	250.3	Insulin pump user	endocrine/metabolic	2041	26292	3	0.00804256	61.1024	5.14171	0.0655105	1.0677	0.0406197	0.106793	1	0.934184
chrX.15587729.C.T	rs4646140	T	Severity	CAV	T	ACE2	740.11	Osteoarthrosis, localized, primary	musculoskeletal	3635	31091	3	0	0	0.26472	0.102557	1.108	0.0635911	0.106796	1	0.934184
chr12.47879112.A.G	rs2228570	AG genotype	Severity	CAV	A	VDR	530.13	Barrett's esophagus	digestive	269	24727	3	0	0	1.19319	-0.15511	0.856321	0.0961769	0.106798	1	0.934184
chr3.141689849.A.G	rs6440031	G	Severity	CAV	A	LINC02618	579	Other symptoms involving abdomen and pelvis	digestive	259	30465	3	0	0	0.873558	0.273957	1.31516	0.169871	0.106803	1	0.934184
chr17.16948873.A.G	rs34557412	G	Severity	CAV	G	TNFRSF13B	516	Abnormal sputum	respiratory	158	38902	3	0	0	0.0012508	1.68475	5.39112	1.04466	0.106803	1	0.934184
chr16.57636629.G.A	rs7499679	A	Severity	CAV	A	ADGRG1	496.3	Bronchiectasis	respiratory	274	29179	3	0.180817	79.6825	9.84373	0.155945	1.16876	0.0966964	0.106805	1	0.934184
chr9.3320390.C.A	rs72699049	A	Severity	CAV	A	RFX3	496.2	Chronic bronchitis	respiratory	809	29528	3	0	0	0.283852	0.226241	1.25388	0.140286	0.106806	1	0.934184
chr9.78543197.A.G	rs7027911	A	Severity	CAV	A	-	110.11	Dermatophytosis of nail	infectious diseases	238	11956	1	NA	NA	0	0.151069	1.16308	0.0936738	0.106808	1	0.934184
chr13.22495675.AG.A	rs10714879	A	Severity	CAV	A	-	054	Herpes simplex	infectious diseases	334	6015	1	NA	NA	0	0.164006	1.17822	0.101699	0.106819	1	0.93421
chr22.19963748.G.A	rs4680	A	Risk factor	FCP	A	COMT	473	Diseases of the larynx and vocal cords	respiratory	913	26691	3	0.0199774	72.7716	7.34527	0.0792158	1.08244	0.0491213	0.10682	1	0.93421
chr1.169597075.C.T	rs6127	T	Severity in males	CAV	C	SELP	427.12	Paroxysmal ventricular tachycardia	circulatory system	351	29637	3	0.00744585	19.2408	2.4765	-0.145123	0.864916	0.0899919	0.106826	1	0.93421
chr13.112889041.C.T	rs9577175	T	Severity	CAV	T	ATP11A	198	Secondary malignant neoplasm	neoplasms	468	34985	3	0	0	0.0371835	0.131454	1.14049	0.0815169	0.106832	1	0.93421
chr17.42362183.A.G	rs744166	G	Risk factor; Severity	CAV	G	STAT3	627.2	Symptomatic menopause	genitourinary	459	23986	2	0	0	0.0171941	-0.115865	0.890596	0.07185	0.106833	1	0.93421
chr6.31575254.G.A	rs1800629	A	Risk factor*Conflicting; Severity*Conflicting; Protective*Conflicting	CAV-FE	A	TNF	764	Sciatica	symptoms	1930	32053	3	0.000855203	6.38223	2.13635	0.0887739	1.09283	0.0550506	0.106834	1	0.93421
chr17.45422978.G.C	rs1230082	G	Severity	CAV	G	ARHGAP27	053	Herpes zoster	infectious diseases	449	21591	2	0.0270903	68.3388	3.15844	0.11348	1.12017	0.0703714	0.106835	1	0.93421
chr12.57108399.C.T	rs324011	T	Risk factor; Severity	CAV	T	STAT6	184	Cancer of other female genital organs	neoplasms	128	36552	3	0.0995443	62.3848	5.317	0.226261	1.2539	0.140313	0.106844	1	0.93422
chr4.107694523.TG.T	rs70947091	T	Severity	CAV-FE	T	PAPSS1	189	Cancer of urinary organs (incl. kidney and bladder)	neoplasms	300	38559	3	0.105006	68.596	6.36861	0.16215	1.17604	0.100556	0.106845	1	0.93422
chr12.8058591.T.C	rs7842	C	Risk factor; Severity	CAV	C	C3AR1	870	Open wounds of head; neck; and trunk	injuries & poisonings	111	37552	3	0	0	0.081271	0.226092	1.25369	0.14021	0.106846	1	0.93422
chr4.166008836.A.T	rs17047200	TT genotype	Severity (TT genotype)*Conflicting; Risk factor (AA genotype)*Conflicting	CAV	T	TLL1	565	Anal and rectal conditions	digestive	1221	34943	3	0.0158425	59.5857	4.94874	-0.0902804	0.913675	0.0559876	0.106851	1	0.93422
chr9.133251249.A.G	rs7849280	G	Protective	CAV	G	ABO	338.1	Acute pain	neurological	947	28750	3	0.0173399	52.251	4.18857	-0.112142	0.893917	0.0695459	0.106854	1	0.93422
chr9.4329170.T.C	rs3895472	C	Severity	CAV	T	GLIS3	454.11	Varicose veins of lower extremity, symptomtic	circulatory system	1106	31189	3	0.000402502	10.5955	2.23702	0.108207	1.11428	0.0671059	0.106857	1	0.93422
chr8.124324323.T.C	rs72711165	C	Severity	CAV-FE	C	TMEM65	830	Dislocation	injuries & poisonings	236	38096	3	1.15501e-06	20.2221	2.50696	0.444137	1.55914	0.275439	0.10686	1	0.93422
chr13.112889041.C.T	rs9577175	T	Severity	CAV	T	ATP11A	110.13	Dermatophytosis of the body	infectious diseases	328	31166	3	0	0	0.998817	0.162129	1.17601	0.100551	0.106873	1	0.934294
chr17.27660155.T.C	rs117217714	C	Severity	CAV	C	NOS2P1	626.11	Absent or infrequent menstruation	genitourinary	579	31369	3	0	0	0.468922	0.626995	1.87198	0.388865	0.106881	1	0.934294
chr3.38894643.C.T	rs33985936	T	Severity	CAV	T	SCN11A	411.3	Angina pectoris	circulatory system	1077	33175	3	0.0286945	64.9781	5.71072	-0.0958801	0.908573	0.0594654	0.106882	1	0.934294
chr11.26675470.T.G	rs10835056	G	Severity	CAV	T	SLC5A12	364.4	Corneal degenerations	sense organs	256	33720	3	0	0	0.0721268	-0.154648	0.856717	0.0959144	0.106885	1	0.934294
chr17.34252769.A.G	rs1024611	G	Risk factor	CAV	G	CCL2	459.9	Circulatory disease NEC	circulatory system	552	36228	3	0	0	0.667291	0.110067	1.11635	0.068266	0.106892	1	0.934294
chr8.73355963.T.C	rs2010843	C	Severity	CAV	T	RDH10-AS1	452.2	Deep vein thrombosis [DVT]	circulatory system	171	11455	1	NA	NA	0	-0.179831	0.835412	0.111536	0.106895	1	0.934294
chr12.112919388.G.A	rs10774671	A	Severity (A allele); Protective (G allele)	CAV-FE	G	OAS1	740.12	Osteoarthrosis, localized, secondary	musculoskeletal	100	23653	2	0.117922	69.1829	3.24495	0.238294	1.26908	0.1478	0.106903	1	0.934294
chr19.39248147.C.T	rs12979860	C	Severity (C allele)*Conflicting; Risk factor (T allele)*Conflicting	CAV	C	IFNL4	707	Chronic ulcer of skin	dermatologic	327	9064	1	NA	NA	0	-0.135704	0.873101	0.0841699	0.106904	1	0.934294
chrX.12888602.G.A	rs147244662	A	Severity; Severity for males	CAV-FE	A	TLR7	277	Other disorders of metabolism	endocrine/metabolic	782	36781	3	0	0	0.00421718	1.75984	5.81153	1.09154	0.106907	1	0.934294
chr14.74952741.A.G	rs2268616	G	Risk factor	CAV	G	PGF	842	Other sprains and strains	injuries & poisonings	139	35851	3	0	0	0.766206	0.417033	1.51745	0.258665	0.106907	1	0.934294
chr11.114726432.A.T	rs1712779	T	Severity	CAV-FE	T	-	507	Pleurisy; pleural effusion	respiratory	293	36794	3	0.00103854	0	1.92424	0.145823	1.15699	0.0904477	0.106911	1	0.934294
chr11.34482745.G.A	rs61882275	G	Severity	CAV	A	ELF5	371.21	Allergic conjunctivitis	sense organs	108	33460	3	2.96612e-08	0	1.49862	-0.248858	0.779691	0.154356	0.106912	1	0.934294
chr4.186082920.C.T	rs3775291	T	Risk factor; Severity	CAV-FE	T	TLR3	567	Peritonitis and retroperitoneal infections	digestive	157	35825	3	2.66768e-06	23.4018	2.61103	0.221259	1.24765	0.137239	0.106915	1	0.934294
chr7.117587738.G.A	rs76713772	A	Severity	CAV	A	CFTR	278.1	Obesity	endocrine/metabolic	7227	25894	3	0	0	0.0150501	2.28617	9.83715	1.41806	0.106922	1	0.934294
chr7.54580201.A.C	rs622568	C	Severity; Risk factor	CAV-FE	C	-	427.9	Palpitations	circulatory system	2374	29495	3	0.000826651	6.45445	2.138	-0.0585321	0.943148	0.0363064	0.106925	1	0.934294
chr13.22495675.AG.A	rs10714879	A	Severity	CAV	A	-	611.1	Abnormal mammogram	genitourinary	483	7759	1	NA	NA	0	0.145712	1.15686	0.0903829	0.106927	1	0.934294
chr7.128938247.T.G	rs10488631	TCTA haplotype	Severity in European-Americans	CAV	G	IRF5	496.3	Bronchiectasis	respiratory	123	10906	1	NA	NA	0	-0.217294	0.804693	0.134786	0.10693	1	0.934294
chr10.52771475.C.T	rs1800450	T	Severity	CAV	T	MBL2	277.7	Dysmetabolic syndrome X	endocrine/metabolic	227	36756	3	0	0	0.48276	0.221041	1.24738	0.13711	0.106931	1	0.934294
chr4.69615987.C.T	rs7688383	T	Loss of smell and taste	CAV	T	UGT2A1	455	Hemorrhoids	circulatory system	1383	31194	3	0	0	0.395884	-0.067771	0.934474	0.0420385	0.106936	1	0.9343
chr15.90866675.C.T	rs79742014	T	Protective	IP	T	FURIN	279	Disorders involving the immune mechanism	endocrine/metabolic	280	36218	3	0	0	0.0824663	0.403226	1.49665	0.250128	0.106944	1	0.9343
chr16.16924042.C.A	rs1453512	A	Severity	CAV	C	-	702.1	Actinic keratosis	dermatologic	378	27486	2	0.0136737	32.4121	1.47955	-0.140009	0.869351	0.0868499	0.106945	1	0.9343
chrX.15602217.T.C	rs190509934	C	Protective	CAV	C	ACE2	737	Curvature of spine	musculoskeletal	306	36039	3	0	0	0.572397	0.740939	2.0979	0.459622	0.106949	1	0.9343
chr4.5820150.T.C	rs3774881	T	Severity	CAV	T	CRMP1	401	Hypertension	circulatory system	4197	3285	1	NA	NA	0	-0.0698593	0.932525	0.0433354	0.106949	1	0.9343
chr12.52726315.TC.T	rs5798227	T	Risk factor	CAV	TC	-	465.2	Acute pharyngitis	respiratory	1264	28397	3	5.00085e-06	0	1.6521	0.111555	1.11802	0.0692023	0.106959	1	0.934361
chr3.126118894.C.T	rs1868132	T	Severity	CAV	T	ALDH1L1	740	Osteoarthrosis	musculoskeletal	3889	23894	2	0	0	0.138756	0.0686834	1.0711	0.042608	0.106965	1	0.93437
chr1.109740350.G.T	rs1332018	T	Risk factor; Severity	CAV	G	GSTM3	514.2	Solitary pulmonary nodule	respiratory	1279	36298	3	0.00610841	48.3848	3.87483	0.0711776	1.07377	0.0441555	0.106967	1	0.93437
chr3.38894643.C.T	rs33985936	T	Severity	CAV	T	SCN11A	274.1	Gout	endocrine/metabolic	808	38161	3	0	0	0.454344	0.105191	1.11092	0.0652571	0.106973	1	0.934376
chr3.61768231.T.A	rs672699	A	Severity	CAV	T	PTPRG	372	Disorders of conjunctiva	sense organs	267	33471	3	0	0	1.13416	-0.156981	0.85472	0.0973862	0.106975	1	0.934376
chr14.102356233.A.G	rs11160678	G	Severity	CAV	G	CINP	368.4	Visual field defects	sense organs	110	34916	3	0.0458905	44.4997	3.60358	0.233039	1.26243	0.144573	0.106981	1	0.934397
chr9.30504351.C.T	rs17775810	TT genotype	Protective	CAV	T	LINC01242	288	Diseases of white blood cells	hematopoietic	465	34175	3	9.34948e-08	37.0436	3.1768	0.149374	1.16111	0.0926712	0.106991	1	0.934455
chr6.160731787.C.T	rs4252128	T	Potential functional effect on protein	FCP + IP	T	PLG	579	Other symptoms involving abdomen and pelvis	digestive	281	34239	3	0	0	0.662783	-0.943534	0.38925	0.585385	0.107002	1	0.934471
chr1.20166359.C.T	rs72663004	T	Severity	CAV	T	PLA2G2C	110.12	Althete's foot	infectious diseases	871	31392	3	0.00153773	0	1.47257	0.185224	1.20349	0.114918	0.107008	1	0.934471
chr4.5820150.T.C	rs3774881	T	Severity	CAV	C	CRMP1	428.4	Heart failure with preserved EF [Diastolic heart failure]	circulatory system	497	23715	2	0	0	0.0032031	-0.127079	0.880664	0.078844	0.10701	1	0.934471
chr21.41509390.C.G	rs12626358	G	Possible functional consequences	FCP + IP	G	TMPRSS2	618.1	Prolapse of vaginal walls	genitourinary	204	38020	3	0.0696617	54.3951	4.38549	0.187564	1.20631	0.116371	0.107011	1	0.934471
chr13.22495675.AG.A	rs10714879	A	Severity	CAV	AG	-	426.92	Cardiac defibrillator in situ	circulatory system	296	22230	2	0	0	0.628255	0.154113	1.16662	0.0956171	0.107011	1	0.934471
chr6.31572536.A.G	rs909253	G	Risk factor	CAV	G	TNF	765	Cervical radiculitis	symptoms	285	11594	1	NA	NA	0	0.159362	1.17276	0.0988743	0.107014	1	0.934471
chr6.52236941.T.C	rs763780	C	Protective	FCP	C	IL17F	278.1	Obesity	endocrine/metabolic	7226	25893	3	0	0	0.538543	-0.0662761	0.935872	0.0411206	0.107017	1	0.934471
chr1.214663607.G.A	rs143976001	A	Severity	CAV	A	CENPF	253	Disorders of the pituitary gland and its hypothalamic control	endocrine/metabolic	225	23160	2	0	0	0.00119243	1.69583	5.45119	1.05224	0.107038	1	0.934521
chrX.15564142.G.A	rs147311723	A	Severity	CAV	A	ACE2	216	Benign neoplasm of skin	neoplasms	1002	34908	3	0	0	0.00502661	0.825277	2.28251	0.512072	0.10704	1	0.934521
chr15.60902209.A.G	rs4774377	G	Risk factor	CAV-FE	G	RORA	110.1	Dermatophytosis	infectious diseases	2662	30579	3	0.00219778	40.3225	3.35135	0.050911	1.05223	0.0315897	0.107041	1	0.934521
chr2.195519781.A.G	rs74417002	G	Severity	CAV	G	-	155.1	Malignant neoplasm of liver, primary	neoplasms	306	36730	3	0	0	0.230661	0.296851	1.34562	0.184193	0.107043	1	0.934521
chr2.167953627.G.A	rs7595310	A	Severity	CAV-FE	A	STK39	327.3	Sleep apnea	neurological	1964	22860	2	0	0	0.806505	0.0618458	1.0638	0.0383748	0.107044	1	0.934521
chr2.167953627.G.A	rs7595310	A	Severity	CAV-FE	A	STK39	578.9	Hemorrhage of gastrointestinal tract	digestive	302	25695	2	0	0	0.748417	0.148253	1.15981	0.0919909	0.107049	1	0.934521
chr11.34482745.G.A	rs61882275	G	Severity	CAV	A	ELF5	216	Benign neoplasm of skin	neoplasms	998	34707	3	3.66519e-06	0	1.85711	0.0765293	1.07953	0.0474869	0.107052	1	0.934521
chr8.38963809.A.G	rs10808999	G	Severity	CAV	A	PLEKHA2	721.1	Spondylosis without myelopathy	musculoskeletal	546	8033	1	NA	NA	0	0.25002	1.28405	0.155141	0.107055	1	0.934521
chr12.57108399.C.T	rs324011	T	Risk factor; Severity	CAV	T	STAT6	366.2	Senile cataract	sense organs	1877	34143	3	0	0	1.01709	-0.0658024	0.936316	0.0408313	0.107056	1	0.934521
chr1.155066988.C.T	rs114301457	T	Severity	CAV	T	EFNA4	649.1	Diabetes or abnormal glucose tolerance complicating pregnancy	pregnancy complications	224	38514	3	0	0	1.55176e-05	1.72209	5.59619	1.0686	0.107063	1	0.934521
chr22.43928847.C.G	rs738409	G	Protective*Conflicting; Severity*Conflicting	CAV	G	PNPLA3	195.1	Malignant neoplasm, other	neoplasms	155	34692	3	0	0	0.188391	0.214358	1.23907	0.133015	0.107065	1	0.934521
chr12.8058591.T.C	rs7842	C	Risk factor; Severity	CAV	C	C3AR1	368.9	Subjective visual disturbances	sense organs	258	35418	3	0	0	0.194996	-0.157537	0.854246	0.0977566	0.107067	1	0.934521
chr1.205208489.G.A	rs11240388	G	Severity	CAV-FE	G	DSTYK	561	Symptoms involving digestive system	digestive	842	10217	1	NA	NA	0	-0.0846133	0.918868	0.0525057	0.10707	1	0.934521
chr14.35401887.C.T	rs696	CC genotype	Severity	CAV	C	NFKBIA	619.4	Noninflammatory disorders of vagina	genitourinary	287	8089	1	NA	NA	0	-0.150204	0.860532	0.0932082	0.107073	1	0.934521
chr2.60480453.A.G	rs1123573	A	Severity	CAV-FE	G	BCL11A	286.2	Encounter for long-term (current) use of anticoagulants	hematopoietic	547	36034	3	0	0	0.483556	0.102719	1.10818	0.0637434	0.107082	1	0.934521
chr5.32750877.T.C	rs1173773	C	Protective	CAV	C	NPR3	256	Ovarian dysfunction	endocrine/metabolic	354	26476	2	0	0	0.48301	0.130827	1.13977	0.0811868	0.107086	1	0.934521
chr5.123497022.T.C	rs62377777	T	Severity	CAV	C	-	709.2	Sicca syndrome	dermatologic	252	31769	3	8.92475e-05	0	1.90067	-0.184095	0.831857	0.114245	0.10709	1	0.934521
chr14.94566450.G.A	rs2093266	A	Risk factor for acute kidney injury	CAV	A	SERPINA4	286.81	Primary hypercoagulable state	hematopoietic	284	35915	3	6.03696e-06	6.57514	2.14076	-0.201395	0.81759	0.124981	0.107091	1	0.934521
chr10.51197961.C.A	rs7897633	A	Severity in European-Americans	CAV	C	PRKG1	741	Symptoms and disorders of the joints	musculoskeletal	1795	35732	3	4.11952e-07	0	1.77062	-0.0643677	0.93766	0.0399456	0.107096	1	0.934521
chr11.71456403.G.T	rs12785878	G	Severity	CAV	T	NADSYN1	381.11	Suppurative and unspecified otitis media	sense organs	155	23471	2	0	0	0.0388715	0.194685	1.21493	0.120822	0.107105	1	0.934521
chr4.5820150.T.C	rs3774881	T	Severity	CAV	C	CRMP1	578.8	Hemorrhage of rectum and anus	digestive	718	23779	2	0.0277916	71.0999	3.46019	-0.104569	0.900713	0.0648965	0.107111	1	0.934521
chr6.31572536.A.G	rs909253	G	Risk factor	CAV	G	TNF	090	Sexually transmitted infections (not HIV or hepatitis)	infectious diseases	258	13017	1	NA	NA	0	-0.176508	0.838192	0.109544	0.107115	1	0.934521
chr19.24134099.G.A	rs10407383	A	Severity	CAV-FE	A	ZNF254	707.3	Chronic ulcer of unspecified site	dermatologic	197	37688	3	0.109533	72.8749	7.37325	0.179368	1.19646	0.11132	0.107117	1	0.934521
chr7.22728408.A.G	rs2069837	G	Severity	CAV-FE	G	IL6	193	Thyroid cancer	neoplasms	440	38308	3	0	0	0.0111595	0.170903	1.18638	0.106066	0.107118	1	0.934521
chr9.87726151.C.T	rs41312184	C;T	Possible functional consequences	FCP + IP	T	CTSL	497	Bronchitis	respiratory	708	29652	3	0	0	0.433238	0.307182	1.35959	0.190646	0.107122	1	0.934521
chr14.94566450.G.A	rs2093266	A	Risk factor for acute kidney injury	CAV	A	SERPINA4	367.1	Myopia	sense organs	384	34585	3	0	0	0.685847	0.161216	1.17494	0.100056	0.107122	1	0.934521
chrX.15561454.T.C	rs142017934	C	Severity	CAV	C	ACE2	476	Allergic rhinitis	respiratory	4308	26700	3	0.000941792	0	1.0772	0.276859	1.31898	0.171828	0.107124	1	0.934521
chr12.132489230.GC.G	rs56106917	G	Severity	CAV	G	FBRSL1	610	Benign mammary dysplasias	genitourinary	554	33356	3	0.00320649	24.6876	2.65561	0.108093	1.11415	0.0670869	0.107129	1	0.934521
chr1.155197995.A.G	rs41264915	A	Severity	CAV-FE	G	THBS3	414	Other forms of chronic heart disease	circulatory system	500	33083	3	0.00442289	4.51727	2.09462	-0.1538	0.857444	0.0954563	0.107135	1	0.934521
chr16.57636629.G.A	rs7499679	A	Severity	CAV	A	ADGRG1	617	NA	NA	1033	36194	3	0	0	1.17539	-0.0830286	0.920325	0.051532	0.107135	1	0.934521
chr1.205208489.G.A	rs11240388	G	Severity	CAV-FE	G	DSTYK	464	Acute sinusitis	respiratory	165	10652	1	NA	NA	0	-0.188515	0.828188	0.117003	0.107137	1	0.934521
chr14.74952741.A.G	rs2268616	G	Risk factor	CAV	G	PGF	433.5	Cerebral aneurysm	circulatory system	156	35245	3	0	0	0.233879	-0.538047	0.583887	0.333947	0.107142	1	0.934521
chr2.113129630.T.C	rs419598	C	Risk factor	CAV	C	IL1RN	293.1	Swelling, mass, or lump in head and neck [Space-occupying lesion, intracranial NOS]	mental disorders	418	37639	3	0.00344025	16.2629	2.38843	0.144274	1.1552	0.0895464	0.107143	1	0.934521
chr3.148742201.A.C	rs5186	C	Severity	CAV	C	AGTR1	371.2	Conjunctivitis, noninfectious	sense organs	113	33648	3	2.33281e-06	0	1.44161	-0.303107	0.73852	0.18813	0.107146	1	0.934521
chr2.181488719.A.C	rs2034831	C	Severity	CAV	C	ITGA4	585.33	Chronic Kidney Disease, Stage III	genitourinary	321	31809	3	0	0	1.55817	-0.397959	0.67169	0.247005	0.107149	1	0.934521
chrX.15603134.G.A	rs7885856	G;A	Possible functional consequences	FCP + IP	A	ACE2	741.2	Stiffness of joint	musculoskeletal	1263	35775	3	0.00655368	0	1.41462	0.157914	1.17107	0.0980147	0.107153	1	0.934521
chr8.97128242.T.C	rs7817272	C	Severity	CAV	C	CPQ	333	Extrapyramidal disease and abnormal movement disorders	neurological	436	35025	3	0.00193461	15.3603	2.36296	-0.132016	0.876327	0.0819407	0.107155	1	0.934521
chr12.52726315.TC.T	rs5798227	T	Risk factor	CAV	TC	-	626.14	Irregular menstrual bleeding	genitourinary	301	31367	3	0.0518215	48.6148	3.89217	0.212907	1.23727	0.132149	0.107156	1	0.934521
chr6.45737076.T.A	rs16873740	A	Severity	CAV	A	-	686	Other local infections of skin and subcutaneous tissue	dermatologic	301	33701	3	0	0	0.183017	0.171351	1.18691	0.106356	0.107158	1	0.934521
chr11.26675470.T.G	rs10835056	G	Severity	CAV	T	SLC5A12	772.3	Muscle weakness	symptoms	567	36129	3	0	0	0.504203	0.0994868	1.1046	0.0617516	0.107162	1	0.934521
chr12.47902438.G.T	rs11574024	T	Severity	CAV	T	VDR	368	Visual disturbances	sense organs	1138	35344	3	0	0	1.30284	-0.186172	0.830131	0.115558	0.107164	1	0.934521
chr10.8988345.A.T	rs71481792	A	Severity	CAV	T	-	555	Inflammatory bowel disease and other gastroenteritis and colitis	digestive	906	27833	3	0	0	0.833757	0.0902586	1.09446	0.0560251	0.107171	1	0.934555
chr17.45714244.T.C	rs113661667	C	Risk factor	CAV-FE	C	LINC02210-CRHR1	285	Other anemias	hematopoietic	4986	29232	3	0	0	1.16561	-0.0573291	0.944283	0.0355857	0.107177	1	0.934573
chrX.15602217.T.C	rs190509934	C	Protective	CAV	C	ACE2	475	Chronic sinusitis	respiratory	1943	26694	3	0	0	0.441991	0.357188	1.4293	0.22172	0.107184	1	0.934602
chr2.127137039.A.G	rs744373	G	Severity	CAV	G	-	612	Breast conditions, congenital or relating to hormones	genitourinary	340	33402	3	0.0565934	68.2555	6.3003	0.129871	1.13868	0.0806178	0.107192	1	0.934611
chr5.132485305.G.A	rs17622656	A	Risk factor	FCP + IP	A	IRF1	365.1	Open-angle glaucoma	sense organs	290	33935	3	0	0	1.19942	0.171341	1.1869	0.106362	0.107196	1	0.934611
chr12.112919388.G.A	rs10774671	A	Severity (A allele); Protective (G allele)	CAV-FE	G	OAS1	601.1	Prostatitis	genitourinary	133	26461	2	0	0	0.568751	0.206084	1.22886	0.12793	0.107198	1	0.934611
chr4.68840276.G.A	rs115162070	G	Severity	CAV	A	-	427.8	Sinoatrial node dysfunction (Bradycardia)	circulatory system	277	29403	3	0.27578	59.7737	4.97187	0.30591	1.35786	0.189899	0.1072	1	0.934611
chr9.81442264.TCAG.T	rs1826292621	T	Severity	CAV	T	-	788	Syncope and collapse	symptoms	1190	36628	3	0.00444759	19.8785	2.49621	-0.105527	0.89985	0.0655083	0.107202	1	0.934611
chr16.16924042.C.A	rs1453512	A	Severity	CAV	C	-	275.6	Hypercalcemia	endocrine/metabolic	711	36795	3	0	0	1.69674	-0.103191	0.901955	0.0640584	0.107205	1	0.934611
chr14.55263686.C.T	rs10140801	T	Severity	CAV-FE	T	FBXO34-AS1	450	Noninfectious disorders of lymphatic channels	circulatory system	143	29362	2	0	0	0.412332	-0.203685	0.815719	0.126451	0.107226	1	0.934725
chr1.230710048.A.G	rs699	G	Severity	CAV	G	AGT	389.1	Sensorineural hearing loss	sense organs	345	12178	1	NA	NA	0	-0.129236	0.878767	0.080232	0.107229	1	0.934725
chr13.112889041.C.T	rs9577175	T	Severity	CAV	T	ATP11A	571.81	Portal hypertension	digestive	151	32644	3	0.0794509	49.974	3.99792	0.229089	1.25745	0.142225	0.107234	1	0.934725
chr15.90879313.T.C	rs8039305	C	Risk factor	CAV-FE	C	FURIN	569	Other disorders of intestine	digestive	494	26212	2	0.00246009	21.8834	1.28014	0.10649	1.11237	0.0661122	0.107235	1	0.934725
chr13.19647239.G.A	rs191299359	A	Severity	CAV	A	MPHOSPH8	300.12	Agorophobia, social phobia, and panic disorder	mental disorders	453	18500	2	0	0	0.000707618	1.80429	6.07564	1.12017	0.10724	1	0.934725
chr9.33426577.A.G	rs10813976	G	Severity	CAV	G	-	372	Disorders of conjunctiva	sense organs	266	33433	3	0	0	1.19626	0.180168	1.19742	0.111858	0.107247	1	0.934725
chr2.195519781.A.G	rs74417002	G	Severity	CAV	G	-	367	Disorders of refraction and accommodation; blindness and low vision	sense organs	1512	34660	3	0	0	0.356577	0.144743	1.15574	0.0898661	0.107256	1	0.934725
chr17.27660155.T.C	rs117217714	C	Severity	CAV	C	NOS2P1	345.1	Epilepsy	neurological	221	35039	3	0	0	0.00220311	1.14696	3.1486	0.71211	0.107256	1	0.934725
chr4.166008836.A.T	rs17047200	TT genotype	Severity (TT genotype)*Conflicting; Risk factor (AA genotype)*Conflicting	CAV	T	TLL1	930	Allergic reaction to food	injuries & poisonings	779	30340	3	0.0365218	66.8188	6.0275	0.125161	1.13333	0.0777086	0.107256	1	0.934725
chr2.6013310.G.A	rs73910904	A	Risk factor	CAV	A	-	274.11	Gouty arthropathy	endocrine/metabolic	328	38128	3	0	0	0.824421	-0.575764	0.562275	0.357476	0.107259	1	0.934725
chr9.133257521.T.TC	rs8176719	TC	Severity; Risk factor	CAV-FE	TC	ABO	427.7	Tachycardia NOS	circulatory system	637	29562	3	0	0	1.1555	-0.101283	0.903678	0.0628838	0.10726	1	0.934725
chr21.33252612.A.G	rs2236757	A	Severity	CAV-FE	A	IFNAR2	241.2	Nontoxic multinodular goiter	endocrine/metabolic	794	30000	3	0	0	0.410138	-0.0957023	0.908734	0.0594195	0.107262	1	0.934725
chr4.69615987.C.T	rs7688383	T	Loss of smell and taste	CAV	T	UGT2A1	509	Respiratory failure, insufficiency, arrest	respiratory	258	35927	3	0.0393914	60.5519	5.06996	0.14859	1.1602	0.0922565	0.107263	1	0.934725
chr4.153687301.A.G	rs1898830	G	Severity; Risk factor	CAV	G	TLR2	572	Ascites (non malignant)	digestive	331	32670	3	0	0	0.144977	0.142437	1.15308	0.0884384	0.107272	1	0.93474
chr21.33252612.A.G	rs2236757	A	Severity	CAV-FE	A	IFNAR2	525	Other diseases of the teeth and supporting structures	digestive	187	22936	2	0.207984	86.6148	7.47092	0.190604	1.20998	0.118346	0.107274	1	0.93474
chr7.54580201.A.C	rs622568	C	Severity; Risk factor	CAV-FE	C	-	496.21	Obstructive chronic bronchitis	respiratory	516	29520	3	0	0	0.45864	-0.118413	0.888329	0.0735241	0.107282	1	0.93474
chr10.36988942.A.G	rs2091431	G	Severity	CAV	A	-	395.1	Nonrheumatic mitral valve disorders	circulatory system	840	34397	3	0	0	1.89874	0.0878144	1.09179	0.0545254	0.107284	1	0.93474
chr6.12216733.A.G	rs10755709	A	Severity	CAV	G	-	195.1	Malignant neoplasm, other	neoplasms	147	33726	3	0	0	0.136422	0.196891	1.21761	0.122254	0.107286	1	0.93474
chr6.31153649.G.A	rs143334143	A	Severity; Risk factor	CAV-FE	A	CCHCR1	274.11	Gouty arthropathy	endocrine/metabolic	328	38168	3	0	0	1.34518	0.214315	1.23901	0.133073	0.107286	1	0.93474
chr19.52830722.G.A	rs10411226	G	Severity	CAV	G	ZNF28	800	Fracture of lower limb	injuries & poisonings	351	29354	3	0.0102069	39.4095	3.30085	0.129666	1.13845	0.0805137	0.107292	1	0.93474
chrX.15561454.T.C	rs142017934	C	Severity	CAV	C	ACE2	480	Pneumonia	respiratory	1309	34253	3	0	0	0.394214	-0.730654	0.481594	0.453687	0.107293	1	0.93474
chr17.35880776.C.T	rs2107538	T	Risk factor; Severity	FCP	T	CCL5	414	Other forms of chronic heart disease	circulatory system	498	32975	3	0	0	1.60868	0.115947	1.12294	0.071998	0.107305	1	0.934797
chr5.124614711.G.T	rs4240376	G	Severity	CAV	T	-	771	Musculoskeletal symptoms referable to limbs	symptoms	1302	34823	3	0.0220375	72.0371	7.15234	-0.0838894	0.919533	0.0520916	0.107306	1	0.934797
chr21.33252612.A.G	rs2236757	A	Severity	CAV-FE	A	IFNAR2	256	Ovarian dysfunction	endocrine/metabolic	428	33752	3	0	0	0.383399	0.124628	1.13273	0.0773896	0.107311	1	0.934811
chr5.86011821.T.G	rs4424029	G	Severity	CAV	G	-	709.2	Sicca syndrome	dermatologic	251	31679	3	0	0	0.119949	-0.155983	0.855574	0.0968616	0.107317	1	0.934826
chrX.15564667.C.T	rs2074192	T	Severity (T allele); Severity for males > 50 y.o (T allele); Protective (C allele); Protective (CT genotype)	CAV	T	ACE2	626.14	Irregular menstrual bleeding	genitourinary	300	31135	3	0	0	1.16949	0.140555	1.15091	0.0872817	0.10732	1	0.934826
chrX.12885540.A.T	rs179008	T	Severity; Risk factor	CAV	T	TLR7	427.9	Palpitations	circulatory system	2315	28720	3	0	0	0.0207981	-0.0728589	0.929732	0.0452454	0.107331	1	0.934827
chr11.88824823.A.G	rs10831496	G	Severity	CAV-FE	G	GRM5	465.2	Acute pharyngitis	respiratory	285	10661	1	NA	NA	0	0.145841	1.15701	0.0905676	0.107333	1	0.934827
chr11.26675470.T.G	rs10835056	G	Severity	CAV	T	SLC5A12	261.2	Vitamin B-complex deficiencies	endocrine/metabolic	1705	24985	3	0	0	0.554068	-0.0615976	0.940261	0.0382528	0.107337	1	0.934827
chr4.111691870.C.T	rs112641600	C	Severity	CAV	T	-	386.9	Dizziness and giddiness (Light-headedness and vertigo)	sense organs	2938	32540	3	0	0	1.21867	0.0887734	1.09283	0.0551294	0.107338	1	0.934827
chr3.126118894.C.T	rs1868132	T	Severity	CAV	T	ALDH1L1	714.1	Rheumatoid arthritis	musculoskeletal	559	27274	2	0	0	0.00460575	-0.16825	0.845143	0.104486	0.107339	1	0.934827
chr17.45995618.A.G	rs112572874	G	Risk factor	CAV-FE	G	MAPT	185	Cancer of prostate	neoplasms	603	35414	3	0	0	0.062369	-0.153793	0.857449	0.0955081	0.107341	1	0.934827
chr4.188627868.CTCT.C	rs1734523522	C	Severity	CAV	C	LINC01060	455	Hemorrhoids	circulatory system	1394	31524	3	0	0	1.31226	0.1034	1.10894	0.0642154	0.107352	1	0.93488
chr19.50379362.T.C	rs1405655	C	Severity	CAV-FE	T	NR1H2	782.3	Edema	symptoms	731	8073	1	NA	NA	0	-0.089956	0.913971	0.0558663	0.107354	1	0.93488
chr6.160731787.C.T	rs4252128	T	Potential functional effect on protein	FCP + IP	T	PLG	564	Functional digestive disorders	digestive	1042	28363	3	0.0543249	29.3088	2.82921	-0.291305	0.747288	0.180917	0.107363	1	0.934926
chr16.57636629.G.A	rs7499679	A	Severity	CAV	A	ADGRG1	427.8	Sinoatrial node dysfunction (Bradycardia)	circulatory system	278	29179	3	0	0	1.41607	-0.168154	0.845224	0.104434	0.107366	1	0.934926
chr12.47844974.A.G	rs731236	AG and AA genotype	Severity	CAV	G	VDR	174	Breast cancer	neoplasms	1220	35856	3	0.0111804	61.3925	5.18034	0.0731022	1.07584	0.0454017	0.107372	1	0.934949
chr1.205208489.G.A	rs11240388	G	Severity	CAV-FE	G	DSTYK	452	Other venous embolism and thrombosis	circulatory system	213	11646	1	NA	NA	0	-0.165122	0.847791	0.102556	0.107386	1	0.934955
chr14.35401887.C.T	rs696	CC genotype	Severity	CAV	T	NFKBIA	362.27	Drusen (degenerative) of retina	sense organs	109	25813	2	0	0	0.00443789	-0.231934	0.792998	0.144057	0.107395	1	0.934955
chr2.36677870.C.A	rs6714112	C	Severity	CAV	A	-	158	Neoplasm of unspecified nature of digestive system	neoplasms	141	36443	3	0	0	0.862625	0.263361	1.3013	0.163578	0.107397	1	0.934955
chr1.155133406.T.G	rs4971066	G	Risk factor	CAV	G	EFNA1	362.3	Other nondiabetic retinopathy	sense organs	227	33286	3	1.34162e-07	15.4062	2.36424	-0.264862	0.767312	0.164511	0.107398	1	0.934955
chr14.80203237.T.C	rs225014	C	Severity	CAV	C	DIO2	428	Congestive heart failure; nonhypertensive	circulatory system	2150	33224	3	0.00206613	37.5373	3.20191	-0.0543627	0.947088	0.0337657	0.107398	1	0.934955
chr15.60810211.C.T	rs341419	T	Severity	CAV-FE	T	RORA	276.41	Acidosis	endocrine/metabolic	190	33430	3	0.0351058	44.2212	3.58559	0.193988	1.21408	0.12049	0.107401	1	0.934955
chr11.88824823.A.G	rs10831496	G	Severity	CAV-FE	A	GRM5	454.1	Varicose veins of lower extremity	circulatory system	1259	20315	2	0	0	0.517893	-0.0758005	0.927001	0.0470817	0.107402	1	0.934955
chr9.33426577.A.G	rs10813976	G	Severity	CAV	G	-	270.3	Disorders of plasma protein metabolism	endocrine/metabolic	352	36332	3	0.00405161	9.84553	2.21841	0.157211	1.17024	0.0976479	0.107403	1	0.934955
chr4.143999443.G.A	rs7683365	A	Risk factor	FCP + IP	A	GYPB	296	Mood disorders	mental disorders	5821	21393	3	0.000371036	0	1.99681	-0.0413983	0.959447	0.0257138	0.107405	1	0.934955
chr2.196087686.G.A	rs2176724	A	Severity	CAV	A	-	149	Cancer of larynx, pharynx, nasal cavities	neoplasms	113	39016	3	0.0662959	32.0846	2.94484	-0.308866	0.734279	0.191848	0.107409	1	0.934955
chr7.54580201.A.C	rs622568	C	Severity; Risk factor	CAV-FE	C	-	459.9	Circulatory disease NEC	circulatory system	551	36130	3	0	0	0.197224	-0.117326	0.889295	0.0728782	0.107421	1	0.934955
chrX.15599938.A.G	rs2106809	G	Severity	CAV	G	ACE2	348	Other conditions of brain	neurological	216	35083	3	0	0	0.460683	-0.225537	0.798087	0.140096	0.107425	1	0.934955
chr12.8608014.A.G	rs11613792	A	Severity	CAV	G	AICDA	577.3	Cyst and pseudocyst of pancreas	digestive	188	35975	3	0	0	1.57981	-0.239383	0.787113	0.148698	0.107428	1	0.934955
chr4.188627868.CTCT.C	rs1734523522	C	Severity	CAV	C	LINC01060	655	Known or suspected fetal abnormality affecting management of mother	pregnancy complications	103	38572	3	0.0854624	31.5493	2.92181	0.33923	1.40387	0.21072	0.107428	1	0.934955
chrX.15589409.C.T	rs148771870	T	interindividual clinical variability; may destabilize ACE2 protein structure	CAV-FE	T	ACE2	428	Congestive heart failure; nonhypertensive	circulatory system	2188	34167	3	0	0	0.0059799	1.9043	6.71468	1.18292	0.107435	1	0.934955
chr11.88436431.C.T	rs72953026	T	Severity	CAV-FE	T	-	731	Osteitis deformans and osteopathies associated with other disorders classified elsewhere	musculoskeletal	639	31794	3	4.45615e-07	0	1.96736	-0.149973	0.860731	0.0931634	0.107444	1	0.934955
chr3.141689849.A.G	rs6440031	G	Severity	CAV	A	LINC02618	562.1	Diverticulosis	digestive	479	25163	3	0	0	1.25706	-0.260174	0.770917	0.161621	0.107445	1	0.934955
chr9.131672331.T.G	rs12551879	G	Severity	CAV	G	RAPGEF1	350	Abnormal movement	neurological	3332	33407	3	0	0	0.864376	-0.0820208	0.921253	0.0509521	0.10745	1	0.934955
chr15.60810211.C.T	rs341419	T	Severity	CAV-FE	T	RORA	560.4	Other intestinal obstruction	digestive	117	27673	3	0.352999	73.5074	7.54929	0.255943	1.29168	0.158996	0.107453	1	0.934955
chr13.73984368.C.T	rs12871414	C	Severity	CAV	T	KLF12	306	Other mental disorder	mental disorders	744	23867	3	0	0	0.193524	-0.113628	0.89259	0.0705881	0.107456	1	0.934955
chr6.6924962.A.C	rs6933436	C	Severity	CAV	C	-	276.41	Acidosis	endocrine/metabolic	185	33129	3	0.0325841	43.4256	3.53517	-0.193486	0.824081	0.120198	0.107458	1	0.934955
chr5.32750877.T.C	rs1173773	C	Protective	CAV	T	NPR3	270	Disorders of protein plasma/amino-acid transport and metabolism	endocrine/metabolic	130	8571	1	NA	NA	0	0.209825	1.23346	0.13035	0.107461	1	0.934955
chr7.128938247.T.G	rs10488631	TCTA haplotype	Severity in European-Americans	CAV	T	IRF5	426	Cardiac conduction disorders	circulatory system	1430	18951	2	0	0	0.300834	0.0653542	1.06754	0.0406002	0.107463	1	0.934955
chr2.113129630.T.C	rs419598	C	Risk factor	CAV	C	IL1RN	362.23	Cystoid macular degeneration of retina	sense organs	112	33439	3	8.14956e-09	0	1.89553	0.282004	1.32578	0.17519	0.107463	1	0.934955
chr19.50379362.T.C	rs1405655	C	Severity	CAV-FE	C	NR1H2	800	Fracture of lower limb	injuries & poisonings	295	26719	2	0	0	0.12568	-0.142044	0.867583	0.0882428	0.107464	1	0.934955
chr4.143996657.T.C	rs6840234	C	Protective	FCP + IP	T	GYPB	1013	NA	NA	209	29804	3	0.284549	83.9379	12.4517	0.164045	1.17827	0.101911	0.107467	1	0.934955
chr6.158608455.C.T	rs117665206	T	Severity	CAV	T	TMEM181	110.13	Dermatophytosis of the body	infectious diseases	330	31400	3	0	0	0.6643	0.723292	2.06121	0.449351	0.107477	1	0.934955
chr2.181488719.A.C	rs2034831	C	Severity	CAV	C	ITGA4	563	NA	NA	4635	31587	3	1.31568e-07	0	1.97808	0.0915594	1.09588	0.0568849	0.107495	1	0.934955
chr12.57108399.C.T	rs324011	T	Risk factor; Severity	CAV	T	STAT6	306.9	Tension headache	mental disorders	216	24125	3	0	0	0.314393	-0.188553	0.828156	0.117146	0.107496	1	0.934955
chr21.41509390.C.G	rs12626358	G	Possible functional consequences	FCP + IP	G	TMPRSS2	394.7	Disease of tricuspid valve	circulatory system	148	34228	3	0	0	0.718785	-0.274741	0.759769	0.170696	0.107499	1	0.934955
chrX.15564142.G.A	rs147311723	A	Severity	CAV	A	ACE2	563	NA	NA	4130	19617	2	0	0	0.764825	-0.288298	0.749538	0.179119	0.107499	1	0.934955
chr9.3320390.C.A	rs72699049	A	Severity	CAV	A	RFX3	371.1	Uveitis, noninfectious or NOS	sense organs	213	33514	3	0	0	0.00238675	0.41825	1.5193	0.259857	0.107499	1	0.934955
chr21.41508701.T.G	rs4283504	T	Possible functional consequences	FCP + IP	T	TMPRSS2	304	Adjustment reaction	mental disorders	1039	23631	3	0.00133735	13.0715	2.30074	0.127259	1.13571	0.0790655	0.107499	1	0.934955
chr12.8608014.A.G	rs11613792	A	Severity	CAV	G	AICDA	427	Cardiac dysrhythmias	circulatory system	4773	27495	3	0.00908444	78.0651	9.11789	0.0471449	1.04827	0.0292917	0.107507	1	0.934955
chr19.50379362.T.C	rs1405655	C	Severity	CAV-FE	C	NR1H2	512.8	Cough	respiratory	3375	17940	2	0	0	0.161852	-0.0464905	0.954574	0.0288863	0.107522	1	0.934955
chr1.155175305.G.A	rs7528026	A	Severity	CAV	A	TRIM46	464	Acute sinusitis	respiratory	526	28367	3	0.0468324	4.24548	2.08867	0.324647	1.38354	0.201715	0.107522	1	0.934955
chr21.41509390.C.G	rs12626358	G	Possible functional consequences	FCP + IP	G	TMPRSS2	514	Abnormal findings examination of lungs	respiratory	948	35636	3	0.00287186	10.1743	2.22653	-0.0996312	0.905171	0.0619048	0.107523	1	0.934955
chr21.41509390.C.G	rs12626358	G	Possible functional consequences	FCP + IP	G	TMPRSS2	427.8	Sinoatrial node dysfunction (Bradycardia)	circulatory system	276	29077	3	0.128714	73.7109	7.6077	0.184837	1.20302	0.114851	0.107536	1	0.934955
chr6.12216733.A.G	rs10755709	A	Severity	CAV	G	-	717	Polymyalgia Rheumatica	musculoskeletal	119	37551	3	0	0	1.82173	-0.237844	0.788325	0.147788	0.107538	1	0.934955
chr4.68840276.G.A	rs115162070	G	Severity	CAV	A	-	529	Diseases and other conditions of the tongue	digestive	100	37012	3	0	0	0.0439836	0.459471	1.58324	0.285503	0.107542	1	0.934955
chr1.230710048.A.G	rs699	G	Severity	CAV	G	AGT	585	Renal failure	genitourinary	660	11803	1	NA	NA	0	-0.0968799	0.907665	0.0601987	0.107543	1	0.934955
chr15.60902209.A.G	rs4774377	G	Risk factor	CAV-FE	G	RORA	196	Radiotherapy	neoplasms	448	34352	3	0.00678912	25.9685	2.70155	-0.118102	0.888605	0.0733868	0.107548	1	0.934955
chr11.114726432.A.T	rs1712779	T	Severity	CAV-FE	T	-	420.2	Pericarditis	circulatory system	181	37699	3	0	0	0.270868	0.187772	1.20656	0.116679	0.107549	1	0.934955
chr11.88824823.A.G	rs10831496	G	Severity	CAV-FE	A	GRM5	289.4	Lymphadenitis	hematopoietic	408	22374	2	0.00161286	8.54202	1.0934	-0.133088	0.875388	0.0826997	0.107552	1	0.934955
chr8.124324323.T.C	rs72711165	C	Severity	CAV-FE	C	TMEM65	070	Viral hepatitis	infectious diseases	3191	27981	3	0	0	0.666911	-0.164264	0.848518	0.102073	0.107554	1	0.934955
chr11.784340.C.G	rs7104929	G	Severity	CAV-FE	G	-	722.8	Postlaminectomy syndrome	musculoskeletal	170	33010	3	0.0580364	52.3	4.19288	0.201026	1.22266	0.124916	0.107554	1	0.934955
chr3.148742201.A.C	rs5186	C	Severity	CAV	C	AGTR1	571	Chronic liver disease and cirrhosis	digestive	2697	32871	3	2.49653e-06	9.55627	2.21132	-0.0591446	0.94257	0.0367523	0.107556	1	0.934955
chr12.112919388.G.A	rs10774671	A	Severity (A allele); Protective (G allele)	CAV-FE	G	OAS1	110.2	Dermatomycoses	infectious diseases	208	23980	2	0	0	0.287161	-0.168704	0.844759	0.104832	0.107557	1	0.934955
chr9.81442264.TCAG.T	rs1826292621	T	Severity	CAV	T	-	429.3	Symptoms involving cardiovascular system	circulatory system	664	34052	3	0.0526505	69.6326	6.58602	-0.144078	0.86582	0.0895301	0.107558	1	0.934955
chr16.3500977.C.G	rs2301762	G	Severity	CAV	G	CLUAP1	580.2	Nephrotic syndrome without mention of glomerulonephritis	genitourinary	334	31875	3	0	0	0.545335	0.310125	1.3636	0.192713	0.107559	1	0.934955
chr13.22495675.AG.A	rs10714879	A	Severity	CAV	A	-	628	Ovarian cyst	genitourinary	101	7232	1	NA	NA	0	0.297021	1.34584	0.184574	0.107566	1	0.934955
chr11.14893332.A.G	rs10741657	G	Severity	CAV	A	CYP2R1	496	Chronic airway obstruction	respiratory	2136	29662	3	0.00183905	26.7547	2.73055	-0.058798	0.942897	0.0365389	0.107575	1	0.934955
chr4.107694523.TG.T	rs70947091	T	Severity	CAV-FE	T	PAPSS1	260	Protein-calorie malnutrition	endocrine/metabolic	650	24967	3	0	0	1.22494	-0.115115	0.891264	0.0715365	0.107578	1	0.934955
chr17.8109899.C.T	rs151256885	T	Severity	CAV	T	ALOXE3	580.14	Chronic glomerulonephritis, NOS	genitourinary	120	31831	3	0.38895	49.2406	3.94016	0.54417	1.72318	0.338168	0.107579	1	0.934955
chr3.141689849.A.G	rs6440031	G	Severity	CAV	A	LINC02618	278.1	Obesity	endocrine/metabolic	6624	22832	3	0	0	1.77428	0.071114	1.0737	0.0441934	0.107583	1	0.934955
chr1.196673103.G.A	rs800292	A	Severity	CAV	G	CFH	479	Other upper respiratory disease	respiratory	385	6282	1	NA	NA	0	-0.148701	0.861827	0.0924106	0.107586	1	0.934955
chr10.43519603.G.T	rs10793436	G	Severity	CAV	G	-	411.2	Myocardial infarction	circulatory system	143	7630	1	NA	NA	0	-0.201306	0.817662	0.125102	0.107587	1	0.934955
chr5.32750877.T.C	rs1173773	C	Protective	CAV	C	NPR3	295	Schizophrenia and other psychotic disorders	mental disorders	380	18408	2	0	0	0.00534967	-0.125454	0.882096	0.0779642	0.107588	1	0.934955
chr4.111691870.C.T	rs112641600	C	Severity	CAV	T	-	054	Herpes simplex	infectious diseases	1214	27574	3	0	0	0.145456	0.128008	1.13656	0.0795523	0.107593	1	0.934955
chrX.15586459.TAAATC.T	rs755766792	T	Severity	CAV	T	ACE2	395.6	Heart valve replaced	circulatory system	401	34876	3	0	0	0.00193632	1.72992	5.64017	1.07508	0.107595	1	0.934955
chr1.12207235.C.T	rs3397	T	Severity	CAV-FE	T	TNFRSF1B	571	Chronic liver disease and cirrhosis	digestive	427	6853	1	NA	NA	0	-0.152611	0.858463	0.0948443	0.107601	1	0.934955
chr21.41470664.C.T	rs61735794	T	Risk factor	CAV	T	TMPRSS2	790	Nonspecific findings on examination of blood	symptoms	154	32754	3	0	0	0.0220739	0.749046	2.11498	0.465539	0.10762	1	0.934955
chr6.147217556.A.G	rs116898161	G	Severity	CAV	G	STXBP5	694	Dyschromia and Vitiligo	dermatologic	866	32352	3	0.0835422	35.1945	3.08616	-0.318847	0.726987	0.198167	0.107621	1	0.934955
chr9.81442264.TCAG.T	rs1826292621	T	Severity	CAV	T	-	458	Hypotension	circulatory system	426	36188	3	0.00420716	6.69806	2.14358	0.160913	1.17458	0.10001	0.107625	1	0.934955
chr2.181488719.A.C	rs2034831	C	Severity	CAV	C	ITGA4	227.3	Benign neoplasm of pituitary gland and craniopharyngeal duct (pouch)	neoplasms	268	37988	3	1.30026e-06	17.5461	2.4256	0.314787	1.36997	0.195648	0.107629	1	0.934955
chr19.24134099.G.A	rs10407383	A	Severity	CAV-FE	A	ZNF254	185	Cancer of prostate	neoplasms	603	35333	3	0	0	0.00645688	-0.120238	0.88671	0.0747312	0.10763	1	0.934955
chr3.126118894.C.T	rs1868132	T	Severity	CAV	T	ALDH1L1	452.2	Deep vein thrombosis [DVT]	circulatory system	466	24207	2	0.103396	73.1939	3.73049	-0.190734	0.826353	0.118547	0.107631	1	0.934955
chr7.117642566.G.A	rs77010898	A	Severity	CAV	A	CFTR	272	Disorders of lipoid metabolism	endocrine/metabolic	10173	17443	2	0	0	0.439442	-0.413088	0.661604	0.256748	0.107634	1	0.934955
chr1.27373964.C.T	rs141300199	T	Severity	CAV	T	FCN3	507	Pleurisy; pleural effusion	respiratory	293	36823	3	0	0	0.00228482	1.72401	5.60698	1.07155	0.107639	1	0.934955
chr2.167953627.G.A	rs7595310	A	Severity	CAV-FE	A	STK39	225	Benign neoplasm of brain and other parts of nervous system	neoplasms	126	28963	2	0.104217	72.481	3.63385	0.223429	1.25036	0.138871	0.10764	1	0.934955
chr10.8988345.A.T	rs71481792	A	Severity	CAV	T	-	333.1	Essential tremor	neurological	217	34369	3	0.0210094	28.2524	2.78755	0.180628	1.19797	0.11227	0.107643	1	0.934955
chrX.15602217.T.C	rs190509934	C	Protective	CAV	C	ACE2	165	Cancer within the respiratory system	neoplasms	314	38953	3	0	0	0.0512103	0.986085	2.68072	0.612904	0.107644	1	0.934955
chr17.49863303.C.T	rs77534576	T	Severity	CAV	T	-	386.2	Peripheral or central vertigo	sense organs	422	32992	3	0.0400291	0	1.97405	0.320311	1.37756	0.199092	0.107647	1	0.934955
chr15.60902209.A.G	rs4774377	G	Risk factor	CAV-FE	G	RORA	363	Chorioretinal inflammations, scars, and other disorders of choroid	sense organs	145	33210	3	0	0	0.779107	-0.2163	0.805493	0.134443	0.107647	1	0.934955
chr2.162267541.C.T	rs1990760	T	Risk factor; Severity	CAV	T	IFIH1	386.2	Peripheral or central vertigo	sense organs	331	20925	2	0	0	0.00855933	-0.153715	0.857516	0.0955432	0.107648	1	0.934955
chr8.73355963.T.C	rs2010843	C	Severity	CAV	C	RDH10-AS1	260.2	severe protein-calorie malnutrition	endocrine/metabolic	105	15918	2	0.102151	62.3275	2.65446	0.26034	1.29737	0.161819	0.107653	1	0.934955
chr1.156125675.T.C	rs581342	C	Severity	CAV	C	LMNA	070	Viral hepatitis	infectious diseases	2061	21730	2	0	0	0.324736	-0.0796331	0.923455	0.0494975	0.107653	1	0.934955
chr17.42362183.A.G	rs744166	G	Risk factor; Severity	CAV	G	STAT3	722.1	Displacement of intervertebral disc	musculoskeletal	614	25300	2	0.029239	78.8486	4.72782	0.0976323	1.10256	0.0606861	0.107658	1	0.934955
chr1.156125675.T.C	rs581342	C	Severity	CAV	C	LMNA	788	Syncope and collapse	symptoms	845	27783	2	0	0	0.136613	0.110577	1.11692	0.0687341	0.107667	1	0.934955
chr9.3320390.C.A	rs72699049	A	Severity	CAV	A	RFX3	333.1	Essential tremor	neurological	217	34929	3	0.0807657	0	1.66668	0.37611	1.45661	0.233789	0.10767	1	0.934955
chr3.1052111.C.G	rs1504061	G	Severity	CAV	G	-	690	Erythematosquamous dermatosis	dermatologic	601	32153	3	0	0	0.155637	0.178606	1.19555	0.111022	0.107673	1	0.934955
chr3.1052111.C.G	rs1504061	G	Severity	CAV	G	-	690.1	Seborrheic dermatitis	dermatologic	601	32153	3	0	0	0.155637	0.178606	1.19555	0.111022	0.107673	1	0.934955
chr9.4329170.T.C	rs3895472	C	Severity	CAV	T	GLIS3	585.2	Renal failure NOS	genitourinary	158	31220	3	4.63634e-06	0	1.66475	0.24264	1.27461	0.150829	0.107679	1	0.934955
chr17.45422978.G.C	rs1230082	G	Severity	CAV	C	ARHGAP27	561.2	NA	NA	205	8755	1	NA	NA	0	-0.163483	0.849181	0.101624	0.107681	1	0.934955
chr2.113129630.T.C	rs419598	C	Risk factor	CAV	C	IL1RN	250.4	Abnormal glucose	endocrine/metabolic	2660	26755	3	0	0	0.262598	-0.0614077	0.94044	0.0381727	0.107686	1	0.934955
chr3.141689849.A.G	rs6440031	G	Severity	CAV	A	LINC02618	345	Epilepsy, recurrent seizures, convulsions	neurological	852	31192	3	0.0341158	48.3028	3.86868	0.162265	1.17617	0.100869	0.107688	1	0.934955
chr10.51197961.C.A	rs7897633	A	Severity in European-Americans	CAV	C	PRKG1	697	Sarcoidosis	dermatologic	539	32333	3	0	0	0.193955	-0.120481	0.886494	0.0748955	0.107692	1	0.934955
chr9.132278286.T.C	rs11243705	C	Severity	CAV	C	SETX	429	Ill-defined descriptions and complications of heart disease	circulatory system	996	33515	3	0	0	0.75414	0.105595	1.11137	0.065642	0.107693	1	0.934955
chr1.27373964.C.T	rs141300199	T	Severity	CAV	T	FCN3	292.2	Mild cognitive impairment	mental disorders	214	35119	3	0	0	0.00115117	1.78156	5.93913	1.1075	0.107695	1	0.934955
chr4.25613313.G.A	-	HLA-A*02:02	Protective	IP	A	HLA-A	525	Other diseases of the teeth and supporting structures	digestive	218	36787	3	0	0	0.757994	-0.225055	0.798473	0.139905	0.107697	1	0.934955
chr5.132485305.G.A	rs17622656	A	Risk factor	FCP + IP	A	IRF1	427.7	Tachycardia NOS	circulatory system	640	29511	3	0.00989104	34.7363	3.06449	0.114297	1.12108	0.0710537	0.107705	1	0.934955
chrX.15602217.T.C	rs190509934	C	Protective	CAV	C	ACE2	165.1	Cancer of bronchus; lung	neoplasms	312	38953	3	0	0	0.0520034	0.986642	2.68221	0.613377	0.107717	1	0.934955
chr2.113129630.T.C	rs419598	C	Risk factor	CAV	C	IL1RN	112	Candidiasis	infectious diseases	1210	31154	3	0.00612427	39.7692	3.32056	0.0905491	1.09478	0.0562953	0.107734	1	0.934955
chrX.15564142.G.A	rs147311723	A	Severity	CAV	A	ACE2	420	Carditis	circulatory system	325	37746	3	0	0	0.556838	0.669767	1.95378	0.416403	0.107735	1	0.934955
chr13.41746691.T.A	rs10507497	A	Severity	CAV-FE	A	VWA8	600	Hyperplasia of prostate	genitourinary	1985	35293	3	0	0	1.11718	0.0730319	1.07576	0.0454051	0.107736	1	0.934955
chrX.15586459.TAAATC.T	rs755766792	T	Severity	CAV	T	ACE2	614	Inflammatory diseases of female pelvic organs	genitourinary	944	36560	3	0	0	5.59753e-05	1.70205	5.48517	1.0582	0.107739	1	0.934955
chr9.87726151.C.T	rs41312184	C;T	Possible functional consequences	FCP + IP	T	CTSL	705	Disorders of sweat glands	dermatologic	254	33139	3	0.843484	47.8211	3.83297	0.595213	1.81342	0.370057	0.10774	1	0.934955
chr1.156125675.T.C	rs581342	C	Severity	CAV	C	LMNA	112.3	Candidiasis of skin and nails	infectious diseases	146	24161	2	0.170252	45.4904	1.83454	0.257214	1.29332	0.159917	0.107743	1	0.934955
chrX.15586459.TAAATC.T	rs755766792	T	Severity	CAV	T	ACE2	008	Intestinal infection	infectious diseases	732	37520	3	4.04498	53.2927	4.28198	1.24619	3.47708	0.774801	0.107747	1	0.934955
chr5.157106730.T.C	rs35960726	C	Severity	CAV	C	HAVCR2	519	Other diseases of respiratory system, not elsewhere classified	respiratory	308	38285	3	0	0	0.00157777	1.18156	3.25946	0.734622	0.107749	1	0.934955
chr11.14893332.A.G	rs10741657	G	Severity	CAV	A	CYP2R1	454	Varicose veins	circulatory system	1537	32001	3	0	0	0.911185	-0.0678825	0.93437	0.0422053	0.10775	1	0.934955
chr21.41473715.C.A	rs2298661	A	Protective	CAV-FE	A	TMPRSS2	470	Septal Deviations/Turbinate Hypertrophy	respiratory	547	26423	3	0.0278595	60.3419	5.04311	0.120394	1.12794	0.0748545	0.107752	1	0.934955
chr13.19647239.G.A	rs191299359	A	Severity	CAV	A	MPHOSPH8	706	Diseases of sebaceous glands	dermatologic	2403	33159	3	0.208449	0	1.24746	1.00693	2.73717	0.626052	0.107753	1	0.934955
chr4.71742666.T.G	rs2282679	G	Severity	CAV	G	GC	291	Other specified nonpsychotic and/or transient mental disorders	mental disorders	252	35145	3	0	0	1.46255	-0.193468	0.824096	0.12029	0.107761	1	0.934955
chr7.128954129.T.C	rs10488631	TCTA haplotype	Severity in European-Americans	CAV	C	IRF5	1002	NA	NA	523	8577	1	NA	NA	0	0.324001	1.38265	0.201451	0.107762	1	0.934955
chrX.12889539.C.G	rs3853839	G	Severity; Risk factor	CAV-FE	G	TLR7	395.1	Nonrheumatic mitral valve disorders	circulatory system	810	32710	3	0.00395008	27.0346	2.74102	-0.113693	0.892532	0.0706916	0.107769	1	0.934955
chr7.128938247.T.G	rs10488631	TCTA haplotype	Severity in European-Americans	CAV	G	IRF5	476	Allergic rhinitis	respiratory	970	9763	1	NA	NA	0	0.0794438	1.08268	0.0493967	0.107774	1	0.934955
chr10.98166813.G.T	rs10786398	T	Severity	CAV	T	R3HCC1L	701.2	Scar conditions and fibrosis of skin	dermatologic	213	35649	3	0.0513467	44.915	3.63075	0.178532	1.19546	0.11101	0.10778	1	0.934955
chr11.114726432.A.T	rs1712779	T	Severity	CAV-FE	T	-	327.71	Restless legs syndrome	neurological	208	30584	3	0.229208	66.1004	5.89978	-0.182305	0.833347	0.113358	0.107785	1	0.934955
chr4.67910402.G.A	rs4860265	G	Possible functional consequences	FCP + IP	G	TMPRSS11A	300.9	Posttraumatic stress disorder	mental disorders	499	23769	3	0	0	0.922466	0.107126	1.11307	0.0666117	0.107788	1	0.934955
chr19.35687796.G.A	rs77127536	A	Severity	CAV	A	TYMSP2	250	Diabetes mellitus	endocrine/metabolic	8288	26826	3	0.00114973	37.0693	3.1781	0.0447533	1.04577	0.0278282	0.107792	1	0.934955
chr3.141689849.A.G	rs6440031	G	Severity	CAV	A	LINC02618	601	Inflammatory diseases of prostate	genitourinary	298	31541	3	0.00372125	0	1.0482	-0.315135	0.729691	0.195958	0.107797	1	0.934955
chrX.12888602.G.A	rs147244662	A	Severity; Severity for males	CAV-FE	A	TLR7	008	Intestinal infection	infectious diseases	732	37518	3	0	0	0.00192261	1.77823	5.91937	1.10575	0.1078	1	0.934955
chr3.27146807.G.A	rs17317135	G	Severity	CAV	A	NEK10	458.9	Hypotension NOS	circulatory system	270	35542	3	0	0	0.790569	0.379923	1.46217	0.23625	0.107805	1	0.934955
chr4.143996657.T.C	rs6840234	C	Protective	FCP + IP	T	GYPB	574.3	Cholecystitis without cholelithiasis	digestive	117	18449	2	0.000840603	1.63329	1.0166	0.214102	1.23875	0.133138	0.107807	1	0.934955
chr9.131672331.T.G	rs12551879	G	Severity	CAV	G	RAPGEF1	512.7	Shortness of breath	respiratory	6808	23070	3	0	0	1.62557	-0.0625118	0.939402	0.0388725	0.107807	1	0.934955
chr20.1135233.C.T	rs141024057	T	Severity	CAV	T	PSMF1	765	Cervical radiculitis	symptoms	777	24484	2	0	0	0.000782692	1.01316	2.75429	0.630025	0.107808	1	0.934955
chr21.33252612.A.G	rs2236757	A	Severity	CAV-FE	A	IFNAR2	281	Other deficiency anemia	hematopoietic	346	28130	3	0	0	0.457759	-0.142051	0.867577	0.0883343	0.107811	1	0.934955
chr3.38894643.C.T	rs33985936	T	Severity	CAV	T	SCN11A	530.13	Barrett's esophagus	digestive	289	28423	3	0	0	0.285216	0.15943	1.17284	0.0991431	0.107819	1	0.934955
chr2.195994321.C.T	rs191631470	T	Severity	CAV	T	DNAH7	374.6	Dermatochalasis	sense organs	129	33565	3	0	0	0.195892	0.971019	2.64063	0.603839	0.107819	1	0.934955
chr9.3320390.C.A	rs72699049	A	Severity	CAV	A	RFX3	531.2	Gastric ulcer	digestive	146	38331	3	0	0	0.247797	0.458313	1.5814	0.285015	0.107828	1	0.934955
chrX.15564175.T.C	rs41303171	C	Severity; Risk factor	CAV	C	ACE2	742	Derangement of joint, non-traumatic	musculoskeletal	163	35774	3	0.256191	0	1.48131	0.829682	2.29259	0.51597	0.107834	1	0.934955
chr4.186082920.C.T	rs3775291	T	Risk factor; Severity	CAV-FE	T	TLR3	340.1	Migrain with aura	neurological	352	33573	3	0	0	0.933926	-0.161172	0.851146	0.100231	0.107835	1	0.934955
chr2.162267541.C.T	rs1990760	T	Risk factor; Severity	CAV	C	IFIH1	614	Inflammatory diseases of female pelvic organs	genitourinary	134	12888	1	NA	NA	0	-0.208118	0.812111	0.129428	0.107838	1	0.934955
chr5.21768177.G.A	-	HLA-A*02:02	Protective	IP	A	HLA-A	250.4	Abnormal glucose	endocrine/metabolic	2613	25859	3	2.73528e-05	0	1.32614	0.0554836	1.05705	0.0345051	0.107839	1	0.934955
chr3.38894643.C.T	rs33985936	T	Severity	CAV	T	SCN11A	255.1	Adrenal hyperfunction	endocrine/metabolic	138	35147	3	0	0	0.0857114	0.236212	1.26644	0.146901	0.107841	1	0.934955
chr2.167953627.G.A	rs7595310	A	Severity	CAV-FE	G	STK39	289.3	Personal history of diseases of blood and blood-forming organs	hematopoietic	213	8042	1	NA	NA	0	-0.186868	0.829553	0.116214	0.107842	1	0.934955
chr15.60845514.G.A	rs17303202	A	Risk factor; Severity	CAV-FE	A	RORA	626	Disorders of menstruation and other abnormal bleeding from female genital tract	genitourinary	2476	31342	3	0	0	1.17817	-0.0596765	0.942069	0.0371131	0.107843	1	0.934955
chr5.123497022.T.C	rs62377777	T	Severity	CAV	C	-	433.3	Cerebral ischemia	circulatory system	668	35742	3	0.00199665	0	1.99666	-0.108922	0.8968	0.0677395	0.107844	1	0.934955
chr12.52726315.TC.T	rs5798227	T	Risk factor	CAV	TC	-	612.2	Hypertrophy of breast (Gynecomastia)	genitourinary	279	33418	3	0	0	0.856959	-0.256413	0.773823	0.159466	0.107847	1	0.934955
chr21.41473456.A.G	rs17854725	G	Severity	CAV	A	TMPRSS2	532	Dysphagia	digestive	228	10693	1	NA	NA	0	0.153702	1.16614	0.0955892	0.107847	1	0.934955
chr12.8608014.A.G	rs11613792	A	Severity	CAV	G	AICDA	751.21	Cystic kidney disease	congenital anomalies	100	36088	3	0.015573	22.6586	2.58594	0.276191	1.3181	0.171768	0.107851	1	0.934955
chr1.155133406.T.G	rs4971066	G	Risk factor	CAV	G	EFNA1	994	Sepsis and SIRS	injuries & poisonings	277	37888	3	0	0	1.25853	0.187027	1.20566	0.116317	0.107855	1	0.934955
chr1.230710048.A.G	rs699	G	Severity	CAV	A	AGT	706.8	Other specified diseases of sebaceous glands	dermatologic	1181	21158	2	0	0	0.00108806	-0.0827752	0.920558	0.0514803	0.107857	1	0.934955
chr10.89010241.T.C	rs982764	T	Severity	CAV-FE	C	FAS	580.14	Chronic glomerulonephritis, NOS	genitourinary	122	31881	3	0.00930092	17.9093	2.43633	0.226619	1.25435	0.140943	0.107861	1	0.934955
chr6.18015216.C.T	rs140247774	T	Severity	CAV	T	-	528.1	Stomatitis and mucositis	digestive	123	36982	3	1.06083	74.2757	7.77475	0.563426	1.75668	0.350417	0.107863	1	0.934955
chr1.169597075.C.T	rs6127	T	Severity in males	CAV	C	SELP	302.1	Decreased libido	mental disorders	142	24358	3	0	0	0.979033	0.208613	1.23197	0.129746	0.107867	1	0.934955
chr17.35880776.C.T	rs2107538	T	Risk factor; Severity	FCP	T	CCL5	772	Symptoms of the muscles	symptoms	214	36304	3	0.00587523	19.5742	2.48677	0.172796	1.18862	0.107471	0.107868	1	0.934955
chr16.57636629.G.A	rs7499679	A	Severity	CAV	A	ADGRG1	770	Myalgia and myositis unspecified	symptoms	702	37848	3	0	0	0.0280795	-0.100934	0.903993	0.0627757	0.107869	1	0.934955
chr9.132278286.T.C	rs11243705	C	Severity	CAV	C	SETX	567	Peritonitis and retroperitoneal infections	digestive	154	35172	3	0.00258298	0	1.59229	0.245622	1.27842	0.152765	0.10787	1	0.934955
chr4.106022043.T.C	rs11729561	T	Severity	CAV	C	-	426.32	Left bundle branch block	circulatory system	124	28951	3	0	0	0.22022	-0.498355	0.607529	0.309955	0.107872	1	0.934955
chr1.87162490.C.T	rs10873821	C	Severity	CAV	C	LINC01140	594.1	Calculus of kidney	genitourinary	207	9118	1	NA	NA	0	-0.167048	0.846159	0.103896	0.107873	1	0.934955
chr7.22728630.G.T	rs2066992	T	Protective	CAV-FE	T	IL6	327	Sleep disorders	neurological	3889	30551	3	0	0	0.0326756	0.0641271	1.06623	0.0398848	0.107878	1	0.934955
chr1.31151182.G.C	rs12083278	C	Severity	CAV	G	-	198.4	Secondary malignant neoplasm of liver	neoplasms	146	32671	3	0	0	1.30147	-0.221237	0.801527	0.137607	0.10789	1	0.934955
chr8.97128242.T.C	rs7817272	C	Severity	CAV	C	CPQ	257	Testicular dysfunction	endocrine/metabolic	577	35092	3	7.90302e-06	7.79442	2.16907	0.111035	1.11743	0.0690624	0.107891	1	0.934955
chr16.57636629.G.A	rs7499679	A	Severity	CAV	A	ADGRG1	070.2	Viral hepatitis B	infectious diseases	435	27562	3	0.11503	84.0979	12.5769	0.119982	1.12748	0.0746281	0.107894	1	0.934955
chr15.33615902.C.T	rs12593288	C	Severity	CAV	T	RYR3	174.11	Malignant neoplasm of female breast	neoplasms	1053	35488	3	0	0	0.147482	0.10363	1.10919	0.0644575	0.107894	1	0.934955
chr11.88824823.A.G	rs10831496	G	Severity	CAV-FE	G	GRM5	411.4	Coronary atherosclerosis	circulatory system	1184	11670	1	NA	NA	0	-0.0841243	0.919317	0.0523259	0.107901	1	0.934955
chrX.15564175.T.C	rs41303171	C	Severity; Risk factor	CAV	C	ACE2	938	Dermatitis due to solar radiation	dermatologic	119	23551	2	0.36323	35.4021	1.54804	0.673062	1.96023	0.418653	0.107904	1	0.934955
chr1.161517662.T.C	rs72717040	C	Risk factor	FCP + IP	C	FCGR2A	249	Secondary diabetes mellitus	endocrine/metabolic	386	5933	1	NA	NA	0	-0.748082	0.473273	0.465321	0.107908	1	0.934955
chr8.37849759.C.T	rs138763430	T	Severity	CAV	T	BRF2	716	Other arthropathies	musculoskeletal	199	36594	3	0	0	0.000851701	1.17335	3.23279	0.729853	0.107913	1	0.934955
chr9.21206606.C.G	rs28368148	G	Severity	CAV-FE	G	IFNA10	300	Anxiety disorders	mental disorders	5300	24324	3	0	0	0.0888081	0.215067	1.23994	0.133779	0.107918	1	0.934955
chr5.157106730.T.C	rs35960726	C	Severity	CAV	C	HAVCR2	472	Chronic pharyngitis and nasopharyngitis	respiratory	1380	26691	3	0	0	0.0320784	0.601574	1.82499	0.374212	0.107929	1	0.934955
chr1.161509955.A.G	rs1801274	G	Severity	CAV	G	FCGR2A	627	Menopausal and postmenopausal disorders	genitourinary	420	11108	1	NA	NA	0	0.119014	1.12639	0.0740333	0.107929	1	0.934955
chr9.4329170.T.C	rs3895472	C	Severity	CAV	T	GLIS3	701.4	Keloid scar	dermatologic	184	35045	3	0.135273	54.7182	4.41678	-0.276867	0.758155	0.172228	0.10793	1	0.934955
chrX.15600835.T.C	rs4646116	C	Risk factor	FCP + IP	C	ACE2	110.2	Dermatomycoses	infectious diseases	295	31392	3	0	0	0.0438355	0.961204	2.61484	0.597926	0.107931	1	0.934955
chrX.15600857.A.G	rs73635825	G	Risk factor*Conflicting; Protective*Conflicting	FCP + IP	G	ACE2	250.7	Diabetic retinopathy	endocrine/metabolic	563	21461	2	0	0	0.516892	1.22701	3.41101	0.763272	0.107931	1	0.934955
chr15.100233816.G.A	rs143434383	A	Risk factor	CAV	A	ADAMTS17	495.2	Asthma with exacerbation	respiratory	1437	29607	3	0	0	0.00168128	-0.733458	0.480246	0.456257	0.107933	1	0.934955
chr6.6924962.A.C	rs6933436	C	Severity	CAV	C	-	250.14	Type 1 diabetes with neurological manifestations	endocrine/metabolic	122	26032	3	0	0	0.46329	-0.238014	0.788192	0.14806	0.107933	1	0.934955
chrX.15564142.G.A	rs147311723	A	Severity	CAV	A	ACE2	153	Colorectal cancer	neoplasms	920	34607	3	0	0	0.0133433	0.477765	1.61247	0.297202	0.107935	1	0.934955
chr6.18015216.C.T	rs140247774	T	Severity	CAV	T	-	433.31	Transient cerebral ischemia	circulatory system	646	35607	3	6.1803e-06	0	1.68513	-0.314524	0.730136	0.195655	0.107935	1	0.934955
chr17.31410594.G.A	rs178840	G	Severity	CAV	G	RAB11FIP4	389	Hearing loss	sense organs	1345	20338	2	0	0	0.00761626	-0.0689231	0.933398	0.0428749	0.107936	1	0.934955
chr18.6461231.C.G	rs11659676	G	Severity	CAV-FE	G	RPL6P27	600	Hyperplasia of prostate	genitourinary	1503	25885	2	0	0	0.0474658	-0.0706909	0.93175	0.0439746	0.107936	1	0.934955
chr12.8058591.T.C	rs7842	C	Risk factor; Severity	CAV	C	C3AR1	070	Viral hepatitis	infectious diseases	3191	27956	3	0	0	0.583716	-0.0476771	0.953442	0.0296588	0.107941	1	0.934966
chr7.117559590.ATCT.A	rs113993960	A	Severity	CAV	A	CFTR	277.7	Dysmetabolic syndrome X	endocrine/metabolic	226	36648	3	0	0	0.00263045	1.70265	5.48845	1.05921	0.107952	1	0.934993
chr11.88436431.C.T	rs72953026	T	Severity	CAV-FE	T	-	608	Other disorders of male genital organs	genitourinary	173	33589	3	3.16832e-07	22.3432	2.57543	0.260905	1.2981	0.162309	0.107954	1	0.934993
chr19.24134099.G.A	rs10407383	A	Severity	CAV-FE	A	ZNF254	465.2	Acute pharyngitis	respiratory	1263	28344	3	0.00755137	50.1947	4.01564	-0.07664	0.926223	0.0476786	0.10796	1	0.934993
chr12.8058591.T.C	rs7842	C	Risk factor; Severity	CAV	C	C3AR1	710.19	Unspecified osteomyelitis	musculoskeletal	180	36551	3	0	0	0.836054	-0.189996	0.826962	0.118199	0.10796	1	0.934993
chr4.68840276.G.A	rs115162070	G	Severity	CAV	A	-	175	Acquired absence of breast	neoplasms	171	33017	3	0	0	0.680036	-0.501023	0.605911	0.311702	0.107972	1	0.934993
chr3.27146807.G.A	rs17317135	G	Severity	CAV	A	NEK10	244.2	Acquired hypothyroidism	endocrine/metabolic	897	30607	3	1.63508e-07	0	1.37302	0.214414	1.23914	0.133395	0.107975	1	0.934993
chr13.73984368.C.T	rs12871414	C	Severity	CAV	T	KLF12	564	Functional digestive disorders	digestive	1034	27843	3	0.0106721	50.0012	4.00009	-0.0933833	0.910844	0.0580974	0.107976	1	0.934993
chr9.87726001.C.A	rs41307457	C;A	Possible functional consequences	FCP + IP	A	CTSL	276.14	Hypopotassemia	endocrine/metabolic	856	33970	3	0	0	0.0335826	-0.134867	0.873832	0.0839063	0.107976	1	0.934993
chr7.117611595.T.G	rs150212784	G	Severity	CAV	G	CFTR	244.4	Hypothyroidism NOS	endocrine/metabolic	2698	23306	2	0	0	0.41282	0.496362	1.64273	0.308816	0.107987	1	0.934993
chr11.26675470.T.G	rs10835056	G	Severity	CAV	T	SLC5A12	835	Internal derangement of knee	injuries & poisonings	204	37728	3	0	0	0.115979	-0.171762	0.84218	0.106864	0.107989	1	0.934993
chr18.6461231.C.G	rs11659676	G	Severity	CAV-FE	G	RPL6P27	289.3	Personal history of diseases of blood and blood-forming organs	hematopoietic	320	25522	2	0	0	0.00049546	0.129478	1.13823	0.0805586	0.107999	1	0.934993
chr12.112919388.G.A	rs10774671	A	Severity (A allele); Protective (G allele)	CAV-FE	G	OAS1	481	Influenza	respiratory	120	25834	2	0	0	0.0532725	0.216891	1.24221	0.134947	0.108003	1	0.934993
chr21.41473456.A.G	rs17854725	G	Severity	CAV	G	TMPRSS2	241.1	Nontoxic uninodular goiter	endocrine/metabolic	953	20851	2	0	0	0.494795	0.0785846	1.08175	0.0488949	0.108007	1	0.934993
chr17.8109899.C.T	rs151256885	T	Severity	CAV	T	ALOXE3	389	Hearing loss	sense organs	2009	34729	3	1.18724e-06	11.2222	2.25281	0.160938	1.17461	0.100135	0.108007	1	0.934993
chr17.27660155.T.C	rs117217714	C	Severity	CAV	C	NOS2P1	155	Cancer of liver and intrahepatic bile duct	neoplasms	325	36738	3	0	0	0.0564306	0.828809	2.29059	0.5157	0.108021	1	0.934993
chr6.52200448.A.G	rs13192246	G	Severity	CAV	G	-	250.25	Diabetes type 2 with peripheral circulatory disorders	endocrine/metabolic	332	5850	1	NA	NA	0	-0.18156	0.833968	0.112971	0.108024	1	0.934993
chr5.1211624.A.G	rs76067074	G	Severity	CAV-FE	G	SLC6A19	572	Ascites (non malignant)	digestive	329	32237	3	0	0	1.14912	0.284008	1.32844	0.176717	0.108024	1	0.934993
chr4.67963489.G.A	rs6552134	G	Possible functional consequences	FCP + IP	G	TMPRSS11A	618.2	Uterine/Uterovaginal prolapse	genitourinary	156	28862	2	0	0	0.0611963	-0.19902	0.819534	0.123835	0.108025	1	0.934993
chr4.186082920.C.T	rs3775291	T	Risk factor; Severity	CAV-FE	T	TLR3	155	Cancer of liver and intrahepatic bile duct	neoplasms	326	36760	3	0	0	0.816432	0.16191	1.17575	0.100746	0.108029	1	0.934993
chr7.128938247.T.G	rs10488631	TCTA haplotype	Severity in European-Americans	CAV	T	IRF5	681.1	Cellulitis and abscess of fingers/toes	dermatologic	191	21436	2	0	0	0.32558	0.167637	1.18251	0.10431	0.10803	1	0.934993
chr15.60810211.C.T	rs341419	T	Severity	CAV-FE	T	RORA	507	Pleurisy; pleural effusion	respiratory	289	35926	3	0.00943161	24.4513	2.6473	0.162525	1.17648	0.101129	0.108031	1	0.934993
chr6.32623820.T.C	rs9271609	T	Severity	CAV	C	HLA-DQA1	694.2	Other dyschromia	dermatologic	796	32367	3	3.91885e-06	5.47501	2.11584	-0.094317	0.909994	0.0586884	0.108037	1	0.934993
chr13.22495675.AG.A	rs10714879	A	Severity	CAV	A	-	300.12	Agorophobia, social phobia, and panic disorder	mental disorders	128	5714	1	NA	NA	0	0.258095	1.29446	0.1606	0.10804	1	0.934993
chr1.155175305.G.A	rs7528026	A	Severity	CAV	A	TRIM46	242	Thyrotoxicosis with or without goiter	endocrine/metabolic	870	31192	3	0	0	0.256441	0.289817	1.33618	0.180341	0.108044	1	0.934993
chr14.35401887.C.T	rs696	CC genotype	Severity	CAV	T	NFKBIA	427.6	Premature beats	circulatory system	269	22503	2	0	0	0.158977	0.142068	1.15265	0.088403	0.108044	1	0.934993
chr10.89010241.T.C	rs982764	T	Severity	CAV-FE	C	FAS	300.9	Posttraumatic stress disorder	mental disorders	500	24191	3	0	0	1.11946	0.110452	1.11678	0.0687302	0.108046	1	0.934993
chr13.33129529.C.G	rs34425674	G	Risk factor	CAV	G	STARD13	742.9	Other derangement of joint	musculoskeletal	122	35681	3	0.2219	0	1.34551	0.740538	2.09706	0.460819	0.108054	1	0.934993
chr5.157106730.T.C	rs35960726	C	Severity	CAV	C	HAVCR2	724	Other and unspecified disorders of back	musculoskeletal	676	33345	3	0	0	0.213301	0.838569	2.31306	0.521827	0.108057	1	0.934993
chr4.166008836.A.T	rs17047200	TT genotype	Severity (TT genotype)*Conflicting; Risk factor (AA genotype)*Conflicting	CAV	T	TLL1	300.12	Agorophobia, social phobia, and panic disorder	mental disorders	576	23717	3	0	0	1.09383	-0.128414	0.879489	0.07991	0.108058	1	0.934993
chr11.26675470.T.G	rs10835056	G	Severity	CAV	T	SLC5A12	364	Corneal opacity and other disorders of cornea	sense organs	345	33720	3	0	0	1.16883	-0.13258	0.875833	0.0825026	0.108059	1	0.934993
chr3.101705614.T.C	rs11919389	C	Risk factor	CAV	C	PDCL3P4	253.2	Pituitary hypofunction	endocrine/metabolic	102	35024	3	0	0	0.165398	0.238369	1.26918	0.148334	0.10806	1	0.934993
chr16.57636629.G.A	rs7499679	A	Severity	CAV	A	ADGRG1	290.16	Vascular dementia	mental disorders	125	22421	2	0	0	0.231767	0.229495	1.25796	0.142817	0.108072	1	0.934993
chr1.90742957.A.C	rs2166172	C	Severity	CAV-FE	C	-	286.81	Primary hypercoagulable state	hematopoietic	284	35834	3	0.0162952	35.0477	3.07919	-0.158195	0.853683	0.0984471	0.108074	1	0.934993
chr7.117611595.T.G	rs150212784	G	Severity	CAV	G	CFTR	193	Thyroid cancer	neoplasms	409	28883	2	0.0202007	2.4917	1.02555	0.957546	2.6053	0.595897	0.108077	1	0.934993
chr10.22439346.T.C	-	HLA-A*02:02	Protective	IP	C	HLA-A	555.2	Ulcerative colitis	digestive	421	28103	3	0	0	0.810905	0.243501	1.27571	0.151539	0.108086	1	0.934993
chr15.90866675.C.T	rs79742014	T	Protective	IP	T	FURIN	291	Other specified nonpsychotic and/or transient mental disorders	mental disorders	251	34981	3	0.305566	30.4218	2.87446	0.457521	1.58015	0.284738	0.108095	1	0.934993
chr9.133449836.G.A	rs139951127	A	Severity	CAV-FE	A	ADAMTS13	379	Other disorders of eye	sense organs	751	25716	2	0	0	0.00379031	1.76333	5.83183	1.09742	0.108098	1	0.934993
chr2.60480453.A.G	rs1123573	A	Severity	CAV-FE	G	BCL11A	427.3	Other specified cardiac dysrhythmias	circulatory system	537	29634	3	0	0	1.33368	-0.108058	0.897575	0.0672507	0.108099	1	0.934993
chr3.38894643.C.T	rs33985936	T	Severity	CAV	T	SCN11A	339	Other headache syndromes	neurological	1678	33586	3	0.00716497	48.1696	3.85874	0.0737637	1.07655	0.0459079	0.108103	1	0.934993
chr5.159315942.T.G	rs3212227	T	Severity	FCP	G	IL12B	704	Diseases of hair and hair follicles	dermatologic	1232	34503	3	0.00178599	14.2928	2.33353	0.0727035	1.07541	0.0452483	0.108105	1	0.934993
chr15.34253720.A.G	rs2705343	G	Severity	CAV-FE	G	SLC12A6	253.2	Pituitary hypofunction	endocrine/metabolic	100	34412	3	0	0	1.24094	0.280189	1.32338	0.174383	0.108111	1	0.934993
chr4.5820150.T.C	rs3774881	T	Severity	CAV	T	CRMP1	588.2	Secondary hyperparathyroidism (of renal origin)	genitourinary	147	5809	1	NA	NA	0	-0.22667	0.797184	0.141074	0.108111	1	0.934993
chr17.45995618.A.G	rs112572874	G	Risk factor	CAV-FE	G	MAPT	611	Abnormal findings on mammogram or breast exam	genitourinary	1902	33432	3	0	0	1.03653	-0.0866024	0.917042	0.0538999	0.108114	1	0.934993
chr4.25613313.G.A	-	HLA-A*02:02	Protective	IP	A	HLA-A	564.9	Personal history of diseases of digestive system	digestive	294	28358	3	0	0	1.00403	-0.18857	0.828142	0.117363	0.108116	1	0.934993
chr4.44416575.T.C	rs35540967	C	Severity	CAV	C	KCTD8	580.2	Nephrotic syndrome without mention of glomerulonephritis	genitourinary	335	31936	3	0	0	0.723408	-0.29948	0.741204	0.186396	0.108123	1	0.934993
chr12.8058591.T.C	rs7842	C	Risk factor; Severity	CAV	C	C3AR1	571.81	Portal hypertension	digestive	153	32839	3	0.160946	68.7551	6.40104	0.194725	1.21498	0.121199	0.10813	1	0.934993
chrX.15564142.G.A	rs147311723	A	Severity	CAV	A	ACE2	367	Disorders of refraction and accommodation; blindness and low vision	sense organs	1515	34707	3	0.285301	0	1.48998	-0.580481	0.559629	0.361298	0.10813	1	0.934993
chr15.60810211.C.T	rs341419	T	Severity	CAV-FE	T	RORA	256.4	Polycystic ovaries	endocrine/metabolic	409	34292	3	0	0	0.228838	-0.152198	0.858819	0.09473	0.108132	1	0.934993
chrX.12886851.C.T	rs5743781	T	Severity; Severity for males	CAV-FE	T	TLR7	687.4	Disturbance of skin sensation	dermatologic	1541	29280	3	0	0	0.00327701	0.646984	1.90977	0.402694	0.108133	1	0.934993
chr9.87724615.A.G	rs3128509	A;G	Possible functional consequences	FCP + IP	A	CTSL	276.12	Hyposmolality and/or hyponatremia	endocrine/metabolic	348	33520	3	1.21149e-06	46.4578	3.73537	0.13355	1.14288	0.0831248	0.108137	1	0.934993
chr11.88824823.A.G	rs10831496	G	Severity	CAV-FE	G	GRM5	257	Testicular dysfunction	endocrine/metabolic	282	11972	1	NA	NA	0	0.147917	1.15942	0.0920678	0.108139	1	0.934993
chr11.88824823.A.G	rs10831496	G	Severity	CAV-FE	G	GRM5	257.1	Testicular hypofunction	endocrine/metabolic	282	11972	1	NA	NA	0	0.147917	1.15942	0.0920678	0.108139	1	0.934993
chr1.161509955.A.G	rs1801274	G	Severity	CAV	G	FCGR2A	702.1	Actinic keratosis	dermatologic	321	11645	1	NA	NA	0	0.132725	1.14194	0.0826126	0.108144	1	0.934993
chr12.6845711.C.T	rs5443	T	protective	CAV	C	CDCA3	260.6	Anorexia	endocrine/metabolic	124	5974	1	NA	NA	0	0.235299	1.26529	0.146459	0.108145	1	0.934993
chr17.45995618.A.G	rs112572874	G	Risk factor	CAV-FE	G	MAPT	286.8	Hypercoagulable state	hematopoietic	288	36029	3	0	0	1.40454	0.19056	1.20993	0.118612	0.108146	1	0.934993
chr15.90866675.C.T	rs79742014	T	Protective	IP	T	FURIN	345.12	Partial epilepsy	neurological	151	34923	3	0.523451	18.3985	2.45093	0.625707	1.86957	0.389465	0.108146	1	0.934993
chr1.244873270.T.C	rs12130553	C	Severity	CAV	C	-	244.1	Secondary hypothyroidism	endocrine/metabolic	318	8251	1	NA	NA	0	0.134659	1.14415	0.0838174	0.108148	1	0.934993
chr4.25613313.G.A	-	HLA-A*02:02	Protective	IP	A	HLA-A	256.4	Polycystic ovaries	endocrine/metabolic	415	35098	3	0.0688994	71.8251	7.09851	0.149028	1.1607	0.0927618	0.10815	1	0.934993
chr19.52830722.G.A	rs10411226	G	Severity	CAV	G	ZNF28	681.2	Cellulitis and abscess of face/neck	dermatologic	101	28201	3	0.0531147	42.754	3.4937	0.234282	1.264	0.145829	0.108152	1	0.934993
chr2.167953627.G.A	rs7595310	A	Severity	CAV-FE	A	STK39	575	Other biliary tract disease	digestive	281	27754	2	0.0725227	77.8119	4.50693	0.152732	1.16501	0.0950702	0.108159	1	0.934993
chr21.41473715.C.A	rs2298661	A	Protective	CAV-FE	A	TMPRSS2	182	Malignant neoplasm of uterus	neoplasms	170	35231	3	0	0	1.3957	-0.241941	0.785103	0.1506	0.10816	1	0.934993
chr8.124324323.T.C	rs72711165	C	Severity	CAV-FE	C	TMEM65	562.1	Diverticulosis	digestive	522	28382	3	0	0	0.451697	-0.441313	0.643191	0.274702	0.108161	1	0.934993
chr11.114726432.A.T	rs1712779	T	Severity	CAV-FE	T	-	561	Symptoms involving digestive system	digestive	3365	28364	3	0.00968855	71.4311	7.00062	-0.047203	0.953894	0.0293823	0.108162	1	0.934993
chr22.43928847.C.G	rs738409	G	Protective*Conflicting; Severity*Conflicting	CAV	G	PNPLA3	440	Atherosclerosis	circulatory system	597	32869	3	0	0	0.289003	-0.117696	0.888966	0.0732645	0.108174	1	0.935006
chr15.100233816.G.A	rs143434383	A	Risk factor	CAV	A	ADAMTS17	302.1	Decreased libido	mental disorders	142	24321	3	0	0	0.000668668	1.18057	3.25624	0.734905	0.108179	1	0.935006
chr1.155066988.C.T	rs114301457	T	Severity	CAV	T	EFNA4	350.1	Abnormal involuntary movements	neurological	875	33472	3	0.184862	21.9134	2.56126	0.785372	2.19322	0.488893	0.10818	1	0.935006
chr7.22728630.G.T	rs2066992	T	Protective	CAV-FE	T	IL6	411.3	Angina pectoris	circulatory system	1075	33105	3	3.83556e-07	0	1.44492	0.11312	1.11977	0.0704175	0.108181	1	0.935006
chr15.33615902.C.T	rs12593288	C	Severity	CAV	T	RYR3	261.2	Vitamin B-complex deficiencies	endocrine/metabolic	1705	24975	3	0.101819	87.9889	16.6512	0.0824131	1.0859	0.0513025	0.108183	1	0.935006
chr1.196673103.G.A	rs800292	A	Severity	CAV	G	CFH	698	Pruritus and related conditions	dermatologic	324	8811	1	NA	NA	0	-0.158671	0.853277	0.0987737	0.108184	1	0.935006
chr2.36677870.C.A	rs6714112	C	Severity	CAV	A	-	363	Chorioretinal inflammations, scars, and other disorders of choroid	sense organs	146	33781	3	0	0	0.600898	-0.310451	0.733116	0.193263	0.108193	1	0.935029
chr11.26675470.T.G	rs10835056	G	Severity	CAV	T	SLC5A12	433.11	Occlusion of cerebral arteries, with cerebral infarction	circulatory system	133	35553	3	0.0945202	61.9479	5.25595	-0.220582	0.802052	0.137318	0.108195	1	0.935029
chr12.47879112.A.G	rs2228570	AG genotype	Severity	CAV	A	VDR	569.2	Gastrointestinal complications	digestive	329	31415	3	0.00110568	0.996077	2.02012	0.137708	1.14764	0.0857278	0.108199	1	0.935029
chr8.73355963.T.C	rs2010843	C	Severity	CAV	C	RDH10-AS1	272.11	Hypercholesterolemia	endocrine/metabolic	3173	14309	2	0	0	0.248583	-0.0607905	0.94102	0.0378444	0.108202	1	0.935029
chr18.69541156.T.C	rs12958013	T	Severity	CAV	C	DOK6	380.1	Otitis externa	sense organs	271	34944	3	0.0524307	39.1054	3.28437	0.229835	1.25839	0.143082	0.108204	1	0.935029
chr17.34252769.A.G	rs1024611	G	Risk factor	CAV	G	CCL2	500	Lung disease due to external agents	respiratory	126	36762	3	5.25857e-06	40.1188	3.33994	0.223944	1.251	0.13942	0.108218	1	0.935098
chr20.23046984.T.C	rs1042580	C	Severity	CAV	C	THBD	300.4	Dysthymic disorder	mental disorders	276	14964	2	0	0	0.215596	-0.162714	0.849834	0.101301	0.108222	1	0.935098
chr21.41464802.A.G	rs462574	A	Possible functional consequences	FCP + IP	A	TMPRSS2	250	Diabetes mellitus	endocrine/metabolic	8276	26766	3	0.000496318	0	1.97062	0.0448497	1.04587	0.0279223	0.108222	1	0.935098
chrX.15564142.G.A	rs147311723	A	Severity	CAV	A	ACE2	626.12	Excessive or frequent menstruation	genitourinary	723	31405	3	0.512371	22.9662	2.59626	0.463112	1.58901	0.288334	0.108237	1	0.935197
chr5.86011821.T.G	rs4424029	G	Severity	CAV	G	-	496	Chronic airway obstruction	respiratory	2128	29402	3	0.00586377	58.6338	4.83486	0.0563954	1.05802	0.0351122	0.108242	1	0.935206
chr6.158608455.C.T	rs117665206	T	Severity	CAV	T	TMEM181	454.11	Varicose veins of lower extremity, symptomtic	circulatory system	1152	32005	3	0	0	0.838996	0.428085	1.53432	0.266533	0.108247	1	0.935217
chr7.22728408.A.G	rs2069837	G	Severity	CAV-FE	G	IL6	747.1	Cardiac congenital anomalies	congenital anomalies	323	38730	3	0	0	0.921314	0.199808	1.22117	0.124405	0.108251	1	0.935219
chr9.3320390.C.A	rs72699049	A	Severity	CAV	A	RFX3	378	Strabismus and other disorders of binocular eye movements	sense organs	171	33537	3	0	0	0.466134	0.405279	1.49972	0.252339	0.108254	1	0.935219
chr2.191909428.G.A	rs147509469	A	Risk factor for females	CAV	A	CAVIN2-AS1	575	Other biliary tract disease	digestive	357	37221	3	0	0	0.14766	-0.726264	0.483713	0.4522	0.108259	1	0.935225
chr11.611919.C.G	rs702966	C	Severity in African-Americans	CAV	G	PHRF1	296.22	Major depressive disorder	mental disorders	4582	18494	2	0.000714315	33.0767	1.49425	-0.0413894	0.959455	0.0257708	0.108261	1	0.935225
chr19.39248147.C.T	rs12979860	C	Severity (C allele)*Conflicting; Risk factor (T allele)*Conflicting	CAV	T	IFNL4	418	Nonspecific chest pain	circulatory system	3508	22660	2	0.00279189	56.6008	2.30419	-0.0442937	0.956673	0.0275796	0.108267	1	0.935229
chr14.80203237.T.C	rs225014	C	Severity	CAV	C	DIO2	613.7	Other signs and symptoms in breast	genitourinary	112	23623	2	0	0	0.25205	0.218542	1.24426	0.136077	0.10827	1	0.935229
chr4.107694523.TG.T	rs70947091	T	Severity	CAV-FE	T	PAPSS1	590	Pyelonephritis	genitourinary	204	31637	3	0	0	1.22925	-0.205077	0.814585	0.127694	0.108274	1	0.935229
chr13.73984368.C.T	rs12871414	C	Severity	CAV	T	KLF12	427.22	Atrial flutter	circulatory system	336	29056	3	6.96136e-07	0	1.80036	0.153255	1.16562	0.0954275	0.108278	1	0.935229
chr15.33615902.C.T	rs12593288	C	Severity	CAV	T	RYR3	112	Candidiasis	infectious diseases	1208	31045	3	0.0367978	66.6113	5.99005	0.101652	1.107	0.063296	0.108279	1	0.935229
chr3.157438240.A.G	rs1840680	AG genotype)	Protective	CAV	A	PTX3	646	Other complications of pregnancy NEC	pregnancy complications	130	38895	3	0	0	0.2568	-0.21904	0.803289	0.136395	0.108289	1	0.935234
chr4.107694523.TG.T	rs70947091	T	Severity	CAV-FE	T	PAPSS1	782.3	Edema	symptoms	2145	34320	3	0.00397723	40.909	3.38461	0.0651018	1.06727	0.0405385	0.108291	1	0.935234
chr13.112889041.C.T	rs9577175	T	Severity	CAV	T	ATP11A	394	Rheumatic disease of the heart valves	circulatory system	512	34625	3	0	0	0.196944	0.125333	1.13353	0.0780458	0.108298	1	0.935234
chr17.45422978.G.C	rs1230082	G	Severity	CAV	C	ARHGAP27	796	Elevated prostate specific antigen [PSA]	genitourinary	176	8397	1	NA	NA	0	0.187604	1.20636	0.116822	0.108298	1	0.935234
chr19.39248147.C.T	rs12979860	C	Severity (C allele)*Conflicting; Risk factor (T allele)*Conflicting	CAV	T	IFNL4	426.91	Cardiac pacemaker in situ	circulatory system	386	22578	2	7.44948e-05	0.585904	1.00589	-0.127583	0.880221	0.0794483	0.108305	1	0.935234
chr11.2872637.A.G	rs10766439	A	Severity	CAV	A	-	790.6	Other abnormal blood chemistry	symptoms	2986	31727	3	0	0	1.13694	-0.0513335	0.949962	0.0319667	0.108309	1	0.935234
chr13.23084699.A.G	rs1984162	G	Severity	CAV	G	-	315	Develomental delays and disorders	mental disorders	134	38265	3	0.144496	70.9356	6.88127	0.230606	1.25936	0.14361	0.108322	1	0.935234
chr6.18015216.C.T	rs140247774	T	Severity	CAV	T	-	735.21	Hammer toe (acquired)	musculoskeletal	382	35733	3	0.0686396	25.0976	2.67014	0.323904	1.38252	0.201712	0.108323	1	0.935234
chr1.196673103.G.A	rs800292	A	Severity	CAV	A	CFH	738	Other acquired musculoskeletal deformity	musculoskeletal	203	27471	2	0	0	0.0321822	-0.178835	0.836244	0.111375	0.10834	1	0.935234
chr2.191909428.G.A	rs147509469	A	Risk factor for females	CAV	A	CAVIN2-AS1	695.41	Cutaneous lupus erythematosus	dermatologic	123	21202	2	0	0	0.00083929	1.24236	3.46377	0.77373	0.108346	1	0.935234
chr21.33252612.A.G	rs2236757	A	Severity	CAV-FE	A	IFNAR2	289	Other diseases of blood and blood-forming organs	hematopoietic	784	33223	3	0	0	1.66496	0.091514	1.09583	0.0569945	0.108348	1	0.935234
chr5.123497022.T.C	rs62377777	T	Severity	CAV	C	-	465.2	Acute pharyngitis	respiratory	1259	28267	3	0	0	0.112582	0.0776859	1.08078	0.0483835	0.108356	1	0.935234
chr5.86011821.T.G	rs4424029	G	Severity	CAV	G	-	415.2	Chronic pulmonary heart disease	circulatory system	200	37623	3	0.0307701	44.0144	3.57235	-0.186935	0.829497	0.116426	0.108359	1	0.935234
chr1.230710048.A.G	rs699	G	Severity	CAV	A	AGT	327.3	Sleep apnea	neurological	2108	19702	2	0	0	0.27348	-0.062165	0.939728	0.0387177	0.108363	1	0.935234
chr1.244873270.T.C	rs12130553	C	Severity	CAV	C	-	208	Benign neoplasm of colon	neoplasms	306	10092	1	NA	NA	0	0.135079	1.14463	0.0841306	0.108364	1	0.935234
chr18.6461231.C.G	rs11659676	G	Severity	CAV-FE	G	RPL6P27	275.51	Hypocalcemia	endocrine/metabolic	122	27432	2	0	0	0.264391	0.206705	1.22962	0.128741	0.108365	1	0.935234
chr11.88436431.C.T	rs72953026	T	Severity	CAV-FE	T	-	550.5	Ventral hernia	digestive	625	36063	3	0.00416882	0	1.65125	-0.14897	0.861595	0.0927823	0.108365	1	0.935234
chr2.167953627.G.A	rs7595310	A	Severity	CAV-FE	G	STK39	180	Cervical cancer and dysplasia	neoplasms	141	8087	1	NA	NA	0	-0.237091	0.78892	0.147669	0.108372	1	0.935234
chr16.3500977.C.G	rs2301762	G	Severity	CAV	G	CLUAP1	381.2	Eustachian tube disorders	sense organs	132	35908	3	0.224326	0	1.96182	0.466572	1.59452	0.290601	0.108374	1	0.935234
chr15.60902209.A.G	rs4774377	G	Risk factor	CAV-FE	G	RORA	701.4	Keloid scar	dermatologic	184	35078	3	0.00165542	0	1.71073	0.181527	1.19905	0.113064	0.108379	1	0.935234
chr1.244873270.T.C	rs12130553	C	Severity	CAV	C	-	304	Adjustment reaction	mental disorders	198	7411	1	NA	NA	0	-0.17243	0.841617	0.107398	0.10838	1	0.935234
chr9.21206606.C.G	rs28368148	G	Severity	CAV-FE	G	IFNA10	783	Fever of unknown origin	symptoms	645	37106	3	0	0	0.000222235	0.499147	1.64731	0.310896	0.108382	1	0.935234
chrX.15564667.C.T	rs2074192	T	Severity (T allele); Severity for males > 50 y.o (T allele); Protective (C allele); Protective (CT genotype)	CAV	T	ACE2	261.2	Vitamin B-complex deficiencies	endocrine/metabolic	1706	25032	3	0.000381721	21.5191	2.54839	0.0659429	1.06817	0.0410734	0.108386	1	0.935234
chr10.52340585.A.T	rs1441121	T	Severity	CAV	A	-	465.2	Acute pharyngitis	respiratory	1227	27245	3	0	0	0.458573	-0.0800407	0.923079	0.0498545	0.108387	1	0.935234
chr9.78543197.A.G	rs7027911	A	Severity	CAV	A	-	415.11	Pulmonary embolism and infarction, acute	circulatory system	112	13058	1	NA	NA	0	0.219137	1.245	0.136493	0.108387	1	0.935234
chr2.127137039.A.G	rs744373	G	Severity	CAV	G	-	578.8	Hemorrhage of rectum and anus	digestive	1056	34232	3	0	0	0.332015	0.0733968	1.07616	0.0457172	0.108394	1	0.935234
chr9.78543197.A.G	rs7027911	A	Severity	CAV	A	-	415.1	Acute pulmonary heart disease	circulatory system	113	13058	1	NA	NA	0	0.218312	1.24398	0.135982	0.108395	1	0.935234
chr15.90879313.T.C	rs8039305	C	Risk factor	CAV-FE	C	FURIN	698	Pruritus and related conditions	dermatologic	789	26758	2	0	0	0.499814	-0.0864705	0.917163	0.0538607	0.108395	1	0.935234
chr4.5820150.T.C	rs3774881	T	Severity	CAV	T	CRMP1	473.4	Voice disturbance	respiratory	183	5088	1	NA	NA	0	0.189287	1.20839	0.117903	0.108397	1	0.935234
chr1.161544752.A.C	rs396991	C	Severity	CAV-FE	C	FCGR3A	381	Otitis media and Eustachian tube disorders	sense organs	370	33947	3	0.015608	44.217	3.58532	0.125677	1.13392	0.0782821	0.108398	1	0.935234
chr11.34482745.G.A	rs61882275	G	Severity	CAV	A	ELF5	698	Pruritus and related conditions	dermatologic	1125	36406	3	0.0221033	69.5069	6.55885	-0.076709	0.926159	0.0477809	0.108399	1	0.935234
chr3.27146807.G.A	rs17317135	G	Severity	CAV	A	NEK10	531.4	Peptic ulcer, site unspecified	digestive	293	37691	3	0	0	0.348909	-0.546177	0.57916	0.340206	0.108399	1	0.935234
chrX.15592465.T.A	rs73195521	A	Severity	CAV	A	ACE2	785	Abdominal pain	symptoms	6247	26788	3	0	0	1.70471	0.498853	1.64683	0.310729	0.1084	1	0.935234
chr13.23084699.A.G	rs1984162	G	Severity	CAV	G	-	442.11	Abdominal aortic aneurysm	circulatory system	413	33298	3	0	0	0.683382	0.136761	1.14655	0.0851873	0.108403	1	0.935234
chr8.73355963.T.C	rs2010843	C	Severity	CAV	C	RDH10-AS1	626.13	Irregular menstrual cycle	genitourinary	561	19600	2	0	0	0.00295166	-0.127813	0.880018	0.0796156	0.10841	1	0.935234
chr22.49281538.G.A	rs62220604	G	Severity	CAV	A	-	573.3	Hepatomegaly	digestive	247	31505	3	0.000608554	0	1.36534	0.188339	1.20724	0.117319	0.108416	1	0.935234
chr1.155175305.G.A	rs7528026	A	Severity	CAV	A	TRIM46	327.7	Sleep related movement disorders	neurological	300	30557	3	0	0	0.00109925	-1.14816	0.317219	0.715213	0.108418	1	0.935234
chr1.244873270.T.C	rs12130553	C	Severity	CAV	T	-	560	Intestinal obstruction without mention of hernia	digestive	206	14971	2	0	0	0.285937	-0.183379	0.832453	0.114231	0.108419	1	0.935234
chr6.52236941.T.C	rs763780	C	Protective	FCP	C	IL17F	362	Other retinal disorders	sense organs	1460	33694	3	0	0	0.521448	-0.134798	0.873892	0.0839729	0.108438	1	0.935234
chr12.132489230.GC.G	rs56106917	G	Severity	CAV	G	FBRSL1	800.1	Fracture of neck of femur	injuries & poisonings	130	35153	3	0.0471617	45.4626	3.66721	-0.222475	0.800535	0.138593	0.10844	1	0.935234
chr1.169597075.C.T	rs6127	T	Severity in males	CAV	C	SELP	704.2	Hirsutism	dermatologic	165	34602	3	0	0	1.60681	0.198479	1.21955	0.123645	0.108444	1	0.935234
chr21.41660268.A.T	rs2252109	A	Severity	CAV	A	-	495	Asthma	respiratory	4203	17200	2	0.000553971	24.8033	1.32985	0.0425439	1.04346	0.0265034	0.108445	1	0.935234
chr21.41465040.G.A	rs17001042	A	Possible functional consequences	FCP + IP	A	TMPRSS2	710	Osteomyelitis, periostitis, and other infections involving bone	musculoskeletal	251	36571	3	0.139552	21.9392	2.56211	0.297487	1.34647	0.185324	0.108445	1	0.935234
chr21.41465040.G.A	rs17001042	A	Possible functional consequences	FCP + IP	A	TMPRSS2	710.1	Osteomyelitis	musculoskeletal	251	36571	3	0.139552	21.9392	2.56211	0.297487	1.34647	0.185324	0.108445	1	0.935234
chr6.12216733.A.G	rs10755709	A	Severity	CAV	G	-	175	Acquired absence of breast	neoplasms	166	31864	3	0.0773542	59.4088	4.92718	0.186415	1.20492	0.116132	0.108448	1	0.935234
chr21.41465040.G.A	rs17001042	A	Possible functional consequences	FCP + IP	A	TMPRSS2	573	Other disorders of liver	digestive	419	32850	3	0.0215635	0	1.52302	0.26629	1.30511	0.165892	0.108448	1	0.935234
chr9.78543197.A.G	rs7027911	A	Severity	CAV	A	-	174.1	Breast cancer [female]	neoplasms	465	12329	1	NA	NA	0	0.113765	1.12049	0.0708742	0.108456	1	0.935234
chr1.90742957.A.C	rs2166172	C	Severity	CAV-FE	C	-	333	Extrapyramidal disease and abnormal movement disorders	neurological	436	34873	3	0	0	1.56169	-0.122943	0.884314	0.0765935	0.108463	1	0.935234
chr12.57108399.C.T	rs324011	T	Risk factor; Severity	CAV	T	STAT6	947	Urticaria	dermatologic	476	30831	3	0.009643	34.0798	3.03397	0.11837	1.12566	0.0737454	0.108467	1	0.935234
chr21.41465921.C.T	rs62217525	C	Possible functional consequences	FCP + IP	T	TMPRSS2	1004	NA	NA	155	38288	3	0	0	0.0110103	0.436002	1.54651	0.271632	0.108468	1	0.935234
chr10.52771475.C.T	rs1800450	T	Severity	CAV	T	MBL2	603	Other disorders of testis	genitourinary	105	33952	3	0	0	0.424327	-0.42579	0.653254	0.265273	0.108471	1	0.935234
chr6.160716758.G.A	rs4252187	A	Potential functional effect on protein	FCP + IP	A	PLG	587	Kidney replaced by transpant	genitourinary	408	32088	3	0	0	0.00262813	1.7477	5.74138	1.08888	0.108483	1	0.935234
chr2.196087686.G.A	rs2176724	A	Severity	CAV	A	-	357	Inflammatory and toxic neuropathy	neurological	1170	36439	3	0	0	0.608111	-0.0883556	0.915435	0.0550489	0.108485	1	0.935234
chr13.102695866.A.G	rs599976	G	Severity	CAV-FE	G	METTL21C	272.9	Unspecified disorder of lipoid metabolism	endocrine/metabolic	462	23037	3	0.101565	75.1519	8.04891	0.158154	1.17135	0.0985375	0.108492	1	0.935234
chr13.23084699.A.G	rs1984162	G	Severity	CAV	G	-	442	Other aneurysm	circulatory system	877	33298	3	0.0147221	54.461	4.39184	0.0934926	1.098	0.0582509	0.108494	1	0.935234
chr18.6461231.C.G	rs11659676	G	Severity	CAV-FE	G	RPL6P27	112	Candidiasis	infectious diseases	765	23473	2	0	0	0.829778	0.0849793	1.08869	0.0529479	0.108502	1	0.935234
chr21.33287378.C.T	rs8178521	T	Severity	CAV-FE	T	IL10RB	771	Musculoskeletal symptoms referable to limbs	symptoms	1284	34140	3	0	0	0.836671	-0.096928	0.907621	0.0603935	0.108507	1	0.935234
chr17.49863303.C.T	rs77534576	T	Severity	CAV	T	-	367	Disorders of refraction and accommodation; blindness and low vision	sense organs	1512	34645	3	0	0	0.762389	0.177659	1.19442	0.110696	0.108512	1	0.935234
chr19.50379362.T.C	rs1405655	C	Severity	CAV-FE	C	NR1H2	340.1	Migrain with aura	neurological	282	25576	2	0	0	0.543006	-0.14455	0.865412	0.0900671	0.108514	1	0.935234
chr3.157438240.A.G	rs1840680	AG genotype)	Protective	CAV	A	PTX3	611.1	Abnormal mammogram	genitourinary	1505	33386	3	0	0	1.81063	-0.0657187	0.936394	0.0409491	0.108519	1	0.935234
chr1.155175305.G.A	rs7528026	A	Severity	CAV	A	TRIM46	284.1	Pancytopenia	hematopoietic	283	29253	3	1.60165e-06	0	1.62383	0.446922	1.56349	0.278484	0.108529	1	0.935234
chr2.127137039.A.G	rs744373	G	Severity	CAV	G	-	245.2	Chronic thyroiditis	endocrine/metabolic	901	31193	3	0	0	1.11619	-0.0867541	0.916903	0.054058	0.10853	1	0.935234
chr2.127137039.A.G	rs744373	G	Severity	CAV	G	-	245.21	Chronic lymphocytic thyroiditis	endocrine/metabolic	901	31193	3	0	0	1.11619	-0.0867541	0.916903	0.054058	0.10853	1	0.935234
chr2.60480453.A.G	rs1123573	A	Severity	CAV-FE	G	BCL11A	420.2	Pericarditis	circulatory system	181	37726	3	0	0	1.14946	-0.183835	0.832073	0.114552	0.108533	1	0.935234
chr1.12207235.C.T	rs3397	T	Severity	CAV-FE	C	TNFRSF1B	561.1	NA	NA	1460	19845	2	0	0	0.0943249	-0.0658775	0.936246	0.0410499	0.108535	1	0.935234
chr10.52340585.A.T	rs1441121	T	Severity	CAV	A	-	355.1	Chronic pain syndrome	neurological	587	34034	3	0.00642645	33.1028	2.98966	-0.115606	0.890826	0.0720372	0.108535	1	0.935234
chr11.34482745.G.A	rs61882275	G	Severity	CAV	A	ELF5	193	Thyroid cancer	neoplasms	438	38094	3	0	0	1.0616	-0.115597	0.890834	0.0720323	0.108539	1	0.935234
chr6.41534945.A.C	rs1886814	C	Severity	CAV-FE	C	FOXP4-AS1	600	Hyperplasia of prostate	genitourinary	1989	35285	3	0.00334898	1.49931	2.03044	-0.110302	0.895563	0.0687334	0.108541	1	0.935234
chr16.3500977.C.G	rs2301762	G	Severity	CAV	G	CLUAP1	225	Benign neoplasm of brain and other parts of nervous system	neoplasms	173	38637	3	0.957397	52.5857	4.21814	0.438035	1.54966	0.272957	0.108543	1	0.935234
chr19.35687796.G.A	rs77127536	A	Severity	CAV	A	TYMSP2	401.22	Hypertensive chronic kidney disease	circulatory system	161	21893	3	0	0	1.16647	-0.297266	0.742846	0.185239	0.108544	1	0.935234
chr10.8988345.A.T	rs71481792	A	Severity	CAV	T	-	527	Diseases of the salivary glands	digestive	244	36566	3	0	0	0.568545	0.168049	1.18299	0.104719	0.108545	1	0.935234
chr10.52771475.C.T	rs1800450	T	Severity	CAV	T	MBL2	696.4	Psoriasis	dermatologic	661	31495	3	5.36939e-07	0	1.93498	0.12648	1.13483	0.0788159	0.108549	1	0.935234
chr5.131995059.C.T	rs56162149	T	Severity	CAV-FE	T	ACSL6	291	Other specified nonpsychotic and/or transient mental disorders	mental disorders	181	26360	2	0	0	0.685462	0.195999	1.21653	0.122138	0.108551	1	0.935234
chr21.41465040.G.A	rs17001042	A	Possible functional consequences	FCP + IP	A	TMPRSS2	564.1	Irritable Bowel Syndrome	digestive	454	28371	3	0.139799	50.6016	4.04871	0.301421	1.35178	0.187835	0.108557	1	0.935234
chr5.123497022.T.C	rs62377777	T	Severity	CAV	C	-	008	Intestinal infection	infectious diseases	727	37321	3	0	0	0.916512	-0.106433	0.899035	0.0663263	0.108563	1	0.935234
chr6.32623820.T.C	rs9271609	T	Severity	CAV	C	HLA-DQA1	766	Neuralgia, neuritis, and radiculitis NOS	symptoms	755	32055	3	0	0	0.765284	0.0943782	1.09898	0.0588143	0.108564	1	0.935234
chr4.67963489.G.A	rs6552134	G	Possible functional consequences	FCP + IP	G	TMPRSS11A	578	Gastrointestinal hemorrhage	digestive	1218	25747	2	0	0	0.0785089	-0.0722983	0.930253	0.0450547	0.108565	1	0.935234
chr4.67963885.A.G	rs17088850	G	Possible functional consequences	FCP + IP	G	TMPRSS11A	476	Allergic rhinitis	respiratory	1138	6211	1	NA	NA	0	0.0954643	1.10017	0.0594924	0.108572	1	0.935234
chr14.35401887.C.T	rs696	CC genotype	Severity	CAV	C	NFKBIA	550.5	Ventral hernia	digestive	189	8805	1	NA	NA	0	0.171785	1.18742	0.107055	0.108572	1	0.935234
chr17.31410594.G.A	rs178840	G	Severity	CAV	G	RAB11FIP4	379	Other disorders of eye	sense organs	737	19185	2	0	0	6.13408e-06	0.0908784	1.09514	0.056635	0.108575	1	0.935234
chr14.55263686.C.T	rs10140801	T	Severity	CAV-FE	T	FBXO34-AS1	172.11	Melanomas of skin	neoplasms	121	27692	2	0	0	0.0476264	0.213734	1.23829	0.133199	0.108577	1	0.935234
chr6.31575324.G.A	rs361525	G	Severity	CAV-FE	A	TNF	286	Coagulation defects	hematopoietic	621	36060	3	0	0	0.968982	-0.237583	0.788531	0.148062	0.108578	1	0.935234
chr2.181488719.A.C	rs2034831	C	Severity	CAV	C	ITGA4	447	Other disorders of arteries and arterioles	circulatory system	467	33088	3	0	0	0.402832	0.224087	1.25118	0.139654	0.108584	1	0.935234
chr21.41465921.C.T	rs62217525	C	Possible functional consequences	FCP + IP	T	TMPRSS2	214	Lipoma	neoplasms	393	36961	3	0	0	0.264979	-0.399762	0.67048	0.249137	0.108585	1	0.935234
chr7.22728630.G.T	rs2066992	T	Protective	CAV-FE	T	IL6	707.2	Chronic ulcer of leg or foot	dermatologic	718	37716	3	0	0	1.42564	-0.150068	0.860649	0.0935251	0.108587	1	0.935234
chr6.41534945.A.C	rs1886814	C	Severity	CAV-FE	C	FOXP4-AS1	271.3	Intestinal disaccharidase deficiencies and disaccharide malabsorption	endocrine/metabolic	4241	33244	3	0	0	0.0416526	0.0630238	1.06505	0.0392776	0.108588	1	0.935234
chr7.117559590.ATCT.A	rs113993960	A	Severity	CAV	A	CFTR	514	Abnormal findings examination of lungs	respiratory	955	36170	3	0.288534	48.9954	3.92121	0.451605	1.57083	0.281449	0.108589	1	0.935234
chr6.31575324.G.A	rs361525	G	Severity	CAV-FE	A	TNF	510	Other diseases of lung	respiratory	298	38754	3	0.0054453	4.53464	2.095	-0.368758	0.691593	0.229819	0.108591	1	0.935234
chr5.21768177.G.A	-	HLA-A*02:02	Protective	IP	A	HLA-A	276.12	Hyposmolality and/or hyponatremia	endocrine/metabolic	347	32984	3	0	0	0.528002	-0.137534	0.871505	0.0857157	0.108595	1	0.935234
chr2.136948486.A.G	rs7605851	G	Severity	CAV-FE	G	THSD7B	339	Other headache syndromes	neurological	1674	33466	3	0.00888251	32.6601	2.97001	-0.1007	0.904204	0.0627601	0.108598	1	0.935234
chrX.15564142.G.A	rs147311723	A	Severity	CAV	A	ACE2	008	Intestinal infection	infectious diseases	732	37521	3	0	0	0.00194682	-1.13987	0.319861	0.710409	0.108598	1	0.935234
chr21.41508701.T.G	rs4283504	T	Possible functional consequences	FCP + IP	T	TMPRSS2	702.1	Actinic keratosis	dermatologic	376	27046	2	0.0078077	8.13467	1.08855	-0.21279	0.808326	0.132621	0.108605	1	0.935234
chr14.80203237.T.C	rs225014	C	Severity	CAV	C	DIO2	257	Testicular dysfunction	endocrine/metabolic	559	34223	3	0.000180196	23.323	2.60834	-0.101443	0.903533	0.0632245	0.108606	1	0.935234
chr2.167953627.G.A	rs7595310	A	Severity	CAV-FE	G	STK39	594.1	Calculus of kidney	genitourinary	206	9006	1	NA	NA	0	-0.189569	0.827315	0.118151	0.108611	1	0.935234
chr1.154454494.A.C	rs2228145	A	Risk factor	CAV	C	IL6R	433.8	Late effects of cerebrovascular disease	circulatory system	199	35826	3	0	0	0.782057	0.186754	1.20533	0.116397	0.108613	1	0.935234
chr7.128938247.T.G	rs10488631	TCTA haplotype	Severity in European-Americans	CAV	T	IRF5	638	NA	NA	300	25299	2	0	0	0.199652	-0.143218	0.866565	0.0892627	0.108613	1	0.935234
chr10.43519603.G.T	rs10793436	G	Severity	CAV	T	-	571.81	Portal hypertension	digestive	124	22907	2	0	0	0.215246	-0.215321	0.806282	0.134203	0.108615	1	0.935234
chr17.27660155.T.C	rs117217714	C	Severity	CAV	C	NOS2P1	270.32	Paraproteinemia	endocrine/metabolic	257	36547	3	0	0	0.930638	0.824019	2.27964	0.513599	0.108625	1	0.935283
chr2.136948486.A.G	rs7605851	G	Severity	CAV-FE	G	THSD7B	427.3	Other specified cardiac dysrhythmias	circulatory system	536	29540	3	0	0	0.00675214	-0.175655	0.838907	0.109485	0.108631	1	0.935283
chr8.38963809.A.G	rs10808999	G	Severity	CAV	A	PLEKHA2	395	Heart valve disorders	circulatory system	343	8519	1	NA	NA	0	0.299491	1.34917	0.186671	0.108631	1	0.935283
chr1.205208489.G.A	rs11240388	G	Severity	CAV-FE	A	DSTYK	367.2	Astigmatism	sense organs	147	22128	2	0	0	0.000633216	0.209625	1.23321	0.130661	0.10864	1	0.935303
chr9.33426577.A.G	rs10813976	G	Severity	CAV	G	-	722.8	Postlaminectomy syndrome	musculoskeletal	172	33118	3	1.28545e-06	18.1464	2.44339	-0.260708	0.770506	0.162506	0.108648	1	0.935303
chr10.52340585.A.T	rs1441121	T	Severity	CAV	A	-	465	Acute upper respiratory infections of multiple or unspecified sites	respiratory	3904	27245	3	0	0	1.8248	-0.047366	0.953738	0.0295246	0.108651	1	0.935303
chr21.41509390.C.G	rs12626358	G	Possible functional consequences	FCP + IP	G	TMPRSS2	702.1	Actinic keratosis	dermatologic	378	27363	2	0	0	0.697441	-0.20202	0.817079	0.125927	0.108656	1	0.935303
chr9.131672331.T.G	rs12551879	G	Severity	CAV	G	RAPGEF1	394.2	Mitral valve disease	circulatory system	362	34785	3	0.0766736	47.943	3.84194	-0.2513	0.777789	0.156646	0.108658	1	0.935303
chr1.205208489.G.A	rs11240388	G	Severity	CAV-FE	A	DSTYK	250.3	Insulin pump user	endocrine/metabolic	1818	16348	2	0	0	0.0237743	-0.0662113	0.935933	0.0412724	0.108658	1	0.935303
chr21.41464802.A.G	rs462574	A	Possible functional consequences	FCP + IP	A	TMPRSS2	535.9	Gastritis and duodenitis, NOS	digestive	826	35793	3	0	0	0.233065	0.104603	1.11027	0.0652039	0.108659	1	0.935303
chr17.35880776.C.T	rs2107538	T	Risk factor; Severity	FCP	T	CCL5	280	Iron deficiency anemias	hematopoietic	2770	29144	3	0	0	0.154565	0.0511483	1.05248	0.0318832	0.108661	1	0.935303
chr4.69615987.C.T	rs7688383	T	Loss of smell and taste	CAV	T	UGT2A1	136	Other infectious and parasitic diseases	infectious diseases	491	36375	3	0	0	0.6284	0.109309	1.11551	0.0681392	0.10867	1	0.935349
chrX.12889539.C.G	rs3853839	G	Severity; Risk factor	CAV-FE	G	TLR7	292.1	Aphasia/speech disturbance	mental disorders	160	32946	3	0	0	0.808109	0.234005	1.26365	0.145872	0.108675	1	0.93536
chr4.107694523.TG.T	rs70947091	T	Severity	CAV-FE	T	PAPSS1	496	Chronic airway obstruction	respiratory	2116	29325	3	1.95821e-07	0	1.99776	0.0643136	1.06643	0.0400917	0.108678	1	0.93536
chr3.141689849.A.G	rs6440031	G	Severity	CAV	A	LINC02618	070.4	Chronic hepatitis	infectious diseases	303	24803	3	0	0	0.472594	-0.314042	0.730488	0.195771	0.108685	1	0.935366
chr4.5820150.T.C	rs3774881	T	Severity	CAV	C	CRMP1	242.1	Graves' disease	endocrine/metabolic	322	21224	2	0	0	0.255253	-0.164525	0.848297	0.102565	0.10869	1	0.935366
chr9.78543197.A.G	rs7027911	A	Severity	CAV	G	-	474	Acute and chronic tonsillitis	respiratory	116	16828	2	0	0	0.118233	0.235011	1.26492	0.146506	0.108691	1	0.935366
chr12.57108399.C.T	rs324011	T	Risk factor; Severity	CAV	T	STAT6	443	Peripheral vascular disease	circulatory system	2649	33074	3	0	0	0.290349	0.0555281	1.0571	0.0346169	0.108697	1	0.935366
chr14.76832814.C.CT	rs34279101	CT	Severity	CAV	CT	LRRC74A	427.21	Atrial fibrillation	circulatory system	1578	29264	3	0	0	0.778776	-0.0841154	0.919325	0.0524387	0.108699	1	0.935366
chr19.50379362.T.C	rs1405655	C	Severity	CAV-FE	C	NR1H2	760	Back pain	symptoms	4679	21926	2	0	0	0.0373167	-0.0398889	0.960896	0.0248676	0.108703	1	0.935366
chr12.8058591.T.C	rs7842	C	Risk factor; Severity	CAV	C	C3AR1	198.4	Secondary malignant neoplasm of liver	neoplasms	155	35192	3	0.0217696	22.4269	2.57821	-0.207051	0.812978	0.12908	0.108703	1	0.935366
chr4.67963489.G.A	rs6552134	G	Possible functional consequences	FCP + IP	G	TMPRSS11A	578.2	Blood in stool	digestive	266	25747	2	0	0	0.0265105	-0.15162	0.859315	0.0945248	0.108709	1	0.935392
chr6.6924962.A.C	rs6933436	C	Severity	CAV	C	-	694.2	Other dyschromia	dermatologic	772	31286	3	0	0	0.521056	-0.0918898	0.912206	0.0572878	0.108714	1	0.935398
chr3.141689849.A.G	rs6440031	G	Severity	CAV	A	LINC02618	747.11	Cardiac shunt/ heart septal defect	congenital anomalies	133	34548	3	0	0	0.14166	0.35858	1.4313	0.223563	0.108729	1	0.935483
chrX.15581269.T.C	rs138390800	C	May destabilize ACE2 protein structure	FCP + IP	C	ACE2	681.2	Cellulitis and abscess of face/neck	dermatologic	113	33832	3	0	0	0.000464991	1.6813	5.37253	1.04824	0.108731	1	0.935483
chr6.52236941.T.C	rs763780	C	Protective	FCP	C	IL17F	172.11	Melanomas of skin	neoplasms	121	27870	2	0	0	0.632856	0.408388	1.50439	0.25462	0.108734	1	0.935483
chr15.60902209.A.G	rs4774377	G	Risk factor	CAV-FE	G	RORA	495.2	Asthma with exacerbation	respiratory	1410	28877	3	0.00638535	51.5111	4.12466	0.0666552	1.06893	0.0415587	0.108741	1	0.935514
chr16.3500977.C.G	rs2301762	G	Severity	CAV	G	CLUAP1	317.1	Alcoholism	mental disorders	729	31828	3	0	0	0.303035	0.203983	1.22628	0.127183	0.108745	1	0.935518
chr5.123497022.T.C	rs62377777	T	Severity	CAV	C	-	292	Neurological disorders	mental disorders	1731	34948	3	0	0	1.10887	0.0674498	1.06978	0.0420554	0.108751	1	0.935544
chrX.15581240.G.A	rs147464721	A	Severity	CAV	A	ACE2	575.8	Other disorders of biliary tract	digestive	113	37296	3	0	0	0.000661293	1.64058	5.15814	1.02293	0.108757	1	0.935544
chr17.49863303.C.T	rs77534576	T	Severity	CAV	T	-	452	Other venous embolism and thrombosis	circulatory system	971	31948	3	0.0220979	13.5709	2.31404	0.235343	1.26534	0.146741	0.108758	1	0.935544
chr17.15965007.C.T	rs8081547	T	Risk factor	FCP + IP	T	ADORA2B	687	Symptoms affecting skin	dermatologic	494	27761	3	0	0	1.00858	0.133054	1.14231	0.0829627	0.108762	1	0.935545
chr9.21131628.G.C	rs12236000	G	Severity	CAV	C	-	594	Urinary calculus	genitourinary	1298	36954	3	0	0	0.0732262	0.103861	1.10945	0.0647609	0.108765	1	0.935546
chr13.102695866.A.G	rs599976	G	Severity	CAV-FE	G	METTL21C	303	Psychogenic and somatoform disorders	mental disorders	105	24324	3	0	0	1.19901	0.300675	1.35077	0.187488	0.10878	1	0.93559
chr12.106231175.T.A	rs12823094	A	Severity	CAV	A	-	327.71	Restless legs syndrome	neurological	199	28664	3	0.0839711	60.3613	5.04557	0.200259	1.22172	0.124875	0.108785	1	0.93559
chr21.41509390.C.G	rs12626358	G	Possible functional consequences	FCP + IP	G	TMPRSS2	204	Leukemia	neoplasms	289	37687	3	1.58271e-06	28.5729	2.80006	-0.184131	0.831827	0.114819	0.108788	1	0.93559
chr15.90879313.T.C	rs8039305	C	Risk factor	CAV-FE	T	FURIN	440	Atherosclerosis	circulatory system	157	7510	1	NA	NA	0	0.232926	1.26229	0.145246	0.108789	1	0.93559
chr14.55263686.C.T	rs10140801	T	Severity	CAV-FE	T	FBXO34-AS1	071	Human immunodeficiency virus [HIV] disease	infectious diseases	1840	21701	2	0	0	0.12369	-0.0596797	0.942066	0.0372156	0.108798	1	0.93559
chr13.33129529.C.G	rs34425674	G	Risk factor	CAV	G	STARD13	698	Pruritus and related conditions	dermatologic	1131	36524	3	0.427715	72.8431	7.36461	0.306509	1.35867	0.191137	0.1088	1	0.93559
chr17.42362183.A.G	rs744166	G	Risk factor; Severity	CAV	G	STAT3	800	Fracture of lower limb	injuries & poisonings	295	26687	2	0	0	0.0324114	0.137209	1.14707	0.0855626	0.1088	1	0.93559
chr11.88824823.A.G	rs10831496	G	Severity	CAV-FE	A	GRM5	535.2	Atrophic gastritis	digestive	191	23135	2	0	0	0.26928	-0.187777	0.828799	0.1171	0.108811	1	0.93559
chr2.162267541.C.T	rs1990760	T	Risk factor; Severity	CAV	T	IFIH1	626.13	Irregular menstrual cycle	genitourinary	566	19735	2	0	0	0.0628466	-0.119092	0.887726	0.074267	0.108811	1	0.93559
chr3.27146807.G.A	rs17317135	G	Severity	CAV	A	NEK10	694.2	Other dyschromia	dermatologic	779	31670	3	0	0	0.0911527	0.223705	1.2507	0.139505	0.108812	1	0.93559
chr1.156125675.T.C	rs581342	C	Severity	CAV	C	LMNA	580.2	Nephrotic syndrome without mention of glomerulonephritis	genitourinary	241	24758	2	0	0	0.147568	-0.224127	0.799213	0.13977	0.108815	1	0.93559
chr2.167953627.G.A	rs7595310	A	Severity	CAV-FE	G	STK39	704	Diseases of hair and hair follicles	dermatologic	286	8183	1	NA	NA	0	0.153363	1.16575	0.095641	0.108818	1	0.93559
chr17.63488670.G.A	rs4343	G	Severity; Risk factor	CAV	G	ACE	155	Cancer of liver and intrahepatic bile duct	neoplasms	254	24204	2	0.00821209	27.2941	1.3754	-0.16008	0.852076	0.0998302	0.10882	1	0.93559
chr21.41508701.T.G	rs4283504	T	Possible functional consequences	FCP + IP	T	TMPRSS2	281.9	Deficiency anemias	hematopoietic	104	28472	3	0	0	1.23443	0.367392	1.44396	0.22912	0.108827	1	0.93559
chr22.49281538.G.A	rs62220604	G	Severity	CAV	A	-	722	Intervertebral disc disorders	musculoskeletal	1423	31925	3	0	0	0.151495	-0.0835093	0.919883	0.05208	0.108829	1	0.93559
chr1.155133406.T.G	rs4971066	G	Risk factor	CAV	G	EFNA1	427	Cardiac dysrhythmias	circulatory system	5014	29292	3	0	0	0.159497	-0.0522719	0.949071	0.0325991	0.108829	1	0.93559
chr9.81442264.TCAG.T	rs1826292621	T	Severity	CAV	T	-	272.13	Mixed hyperlipidemia	endocrine/metabolic	3167	22996	3	3.69098e-06	1.78176	2.03628	0.0715931	1.07422	0.0446491	0.108833	1	0.93559
chr6.31153649.G.A	rs143334143	A	Severity; Risk factor	CAV-FE	A	CCHCR1	617	NA	NA	1042	36765	3	0	0	0.531562	-0.133558	0.874977	0.0832944	0.108836	1	0.93559
chr16.85959043.C.T	rs12444486	C	Severity in African-Americans	CAV	C	-	443	Peripheral vascular disease	circulatory system	2588	31957	3	0	0	0.0357797	0.0500488	1.05132	0.0312135	0.108839	1	0.93559
chr7.128938247.T.G	rs10488631	TCTA haplotype	Severity in European-Americans	CAV	T	IRF5	345.1	Epilepsy	neurological	180	22815	2	0	0	0.39094	-0.177471	0.837385	0.110683	0.108844	1	0.93559
chr5.142872984.C.T	rs10039856	C	Severity	CAV	T	ARHGAP26	592	Cystitis and urethritis	genitourinary	756	31743	3	0	0	1.05022	0.10625	1.1121	0.0662649	0.108844	1	0.93559
chr1.46309111.A.G	rs41292543	G	Severity	CAV-FE	G	UQCRH	381.1	Otitis media	sense organs	251	36161	3	0	0	0.534094	0.273797	1.31495	0.17076	0.108847	1	0.93559
chr1.173115604.T.G	rs17300100	G	Severity	CAV	G	-	395	Heart valve disorders	circulatory system	1792	34221	3	0	0	1.08924	0.0987682	1.10381	0.0616004	0.108853	1	0.935593
chr19.52830722.G.A	rs10411226	G	Severity	CAV	G	ZNF28	480.1	Bacterial pneumonia	respiratory	187	28448	3	0	0	1.71573	0.17543	1.19176	0.109415	0.108857	1	0.935593
chr4.68840276.G.A	rs115162070	G	Severity	CAV	A	-	470	Septal Deviations/Turbinate Hypertrophy	respiratory	546	26476	3	0	0	0.266855	0.214168	1.23883	0.133575	0.108857	1	0.935593
chr12.6845711.C.T	rs5443	T	protective	CAV	C	CDCA3	272.1	Hyperlipidemia	endocrine/metabolic	3296	5629	1	NA	NA	0	-0.065666	0.936444	0.0409566	0.108867	1	0.935648
chr1.161517662.T.C	rs72717040	C	Risk factor	FCP + IP	C	FCGR2A	433.21	Cerebral artery occlusion, with cerebral infarction	circulatory system	433	8567	1	NA	NA	0	0.415897	1.51573	0.259405	0.108874	1	0.935648
chr12.132489230.GC.G	rs56106917	G	Severity	CAV	G	FBRSL1	578.8	Hemorrhage of rectum and anus	digestive	1053	34195	3	0	0	0.302451	-0.07798	0.924983	0.0486383	0.108876	1	0.935648
chr5.180810828.C.T	rs113791144	T	Severity	CAV	T	-	389.4	Tinnitus	sense organs	405	34996	3	0	0	0.295262	-0.22801	0.796117	0.142216	0.108878	1	0.935648
chr3.61768231.T.A	rs672699	A	Severity	CAV	T	PTPRG	426.24	Atrioventricular block, complete	circulatory system	164	29483	3	0	0	0.916079	-0.210269	0.810367	0.131156	0.108891	1	0.935734
chr4.143999443.G.A	rs7683365	A	Risk factor	FCP + IP	A	GYPB	600	Hyperplasia of prostate	genitourinary	1753	31160	3	0.00717835	50.1358	4.0109	-0.0755474	0.927236	0.0471236	0.108896	1	0.935734
chrX.15581240.G.A	rs147464721	A	Severity	CAV	A	ACE2	745	Pain in joint	musculoskeletal	8710	24507	3	0	0	0.126489	-0.32021	0.725996	0.199737	0.108899	1	0.935734
chr4.107694523.TG.T	rs70947091	T	Severity	CAV-FE	T	PAPSS1	244.4	Hypothyroidism NOS	endocrine/metabolic	3106	30902	3	0	0	0.227353	-0.0521238	0.949211	0.0325135	0.108903	1	0.935734
chr4.111691870.C.T	rs112641600	C	Severity	CAV	T	-	573.3	Hepatomegaly	digestive	254	32397	3	0	0	1.41404	0.263486	1.30146	0.164358	0.108907	1	0.935734
chr5.131995059.C.T	rs56162149	T	Severity	CAV-FE	T	ACSL6	472	Chronic pharyngitis and nasopharyngitis	respiratory	1051	20149	2	0	0	0.0246801	-0.0893362	0.914538	0.0557265	0.108909	1	0.935734
chr15.60810211.C.T	rs341419	T	Severity	CAV-FE	T	RORA	255	Disorders of adrenal glands	endocrine/metabolic	465	34292	3	0	0	1.27489	-0.137706	0.871355	0.0859011	0.108917	1	0.935734
chr4.143996657.T.C	rs6840234	C	Protective	FCP + IP	T	GYPB	415	Pulmonary heart disease	circulatory system	540	29301	3	0.00780338	37.3913	3.19445	0.101641	1.10699	0.0634042	0.108921	1	0.935734
chr4.71762286.C.T	rs113574864	T	Severity	CAV	T	GC	654	Other and unspecified complications of birth; puerperium affecting management of mother	pregnancy complications	479	38251	3	0.00305938	6.8484	2.14704	-0.202702	0.816521	0.126448	0.108923	1	0.935734
chr4.5820150.T.C	rs3774881	T	Severity	CAV	T	CRMP1	514.2	Solitary pulmonary nodule	respiratory	277	7131	1	NA	NA	0	-0.165219	0.847708	0.103066	0.108926	1	0.935734
chr5.132485305.G.A	rs17622656	A	Risk factor	FCP + IP	A	IRF1	443	Peripheral vascular disease	circulatory system	2654	33239	3	0.00292094	27.5571	2.76079	-0.0615537	0.940302	0.0383986	0.10893	1	0.935734
chr2.136948486.A.G	rs7605851	G	Severity	CAV-FE	G	THSD7B	369	Infection of the eye	sense organs	855	33543	3	0	0	0.646144	-0.137092	0.87189	0.0855221	0.108934	1	0.935734
chr8.124324323.T.C	rs72711165	C	Severity	CAV-FE	C	TMEM65	561.2	NA	NA	903	36862	3	0	0	0.826013	0.252587	1.28735	0.157572	0.108937	1	0.935734
chrX.15564142.G.A	rs147311723	A	Severity	CAV	A	ACE2	440	Atherosclerosis	circulatory system	604	33395	3	0	0	0.114896	0.565679	1.76064	0.352892	0.108939	1	0.935734
chr1.27373964.C.T	rs141300199	T	Severity	CAV	T	FCN3	747	Cardiac and circulatory congenital anomalies	congenital anomalies	403	38715	3	0	0	0.00168693	1.13556	3.11291	0.708417	0.108946	1	0.935734
chr4.106022043.T.C	rs11729561	T	Severity	CAV	C	-	429.2	Abnormal function study of cardiovascular system	circulatory system	338	33378	3	0	0	0.761052	0.230475	1.2592	0.143782	0.108947	1	0.935734
chr14.94566450.G.A	rs2093266	A	Risk factor for acute kidney injury	CAV	A	SERPINA4	227.1	Benign neoplasm of adrenal gland	neoplasms	105	38166	3	0	0	0.483649	-0.36099	0.696986	0.225206	0.108949	1	0.935734
chr21.41473456.A.G	rs17854725	G	Severity	CAV	G	TMPRSS2	512	Other symptoms of respiratory system	respiratory	7362	13791	2	0.00253756	70.4572	3.38492	-0.0354065	0.965213	0.0220886	0.10895	1	0.935734
chr7.54580201.A.C	rs622568	C	Severity; Risk factor	CAV-FE	C	-	512.7	Shortness of breath	respiratory	6793	23028	3	8.10708e-07	9.23366	2.20346	-0.0392043	0.961554	0.0244586	0.10896	1	0.935793
chr11.1219991.G.T	rs35705950	T	Protective	CAV	T	MUC5B	745	Pain in joint	musculoskeletal	8672	24218	3	3.12645e-07	35.7147	3.11113	-0.0651072	0.936967	0.0406194	0.108966	1	0.935798
chr6.18015216.C.T	rs140247774	T	Severity	CAV	T	-	394.2	Mitral valve disease	circulatory system	363	34564	3	0.582425	84.294	12.734	0.305126	1.3568	0.190365	0.108968	1	0.935798
chr14.102356233.A.G	rs11160678	G	Severity	CAV	G	CINP	743.13	Other specified osteoporosis	musculoskeletal	258	34249	3	0.0232336	42.4999	3.47825	0.152501	1.16474	0.0951455	0.108974	1	0.935815
chr4.153687301.A.G	rs1898830	G	Severity; Risk factor	CAV	G	TLR2	642	Hypertension complicating pregnancy, childbirth, and the puerperium	pregnancy complications	163	38857	3	0.0174153	16.7012	2.401	-0.234482	0.79098	0.146299	0.108987	1	0.935815
chr3.149000300.G.T	rs76488148	T	Severity	CAV	T	GYG1	381.2	Eustachian tube disorders	sense organs	132	35749	3	1.42657	73.4497	7.53288	0.355261	1.42655	0.221657	0.108989	1	0.935815
chr9.131672331.T.G	rs12551879	G	Severity	CAV	G	RAPGEF1	292.4	Altered mental status	mental disorders	305	35045	3	0	0	0.254587	-0.270534	0.762972	0.168795	0.108991	1	0.935815
chr2.181488719.A.C	rs2034831	C	Severity	CAV	C	ITGA4	292.4	Altered mental status	mental disorders	304	34827	3	0	0	0.781873	0.288926	1.33499	0.18027	0.108991	1	0.935815
chr1.156125675.T.C	rs581342	C	Severity	CAV	C	LMNA	454	Varicose veins	circulatory system	1265	24140	2	0	0	0.59466	-0.098782	0.90594	0.0616341	0.108997	1	0.935815
chr11.784340.C.G	rs7104929	G	Severity	CAV-FE	G	-	575	Other biliary tract disease	digestive	353	36938	3	0	0	1.23161	0.132077	1.1412	0.0824088	0.108999	1	0.935815
chr1.205208489.G.A	rs11240388	G	Severity	CAV-FE	A	DSTYK	803	Fracture of upper limb	injuries & poisonings	250	22880	2	0	0	0.193973	0.154702	1.16731	0.0965258	0.109	1	0.935815
chr12.47844974.A.G	rs731236	AG and AA genotype	Severity	CAV	G	VDR	555.1	Regional enteritis	digestive	566	28377	3	0	0	1.7314	0.101185	1.10648	0.0631351	0.109007	1	0.935815
chr6.6924962.A.C	rs6933436	C	Severity	CAV	C	-	110.2	Dermatomycoses	infectious diseases	282	30381	3	0	0	0.325732	-0.154731	0.856646	0.0965464	0.10901	1	0.935815
chr1.169597075.C.T	rs6127	T	Severity in males	CAV	C	SELP	292.1	Aphasia/speech disturbance	mental disorders	168	35131	3	0	0	0.502188	0.194872	1.21516	0.121593	0.109011	1	0.935815
chr16.78590128.A.G	rs72803978	A	Severity	CAV	G	WWOX	530.11	GERD	digestive	7150	28286	3	0	0	0.0198185	-0.0913849	0.912666	0.0570219	0.109017	1	0.935815
chr1.155066988.C.T	rs114301457	T	Severity	CAV	T	EFNA4	458.9	Hypotension NOS	circulatory system	271	36285	3	0	0	0.0023165	1.6909	5.42434	1.05509	0.109022	1	0.935815
chr11.26675470.T.G	rs10835056	G	Severity	CAV	T	SLC5A12	427.22	Atrial flutter	circulatory system	336	29321	3	0	0	1.10283	0.132297	1.14145	0.0825519	0.109024	1	0.935815
chr1.12192898.T.G	rs1061622	T	Severity	CAV-FE	G	TNFRSF1B	585.32	End stage renal disease	genitourinary	1142	32065	3	0	0	1.10108	0.0871413	1.09105	0.0543757	0.109028	1	0.935815
chr13.112889041.C.T	rs9577175	T	Severity	CAV	T	ATP11A	594.1	Calculus of kidney	genitourinary	1213	36938	3	2.14714e-06	17.1761	2.41476	0.0830786	1.08663	0.0518409	0.10903	1	0.935815
chr2.113129630.T.C	rs419598	C	Risk factor	CAV	C	IL1RN	512.9	Other dyspnea	respiratory	3908	22944	3	0	0	1.50924	0.0519724	1.05335	0.0324311	0.109035	1	0.935815
chr2.60480453.A.G	rs1123573	A	Severity	CAV-FE	G	BCL11A	721.2	Spondylosis with myelopathy	musculoskeletal	241	33342	3	0	0	0.221347	0.152789	1.16508	0.0953419	0.109036	1	0.935815
chr7.128938247.T.G	rs10488631	TCTA haplotype	Severity in European-Americans	CAV	G	IRF5	381	Otitis media and Eustachian tube disorders	sense organs	104	12617	1	NA	NA	0	0.225108	1.25246	0.14047	0.109036	1	0.935815
chr10.52771466.C.T	rs1800451	T	Potential functional effect on protein	FCP + IP	T	MBL2	345.3	Convulsions	neurological	616	34887	3	0	0	0.564614	-0.155614	0.85589	0.0971079	0.109049	1	0.935815
chr10.43519603.G.T	rs10793436	G	Severity	CAV	G	-	428	Congestive heart failure; nonhypertensive	circulatory system	670	7658	1	NA	NA	0	-0.096681	0.907846	0.0603331	0.109055	1	0.935815
chrX.15600857.A.G	rs73635825	G	Risk factor*Conflicting; Protective*Conflicting	FCP + IP	G	ACE2	369.5	Conjunctivitis, infectious	sense organs	598	21686	2	0	0	0.0028652	1.21402	3.36699	0.757599	0.109055	1	0.935815
chr4.186082920.C.T	rs3775291	T	Risk factor; Severity	CAV-FE	T	TLR3	613.5	Mastodynia	genitourinary	454	37369	3	5.90806e-07	2.94888	2.06077	0.134954	1.14448	0.0842191	0.109063	1	0.935815
chr11.320836.C.T	rs34481144	T	Severity	CAV	T	IFITM3	185	Cancer of prostate	neoplasms	580	33960	3	0.00434349	35.1877	3.08584	-0.126701	0.880997	0.0790698	0.109068	1	0.935815
chr9.21131628.G.C	rs12236000	G	Severity	CAV	C	-	781.2	Abnormal posture	symptoms	178	37924	3	0	0	0.700434	-0.326827	0.721208	0.203968	0.109079	1	0.935815
chr4.71762286.C.T	rs113574864	T	Severity	CAV	T	GC	276.12	Hyposmolality and/or hyponatremia	endocrine/metabolic	355	34059	3	0	0	1.23489	0.206389	1.22923	0.128805	0.109081	1	0.935815
chr1.230710048.A.G	rs699	G	Severity	CAV	G	AGT	626.1	Irregular menstrual cycle/bleeding	genitourinary	330	11597	1	NA	NA	0	-0.134679	0.873996	0.0840524	0.109084	1	0.935815
chr2.195519781.A.G	rs74417002	G	Severity	CAV	G	-	530.11	GERD	digestive	7159	28383	3	0.0021372	6.98992	2.1503	-0.0829086	0.920435	0.0517434	0.109089	1	0.935815
chr4.166008836.A.T	rs17047200	TT genotype	Severity (TT genotype)*Conflicting; Risk factor (AA genotype)*Conflicting	CAV	T	TLL1	184	Cancer of other female genital organs	neoplasms	123	35962	3	0	0	0.881806	0.256555	1.29247	0.160117	0.109089	1	0.935815
chr3.38894643.C.T	rs33985936	T	Severity	CAV	T	SCN11A	715	Other inflammatory spondylopathies	musculoskeletal	400	36204	3	0	0	0.578089	-0.15265	0.85843	0.0952696	0.109091	1	0.935815
chrX.15564142.G.A	rs147311723	A	Severity	CAV	A	ACE2	249	Secondary diabetes mellitus	endocrine/metabolic	1243	26964	3	0	0	0.466772	0.414425	1.5135	0.25865	0.109098	1	0.935815
chr5.32750877.T.C	rs1173773	C	Protective	CAV	T	NPR3	251.1	Hypoglycemia	endocrine/metabolic	101	5453	1	NA	NA	0	-0.250382	0.778503	0.15627	0.109101	1	0.935815
chr2.162044379.C.T	rs3788979	T	Risk factor	CAV	T	DPP4	990	Effects radiation NOS	injuries & poisonings	138	37298	3	0	0	1.84583	0.275822	1.31761	0.172148	0.109103	1	0.935815
chr9.21131628.G.C	rs12236000	G	Severity	CAV	C	-	175	Acquired absence of breast	neoplasms	175	33064	3	0	0	1.01966	0.275229	1.31683	0.171781	0.10911	1	0.935815
chr9.87726001.C.A	rs41307457	C;A	Possible functional consequences	FCP + IP	A	CTSL	260.6	Anorexia	endocrine/metabolic	358	25024	3	0.229245	71.8627	7.108	0.190924	1.21037	0.119164	0.109113	1	0.935815
chr2.162044379.C.T	rs3788979	T	Risk factor	CAV	T	DPP4	304	Adjustment reaction	mental disorders	1042	23814	3	0	0	1.16629	0.109491	1.11571	0.0683403	0.109122	1	0.935815
chr10.51197961.C.A	rs7897633	A	Severity in European-Americans	CAV	C	PRKG1	395.6	Heart valve replaced	circulatory system	401	34834	3	0.0319335	60.7011	5.0892	0.124655	1.13276	0.0778055	0.109126	1	0.935815
chr6.31575254.G.A	rs1800629	A	Risk factor*Conflicting; Severity*Conflicting; Protective*Conflicting	CAV-FE	A	TNF	536.3	Gastroparesis	digestive	285	36044	3	0.0146499	2.21218	2.04524	0.212537	1.23681	0.13266	0.109128	1	0.935815
chr22.22210343.A.T	rs5757427	T	Severity	CAV	A	IGLV10-54	295.1	Schizophrenia	mental disorders	351	15298	3	1.83503e-07	0	1.98539	-0.152182	0.858832	0.0949875	0.109128	1	0.935815
chr19.35687796.G.A	rs77127536	A	Severity	CAV	A	TYMSP2	800	Fracture of lower limb	injuries & poisonings	391	35076	3	0.0393979	56.8118	4.6309	0.159942	1.17344	0.0998318	0.109131	1	0.935815
chr1.169597075.C.T	rs6127	T	Severity in males	CAV	C	SELP	041.1	Staphylococcus infections	infectious diseases	134	36118	3	0.025931	31.4125	2.91598	-0.236158	0.789656	0.147405	0.109133	1	0.935815
chr6.52200448.A.G	rs13192246	G	Severity	CAV	A	-	335	Multiple sclerosis	neurological	266	26379	2	0.00161822	6.69593	1.07176	0.151631	1.16373	0.0946451	0.109133	1	0.935815
chr1.205208489.G.A	rs11240388	G	Severity	CAV-FE	G	DSTYK	729	Other disorders of soft tissues	musculoskeletal	194	11000	1	NA	NA	0	-0.171435	0.842455	0.107007	0.109135	1	0.935815
chr11.320772.A.G	rs12252	G	Severity; Risk factor	CAV	G	IFITM3	722.1	Displacement of intervertebral disc	musculoskeletal	781	31907	3	0.00534618	11.7556	2.26643	0.116092	1.1231	0.0724627	0.109135	1	0.935815
chr10.52771482.G.A	rs5030737	A	Potential functional effect on protein	FCP + IP	A	MBL2	280.2	Iron deficiency anemia secondary to blood loss (chronic)	hematopoietic	1122	29295	3	0.0551003	55.4939	4.49377	0.181914	1.19951	0.113549	0.109139	1	0.935815
chr1.244873270.T.C	rs12130553	C	Severity	CAV	T	-	473	Diseases of the larynx and vocal cords	respiratory	555	13938	2	0	0	0.41806	0.112519	1.11909	0.070234	0.109143	1	0.935815
chr1.155197995.A.G	rs41264915	A	Severity	CAV-FE	G	THBS3	418	Nonspecific chest pain	circulatory system	4975	29307	3	0	0	0.592512	0.0497422	1.051	0.0310492	0.109146	1	0.935815
chr18.69541156.T.C	rs12958013	T	Severity	CAV	C	DOK6	721	Spondylosis and allied disorders	musculoskeletal	2209	32288	3	0.000397312	11.2308	2.25303	0.091254	1.09555	0.0569626	0.109156	1	0.935815
chr14.74952741.A.G	rs2268616	G	Risk factor	CAV	G	PGF	272	Disorders of lipoid metabolism	endocrine/metabolic	13286	22607	3	2.19517e-06	0	1.6959	0.0692754	1.07173	0.0432448	0.10917	1	0.935815
chr5.32750877.T.C	rs1173773	C	Protective	CAV	T	NPR3	300	Anxiety disorders	mental disorders	1028	5768	1	NA	NA	0	0.0807651	1.08412	0.0504174	0.109171	1	0.935815
chr14.80203237.T.C	rs225014	C	Severity	CAV	C	DIO2	241.2	Nontoxic multinodular goiter	endocrine/metabolic	805	30423	3	0.0109705	56.8324	4.6331	-0.0841812	0.919265	0.0525506	0.109176	1	0.935815
chr7.22728630.G.T	rs2066992	T	Protective	CAV-FE	T	IL6	279.7	Other immunological findings	endocrine/metabolic	1657	36308	3	0	0	0.59628	-0.0965215	0.90799	0.0602552	0.109183	1	0.935815
chr3.126118894.C.T	rs1868132	T	Severity	CAV	T	ALDH1L1	599.9	Other abnormality of urination	genitourinary	427	22055	2	0.00467826	15.4927	1.18333	0.171982	1.18766	0.107364	0.109186	1	0.935815
chr10.52771475.C.T	rs1800450	T	Severity	CAV	T	MBL2	275.53	Disorders of phosphorus metabolism	endocrine/metabolic	114	37280	3	0.184206	58.6021	4.83117	0.320293	1.37753	0.199952	0.109188	1	0.935815
chr4.44416575.T.C	rs35540967	C	Severity	CAV	C	KCTD8	356	Hereditary and idiopathic peripheral neuropathy	neurological	456	36326	3	0	0	0.355034	-0.262057	0.769467	0.163598	0.109193	1	0.935815
chr21.41465040.G.A	rs17001042	A	Possible functional consequences	FCP + IP	A	TMPRSS2	362.4	Retinal vascular changes and abnomalities	sense organs	366	33658	3	0.0861641	36.7922	3.16417	0.247729	1.28111	0.154659	0.109205	1	0.935815
chr3.27146807.G.A	rs17317135	G	Severity	CAV	A	NEK10	202.2	Non-Hodgkins lymphoma	neoplasms	236	37574	3	0.707684	71.7674	7.08402	0.407209	1.50262	0.254225	0.109207	1	0.935815
chr13.23084699.A.G	rs1984162	G	Severity	CAV	G	-	277.7	Dysmetabolic syndrome X	endocrine/metabolic	225	36679	3	0.192996	81.0229	10.539	0.175499	1.19184	0.109566	0.109209	1	0.935815
chr2.162267541.C.T	rs1990760	T	Risk factor; Severity	CAV	T	IFIH1	761	Cervicalgia	symptoms	1780	22496	2	0	0	0.759771	-0.0655658	0.936537	0.0409338	0.10921	1	0.935815
chr2.191909428.G.A	rs147509469	A	Risk factor for females	CAV	A	CAVIN2-AS1	275.3	Disorders of magnesium metabolism	endocrine/metabolic	150	37220	3	0	0	1.53102	0.631513	1.88045	0.394265	0.109211	1	0.935815
chr1.156125675.T.C	rs581342	C	Severity	CAV	C	LMNA	994	Sepsis and SIRS	injuries & poisonings	202	28904	2	0.0519184	53.8885	2.16866	0.217394	1.24283	0.135723	0.109212	1	0.935815
chr2.36677870.C.A	rs6714112	C	Severity	CAV	A	-	241	Nontoxic nodular goiter	endocrine/metabolic	2122	30956	3	0	0	0.559908	0.0745594	1.07741	0.0465494	0.109216	1	0.935815
chr13.112889041.C.T	rs9577175	T	Severity	CAV	T	ATP11A	303	Psychogenic and somatoform disorders	mental disorders	104	24180	3	0	0	0.207469	0.278964	1.32176	0.174166	0.109218	1	0.935815
chr9.87724615.A.G	rs3128509	A;G	Possible functional consequences	FCP + IP	A	CTSL	189.11	Malignant neoplasm of kidney, except pelvis	neoplasms	149	38146	3	0	0	1.03184	-0.220413	0.802187	0.137613	0.109225	1	0.935815
chr9.132278286.T.C	rs11243705	C	Severity	CAV	C	SETX	280	Iron deficiency anemias	hematopoietic	2733	28775	3	0.00830492	59.3962	4.92565	0.067449	1.06978	0.0421117	0.109229	1	0.935815
chr1.230710048.A.G	rs699	G	Severity	CAV	G	AGT	280.2	Iron deficiency anemia secondary to blood loss (chronic)	hematopoietic	196	11216	1	NA	NA	0	-0.16931	0.844247	0.105709	0.10923	1	0.935815
chr1.155197995.A.G	rs41264915	A	Severity	CAV-FE	G	THBS3	255.2	Adrenal hypofunction	endocrine/metabolic	221	35043	3	0.0496456	48.0799	3.85208	0.211411	1.23542	0.131995	0.109232	1	0.935815
chr1.156125675.T.C	rs581342	C	Severity	CAV	T	LMNA	433.31	Transient cerebral ischemia	circulatory system	191	8488	1	NA	NA	0	-0.181544	0.833982	0.113349	0.109236	1	0.935815
chr21.41464802.A.G	rs462574	A	Possible functional consequences	FCP + IP	A	TMPRSS2	246	Other disorders of thyroid	endocrine/metabolic	935	31023	3	0	0	0.480788	-0.12126	0.885804	0.0757111	0.109241	1	0.935815
chr17.16948873.A.G	rs34557412	G	Severity	CAV	G	TNFRSF13B	443	Peripheral vascular disease	circulatory system	2655	33358	3	0.0848732	20.9131	2.52887	0.368534	1.44561	0.230103	0.109242	1	0.935815
chr10.28606315.C.T	rs12773860	T	Severity	CAV	T	WAC	317	Alcohol-related disorders	mental disorders	911	31646	3	0.00108301	0	1.75831	-0.171783	0.842162	0.107257	0.109244	1	0.935815
chr12.112919388.G.A	rs10774671	A	Severity (A allele); Protective (G allele)	CAV-FE	G	OAS1	278	Overweight, obesity and other hyperalimentation	endocrine/metabolic	6196	20123	2	0	0	0.719595	0.035898	1.03655	0.022414	0.109247	1	0.935815
chr4.24511798.A.G	rs73246461	G	Severity	CAV	G	-	215	Other benign neoplasm of connective and other soft tissue	neoplasms	448	36358	3	0	0	0.365712	-0.170334	0.843383	0.106354	0.109248	1	0.935815
chr10.104263031.C.A	rs4925	A	Protective for neurological complications of long COVID	CAV	A	GSTO1	286	Coagulation defects	hematopoietic	621	36040	3	0.0281735	66.2812	5.93142	0.112476	1.11905	0.0702294	0.109254	1	0.935815
chr1.27373964.C.T	rs141300199	T	Severity	CAV	T	FCN3	313	Pervasive developmental disorders	mental disorders	299	38352	3	0	0	0.0013411	1.64689	5.19082	1.02831	0.109254	1	0.935815
chr2.167953627.G.A	rs7595310	A	Severity	CAV-FE	A	STK39	295	Schizophrenia and other psychotic disorders	mental disorders	380	18205	2	0	0	7.20381e-05	-0.134778	0.87391	0.0841555	0.109259	1	0.935815
chr1.3081749.G.A	rs12745140	A	Severity	CAV	A	PRDM16	564.9	Personal history of diseases of digestive system	digestive	292	27886	3	0.205098	63.7531	5.51772	0.268175	1.30758	0.16745	0.109262	1	0.935815
chr1.46309111.A.G	rs41292543	G	Severity	CAV-FE	G	UQCRH	496.3	Bronchiectasis	respiratory	276	29669	3	0.0212753	0	1.29348	-0.302571	0.738916	0.188931	0.109268	1	0.935815
chr17.45995618.A.G	rs112572874	G	Risk factor	CAV-FE	G	MAPT	339	Other headache syndromes	neurological	1677	33563	3	0.00450175	45.1248	3.64463	0.0892423	1.09335	0.0557252	0.109273	1	0.935815
chr4.67910532.T.C	rs9998258	T	Possible functional consequences	FCP + IP	C	TMPRSS11A	280.1	Iron deficiency anemias, unspecified or not due to blood loss	hematopoietic	2263	29287	3	0.0363599	54.9543	4.43993	-0.135443	0.873329	0.0845745	0.109275	1	0.935815
chr10.130802064.T.G	rs12253652	G	Severity	CAV	G	-	342	Hemiplegia	neurological	131	22382	2	0.0308642	37.4281	1.59816	0.25241	1.28712	0.157613	0.109276	1	0.935815
chr9.131672331.T.G	rs12551879	G	Severity	CAV	G	RAPGEF1	429.3	Symptoms involving cardiovascular system	circulatory system	661	34074	3	0.0292031	39.0561	3.28171	-0.180135	0.835157	0.112482	0.109276	1	0.935815
chr21.41473456.A.G	rs17854725	G	Severity	CAV	A	TMPRSS2	276.14	Hypopotassemia	endocrine/metabolic	126	11941	1	NA	NA	0	0.203978	1.22627	0.127371	0.109277	1	0.935815
chr6.45737076.T.A	rs16873740	A	Severity	CAV	A	-	496.1	Emphysema	respiratory	691	29548	3	0.0194332	53.5902	4.30944	0.117243	1.12439	0.0732108	0.10928	1	0.935815
chr1.27373964.C.T	rs141300199	T	Severity	CAV	T	FCN3	592	Cystitis and urethritis	genitourinary	762	31975	3	0	0	0.172452	0.849728	2.33901	0.530605	0.109281	1	0.935815
chr4.24511798.A.G	rs73246461	G	Severity	CAV	G	-	270	Disorders of protein plasma/amino-acid transport and metabolism	endocrine/metabolic	411	35509	3	0	0	0.214189	-0.167418	0.845846	0.104544	0.109286	1	0.935815
chr4.67963489.G.A	rs6552134	G	Possible functional consequences	FCP + IP	G	TMPRSS11A	681	Superficial cellulitis and abscess	dermatologic	1203	25516	2	0	0	0.0597873	0.0723131	1.07499	0.045156	0.109286	1	0.935815
chr4.67963489.G.A	rs6552134	G	Possible functional consequences	FCP + IP	A	TMPRSS11A	706.1	Acne	dermatologic	229	7580	1	NA	NA	0	-0.197152	0.821066	0.123112	0.109288	1	0.935815
chr15.90866675.C.T	rs79742014	T	Protective	IP	T	FURIN	531.4	Peptic ulcer, site unspecified	digestive	296	38317	3	0.0258106	0	1.08479	0.456446	1.57845	0.285029	0.109288	1	0.935815
chr1.87162490.C.T	rs10873821	C	Severity	CAV	T	LINC01140	395.2	Nonrheumatic aortic valve disorders	circulatory system	797	26292	2	0	0	0.476926	0.0953823	1.10008	0.0595621	0.10929	1	0.935815
chr10.51197961.C.A	rs7897633	A	Severity in European-Americans	CAV	C	PRKG1	704	Diseases of hair and hair follicles	dermatologic	1232	34568	3	0	0	0.298825	0.0730062	1.07574	0.0455895	0.109293	1	0.935815
chr2.112913801.G.T	rs3811046	T	Risk factor	CAV	T	IL37	278.4	Abnormal weight gain	endocrine/metabolic	161	5513	1	NA	NA	0	0.212502	1.23677	0.132699	0.109293	1	0.935815
chr5.142872984.C.T	rs10039856	C	Severity	CAV	T	ARHGAP26	714.1	Rheumatoid arthritis	musculoskeletal	784	35920	3	0	0	0.244721	-0.105086	0.900247	0.0656222	0.109294	1	0.935815
chr3.141689849.A.G	rs6440031	G	Severity	CAV	A	LINC02618	227.3	Benign neoplasm of pituitary gland and craniopharyngeal duct (pouch)	neoplasms	242	34178	3	0	0	0.282866	0.27957	1.32256	0.174584	0.109299	1	0.935815
chrX.15564667.C.T	rs2074192	T	Severity (T allele); Severity for males > 50 y.o (T allele); Protective (C allele); Protective (CT genotype)	CAV	T	ACE2	225	Benign neoplasm of brain and other parts of nervous system	neoplasms	171	38576	3	0	0	1.26423	0.188525	1.20747	0.117729	0.109301	1	0.935815
chr11.14893332.A.G	rs10741657	G	Severity	CAV	A	CYP2R1	475.9	Postnasal drip	respiratory	758	26705	3	0.00369754	27.4129	2.75531	0.0915245	1.09584	0.0571554	0.109304	1	0.935815
chr20.50172836.A.G	rs6122883	G	Severity	CAV-FE	G	LINC01273	255.21	Glucocorticoid deficiency	endocrine/metabolic	217	34648	3	0	0	1.2789	0.168232	1.18321	0.105058	0.109306	1	0.935815
chr21.41426103.C.A	rs17000900	A	Severity	CAV-FE	A	MX1	727.4	Ganglion and cyst of synovium, tendon, and bursa	musculoskeletal	145	29191	3	0	0	1.12435	0.247392	1.28068	0.154495	0.10931	1	0.935815
chr3.146517122.G.A	rs343320	A	Severity	CAV-FE	A	PLSCR1	425.1	Primary/intrinsic cardiomyopathies	circulatory system	797	37514	3	0	0	0.244135	0.172124	1.18783	0.107491	0.109312	1	0.935815
chr2.195499753.A.C	rs73060484	C	Severity	CAV	C	-	585.34	Chronic Kidney Disease, Stage IV	genitourinary	1031	31829	3	0	0	1.36455	0.11473	1.12157	0.0716495	0.109319	1	0.935822
chr2.60480453.A.G	rs1123573	A	Severity	CAV-FE	G	BCL11A	596.5	Functional disorders of bladder	genitourinary	499	37844	3	0	0	1.12686	-0.110814	0.895105	0.0692047	0.109321	1	0.935822
chr17.9267091.C.T	rs34761447	C	Severity	CAV	T	STX8	136	Other infectious and parasitic diseases	infectious diseases	499	36833	3	0.0162248	0	1.72759	-0.262089	0.769443	0.163679	0.109324	1	0.935822
chr10.130802064.T.G	rs12253652	G	Severity	CAV	G	-	289	Other diseases of blood and blood-forming organs	hematopoietic	790	33682	3	0	0	0.82007	0.110634	1.11699	0.0690933	0.109327	1	0.935822
chr15.90879313.T.C	rs8039305	C	Risk factor	CAV-FE	C	FURIN	253	Disorders of the pituitary gland and its hypothalamic control	endocrine/metabolic	294	25659	2	0.0364469	70.1447	3.34949	-0.139236	0.870022	0.0869581	0.109335	1	0.935842
chr7.22548762.C.T	rs13227460	T	Severity	CAV	T	STEAP1B	420.3	Endocarditis	circulatory system	129	36824	3	3.57272e-06	0	1.92295	0.264776	1.30314	0.165363	0.109337	1	0.935842
chr11.34482745.G.A	rs61882275	G	Severity	CAV	A	ELF5	174.1	Breast cancer [female]	neoplasms	1181	35674	3	0.00866479	53.7043	4.32006	-0.0757652	0.927034	0.0473187	0.10934	1	0.935842
chr5.21768177.G.A	-	HLA-A*02:02	Protective	IP	A	HLA-A	277.51	Lipoprotein disorders	endocrine/metabolic	192	35427	3	0	0	1.86175	-0.190375	0.826649	0.1189	0.109345	1	0.935861
chr3.101705614.T.C	rs11919389	C	Risk factor	CAV	C	PDCL3P4	626.2	Dysmenorrhea	genitourinary	163	19729	2	0.0170643	33.4993	1.50374	0.201943	1.22378	0.126129	0.109358	1	0.935923
chr9.78543197.A.G	rs7027911	A	Severity	CAV	A	-	379	Other disorders of eye	sense organs	289	12047	1	NA	NA	0	-0.138342	0.870801	0.0864078	0.10937	1	0.935923
chr6.12216733.A.G	rs10755709	A	Severity	CAV	G	-	480.1	Bacterial pneumonia	respiratory	217	32751	3	0.0692063	65.7178	5.83393	-0.172585	0.841487	0.107798	0.109377	1	0.935923
chr15.90866675.C.T	rs79742014	T	Protective	IP	T	FURIN	271.3	Intestinal disaccharidase deficiencies and disaccharide malabsorption	endocrine/metabolic	4256	33215	3	0	0	0.229543	0.141413	1.1519	0.0883289	0.109381	1	0.935923
chr10.43519603.G.T	rs10793436	G	Severity	CAV	T	-	707.2	Chronic ulcer of leg or foot	dermatologic	462	26597	2	0	0	0.215619	-0.110842	0.895081	0.0692354	0.109391	1	0.935923
chr17.15965007.C.T	rs8081547	T	Risk factor	FCP + IP	T	ADORA2B	681.5	Cellulitis and abscess of leg, except foot	dermatologic	608	32143	3	0	0	0.180627	0.119944	1.12743	0.0749221	0.109396	1	0.935923
chr8.16932640.T.C	rs118072448	T	Severity	CAV	C	-	495.2	Asthma with exacerbation	respiratory	1430	29216	3	0	0	0.387527	-0.180977	0.834454	0.113047	0.109398	1	0.935923
chr4.143996657.T.C	rs6840234	C	Protective	FCP + IP	T	GYPB	525	Other diseases of the teeth and supporting structures	digestive	139	18095	2	0.00852303	21.1827	1.26876	0.197167	1.21795	0.123161	0.1094	1	0.935923
chr4.153687301.A.G	rs1898830	G	Severity; Risk factor	CAV	G	TLR2	184	Cancer of other female genital organs	neoplasms	128	36640	3	0	0	1.12677	0.227752	1.25577	0.142266	0.109403	1	0.935923
chr2.167953627.G.A	rs7595310	A	Severity	CAV-FE	G	STK39	250.42	Other abnormal glucose	endocrine/metabolic	550	5857	1	NA	NA	0	0.11656	1.12362	0.07281	0.109404	1	0.935923
chr9.133257521.T.TC	rs8176719	TC	Severity; Risk factor	CAV-FE	TC	ABO	386	Vertiginous syndromes and other disorders of vestibular system	sense organs	512	32950	3	0.00299562	9.68743	2.21453	-0.113456	0.892744	0.0708718	0.109409	1	0.935923
chr14.74952741.A.G	rs2268616	G	Risk factor	CAV	G	PGF	272.1	Hyperlipidemia	endocrine/metabolic	13111	22607	3	1.63459e-06	0	1.7956	0.069391	1.07186	0.0433464	0.10941	1	0.935923
chr1.31151182.G.C	rs12083278	C	Severity	CAV	G	-	442.1	Aortic aneurysm	circulatory system	684	30877	3	0.00654628	19.4798	2.48385	-0.102838	0.902273	0.0642421	0.109423	1	0.935923
chr13.102695866.A.G	rs599976	G	Severity	CAV-FE	G	METTL21C	110.2	Dermatomycoses	infectious diseases	295	31341	3	0	0	1.04239	-0.215463	0.806168	0.134599	0.109426	1	0.935923
chr22.19963748.G.A	rs4680	A	Risk factor	FCP	A	COMT	041.8	H. pylori	infectious diseases	241	23266	2	0	0	0.862597	0.150296	1.16218	0.0938895	0.109427	1	0.935923
chr10.89010241.T.C	rs982764	T	Severity	CAV-FE	C	FAS	586.2	Cyst of kidney, acquired	genitourinary	489	31881	3	1.0531e-06	4.76179	2.1	0.111745	1.11823	0.0698068	0.109428	1	0.935923
chr10.104263031.C.A	rs4925	A	Protective for neurological complications of long COVID	CAV	A	GSTO1	514.2	Solitary pulmonary nodule	respiratory	1279	36288	3	0	0	0.00027211	-0.0816725	0.921574	0.0510209	0.109429	1	0.935923
chr2.162044379.C.T	rs3788979	T	Risk factor	CAV	T	DPP4	362.26	Macular puckering of retina	sense organs	321	32958	3	7.32606e-06	0	1.85773	0.194408	1.21459	0.121448	0.109433	1	0.935923
chr11.320772.A.G	rs12252	G	Severity; Risk factor	CAV	G	IFITM3	745	Pain in joint	musculoskeletal	8328	23454	3	4.57642e-07	0	1.47849	0.0436312	1.0446	0.0272569	0.109434	1	0.935923
chr4.143996657.T.C	rs6840234	C	Protective	FCP + IP	T	GYPB	296.22	Major depressive disorder	mental disorders	4530	18786	3	0.00308738	60.266	5.03347	-0.0402486	0.960551	0.0251438	0.109436	1	0.935923
chr15.60902209.A.G	rs4774377	G	Risk factor	CAV-FE	G	RORA	580.14	Chronic glomerulonephritis, NOS	genitourinary	119	31279	3	0	0	0.479154	-0.235035	0.790544	0.146829	0.109436	1	0.935923
chrX.12889539.C.G	rs3853839	G	Severity; Risk factor	CAV-FE	G	TLR7	427.8	Sinoatrial node dysfunction (Bradycardia)	circulatory system	268	27743	3	0	0	0.147213	-0.208073	0.812147	0.129987	0.109437	1	0.935923
chr19.24134099.G.A	rs10407383	A	Severity	CAV-FE	A	ZNF254	528.1	Stomatitis and mucositis	digestive	121	37212	3	0	0	0.691658	-0.241717	0.785278	0.151004	0.109437	1	0.935923
chr14.35401887.C.T	rs696	CC genotype	Severity	CAV	C	NFKBIA	735.1	Flat foot	musculoskeletal	112	8434	1	NA	NA	0	0.221262	1.24765	0.138229	0.109446	1	0.935923
chr5.142872984.C.T	rs10039856	C	Severity	CAV	T	ARHGAP26	229	Benign neoplasm of unspecified sites	neoplasms	269	38474	3	5.68087e-06	0	1.51242	0.162543	1.1765	0.101546	0.10945	1	0.935923
chr4.143996657.T.C	rs6840234	C	Protective	FCP + IP	T	GYPB	585.34	Chronic Kidney Disease, Stage IV	genitourinary	792	24931	3	0	0	0.318598	-0.08811	0.91566	0.0550463	0.109454	1	0.935923
chr12.47902438.G.T	rs11574024	T	Severity	CAV	T	VDR	760	Back pain	symptoms	6666	28190	3	0.0078581	46.9329	3.76881	-0.0830726	0.920284	0.0518994	0.109455	1	0.935923
chr7.128938247.T.G	rs10488631	TCTA haplotype	Severity in European-Americans	CAV	T	IRF5	340	Migraine	neurological	1350	21169	2	0	0	0.0032071	-0.0664935	0.935669	0.0415418	0.109457	1	0.935923
chr6.52200448.A.G	rs13192246	G	Severity	CAV	A	-	618	Genital prolapse	genitourinary	266	28919	2	0	0	0.5794	0.156977	1.16997	0.0980723	0.10946	1	0.935923
chr4.68840276.G.A	rs115162070	G	Severity	CAV	A	-	698	Pruritus and related conditions	dermatologic	1124	36325	3	0.0211601	32.854	2.97858	0.169814	1.18508	0.106093	0.109462	1	0.935923
chr1.205208489.G.A	rs11240388	G	Severity	CAV-FE	A	DSTYK	519.8	Other diseases of respiratory system, NEC	respiratory	129	25179	2	0	0	0.411701	0.218363	1.24404	0.136427	0.109469	1	0.935923
chr11.26675470.T.G	rs10835056	G	Severity	CAV	T	SLC5A12	359.2	Myopathy	neurological	153	36146	3	0.00501013	10.2865	2.22932	0.190179	1.20947	0.118819	0.109469	1	0.935923
chr1.87162490.C.T	rs10873821	C	Severity	CAV	T	LINC01140	687.2	NA	NA	223	28888	2	0	0	0.252638	-0.17207	0.84192	0.107505	0.109471	1	0.935923
chr9.4329170.T.C	rs3895472	C	Severity	CAV	T	GLIS3	646	Other complications of pregnancy NEC	pregnancy complications	127	37987	3	0.088724	44.4927	3.60313	0.286352	1.33156	0.178906	0.109472	1	0.935923
chr19.52830722.G.A	rs10411226	G	Severity	CAV	G	ZNF28	197	Chemotherapy	neoplasms	1235	29398	3	0.00419349	42.9838	3.50777	0.0702194	1.07274	0.0438719	0.109475	1	0.935923
chr19.31533051.C.A	rs8105499	C	Severity	CAV	A	LINC02841	371.21	Allergic conjunctivitis	sense organs	105	32953	3	2.06954e-07	3.76855	2.07832	0.249756	1.28371	0.156045	0.109481	1	0.935923
chrX.15599938.A.G	rs2106809	G	Severity	CAV	G	ACE2	741.3	Difficulty in walking	musculoskeletal	153	23146	2	0.038303	44.4396	1.79984	0.240956	1.27247	0.150548	0.109482	1	0.935923
chr13.33129529.C.G	rs34425674	G	Risk factor	CAV	G	STARD13	379	Other disorders of eye	sense organs	1075	33591	3	0	0	0.79753	0.282278	1.32615	0.176368	0.109486	1	0.935923
chr11.611919.C.G	rs702966	C	Severity in African-Americans	CAV	C	PHRF1	530	Diseases of esophagus	digestive	1870	6806	1	NA	NA	0	-0.0612958	0.940545	0.0382981	0.10949	1	0.935923
chr1.156125675.T.C	rs581342	C	Severity	CAV	C	LMNA	374.6	Dermatochalasis	sense organs	103	25474	2	0.061243	17.3906	1.21052	-0.355122	0.701088	0.221886	0.109494	1	0.935923
chr4.153687301.A.G	rs1898830	G	Severity; Risk factor	CAV	G	TLR2	599.9	Other abnormality of urination	genitourinary	556	28768	3	0	0	1.34032	-0.112069	0.893983	0.0700228	0.109496	1	0.935923
chr2.127137039.A.G	rs744373	G	Severity	CAV	G	-	189.11	Malignant neoplasm of kidney, except pelvis	neoplasms	152	38915	3	0	0	1.34001	-0.1948	0.822999	0.121717	0.109503	1	0.935923
chr2.127137039.A.G	rs744373	G	Severity	CAV	G	-	272	Disorders of lipoid metabolism	endocrine/metabolic	13486	23035	3	0.000122908	19.7693	2.49281	-0.0289387	0.971476	0.0180819	0.109505	1	0.935923
chr11.320772.A.G	rs12252	G	Severity; Risk factor	CAV	G	IFITM3	715.1	Sacroiliitis NEC	musculoskeletal	319	34650	3	0.00239801	0	1.90937	0.182913	1.20071	0.114292	0.10951	1	0.935923
chr8.97128242.T.C	rs7817272	C	Severity	CAV	C	CPQ	798.1	Chronic fatigue syndrome	symptoms	356	30511	3	0	0	0.152477	0.136454	1.1462	0.0852634	0.109515	1	0.935923
chr19.50379362.T.C	rs1405655	C	Severity	CAV-FE	T	NR1H2	041	Bacterial infection NOS	infectious diseases	318	8499	1	NA	NA	0	-0.129851	0.878227	0.0811378	0.109516	1	0.935923
chr11.34482745.G.A	rs61882275	G	Severity	CAV	A	ELF5	525	Other diseases of the teeth and supporting structures	digestive	218	36627	3	3.49269e-07	0	1.56818	-0.176356	0.838319	0.110199	0.109522	1	0.935923
chr21.41470664.C.T	rs61735794	T	Risk factor	CAV	T	TMPRSS2	497	Bronchitis	respiratory	709	29642	3	1.05451e-06	24.2864	2.64153	0.305865	1.3578	0.191127	0.109527	1	0.935923
chr2.6013310.G.A	rs73910904	A	Risk factor	CAV	A	-	627.1	Postmenopausal bleeding	genitourinary	563	31383	3	0	0	0.700462	-0.389731	0.677239	0.243534	0.109528	1	0.935923
chr12.52726315.TC.T	rs5798227	T	Risk factor	CAV	TC	-	526	Diseases of the jaws	digestive	133	36800	3	0	0	0.554373	0.306286	1.35837	0.191391	0.109528	1	0.935923
chr4.186082920.C.T	rs3775291	T	Risk factor; Severity	CAV-FE	T	TLR3	261	Vitamin deficiency	endocrine/metabolic	9424	25259	3	0	0	0.858887	0.035395	1.03603	0.0221177	0.109531	1	0.935923
chr1.155133406.T.G	rs4971066	G	Risk factor	CAV	G	EFNA1	619.1	Noninflammatory disorders of ovary, fallopian tube, and broad ligament	genitourinary	110	34161	3	0	0	0.00603554	-0.362066	0.696236	0.226255	0.109541	1	0.935923
chr2.45584979.T.C	-	HLA-A*02:02	Protective	IP	T	HLA-A	475.9	Postnasal drip	respiratory	221	6275	1	NA	NA	0	-0.163582	0.849097	0.102222	0.109542	1	0.935923
chr9.33426577.A.G	rs10813976	G	Severity	CAV	G	-	585.4	Chronic kidney disease, Stage I or II	genitourinary	627	31879	3	0.0620183	77.8556	9.03162	0.122605	1.13044	0.0766167	0.109544	1	0.935923
chr1.155066988.C.T	rs114301457	T	Severity	CAV	T	EFNA4	288.2	Elevated white blood cell count	hematopoietic	440	34563	3	0	0	0.00148338	1.1793	3.2521	0.736965	0.109552	1	0.935923
chr5.174562335.T.A	rs2220543	T	Severity	CAV	A	SUMO2P6	250.2	Type 2 diabetes	endocrine/metabolic	8044	26711	3	0.00545621	79.609	9.80827	-0.0338076	0.966758	0.0211275	0.10956	1	0.935923
chr21.41426103.C.A	rs17000900	A	Severity	CAV-FE	A	MX1	313.1	Attention deficit hyperactivity disorder	mental disorders	221	38084	3	5.91262e-07	0	1.88303	0.222469	1.24916	0.139029	0.109562	1	0.935923
chr18.69541156.T.C	rs12958013	T	Severity	CAV	C	DOK6	638	NA	NA	384	37590	3	0	0	0.742774	0.223403	1.25032	0.139613	0.109563	1	0.935923
chr1.20166359.C.T	rs72663004	T	Severity	CAV	T	PLA2G2C	053	Herpes zoster	infectious diseases	666	27995	3	4.39399e-06	0	1.86302	0.196182	1.21675	0.122601	0.109564	1	0.935923
chr21.41465921.C.T	rs62217525	C	Possible functional consequences	FCP + IP	T	TMPRSS2	197	Chemotherapy	neoplasms	1434	34774	3	0	0	0.123352	0.158319	1.17154	0.0989395	0.109564	1	0.935923
chr10.89010241.T.C	rs982764	T	Severity	CAV-FE	C	FAS	599.4	Urinary incontinence	genitourinary	1533	28767	3	2.69597e-06	0	1.75802	0.0667051	1.06898	0.0416878	0.109574	1	0.935923
chr6.45737076.T.A	rs16873740	A	Severity	CAV	A	-	250.41	Impaired fasting glucose	endocrine/metabolic	637	26862	3	0.0396534	68.1052	6.27061	0.120842	1.12845	0.0755218	0.109577	1	0.935923
chr12.47879112.A.G	rs2228570	AG genotype	Severity	CAV	A	VDR	705.8	Hyperhidrosis	dermatologic	200	28971	3	0	0	1.03642	-0.184735	0.831325	0.115453	0.109578	1	0.935923
chr4.67964168.T.A	rs720009	A	Possible functional consequences	FCP + IP	A	TMPRSS11A	416	Cardiomegaly	circulatory system	247	37659	3	0	0	0.0249263	-0.269627	0.763665	0.168507	0.109579	1	0.935923
chr2.74462906.CA.C	rs765427546	C	Severity	CAV	C	MOGS	433.1	Occlusion and stenosis of precerebral arteries	circulatory system	447	23484	2	0	0	0.000597044	1.70294	5.49004	1.0643	0.109586	1	0.935923
chr1.156125675.T.C	rs581342	C	Severity	CAV	C	LMNA	792.1	Papanicolaou smear of cervix or vagina with atypical squamous cells	genitourinary	242	26637	2	0.140862	69.2133	3.24815	-0.218498	0.803725	0.136559	0.109592	1	0.935923
chr5.86011821.T.G	rs4424029	G	Severity	CAV	G	-	613	Other nonmalignant breast conditions	genitourinary	677	37068	3	0.0374855	69.5961	6.57811	0.0930541	1.09752	0.0581589	0.109599	1	0.935923
chrX.15603134.G.A	rs7885856	G;A	Possible functional consequences	FCP + IP	A	ACE2	333	Extrapyramidal disease and abnormal movement disorders	neurological	437	35078	3	0	0	0.977364	-0.45632	0.633611	0.285202	0.109601	1	0.935923
chr1.109740350.G.T	rs1332018	T	Risk factor; Severity	CAV	G	GSTM3	626.13	Irregular menstrual cycle	genitourinary	691	31400	3	0.0080034	29.6227	2.84182	0.100843	1.1061	0.0630274	0.109603	1	0.935923
chr6.158608455.C.T	rs117665206	T	Severity	CAV	T	TMEM181	415.1	Acute pulmonary heart disease	circulatory system	607	37942	3	0	0	0.0484964	0.571325	1.77061	0.357085	0.109606	1	0.935923
chr12.47879112.A.G	rs2228570	AG genotype	Severity	CAV	A	VDR	550.5	Ventral hernia	digestive	587	31975	3	0	0	0.638098	-0.107267	0.898286	0.0670443	0.109613	1	0.935923
chr11.14893332.A.G	rs10741657	G	Severity	CAV	A	CYP2R1	255.1	Adrenal hyperfunction	endocrine/metabolic	138	35143	3	0	0	0.399698	-0.223677	0.799574	0.139805	0.109616	1	0.935923
chr22.49281538.G.A	rs62220604	G	Severity	CAV	A	-	327.3	Sleep apnea	neurological	2752	29262	3	2.0373e-06	34.3798	3.04784	0.0618525	1.06381	0.0386597	0.109616	1	0.935923
chr16.16924042.C.A	rs1453512	A	Severity	CAV	C	-	686.1	Carbuncle and furuncle	dermatologic	139	21323	2	0	0	0.141743	-0.240629	0.786133	0.150402	0.10962	1	0.935923
chr21.41464802.A.G	rs462574	A	Possible functional consequences	FCP + IP	A	TMPRSS2	695.8	Other specified erythematous conditions	dermatologic	322	32150	3	0.00323555	0	1.52912	-0.194856	0.822953	0.121793	0.109621	1	0.935923
chr2.113129630.T.C	rs419598	C	Risk factor	CAV	C	IL1RN	766	Neuralgia, neuritis, and radiculitis NOS	symptoms	751	31801	3	0.00545002	22.2268	2.57158	0.107364	1.11334	0.0671078	0.109627	1	0.935923
chr1.196673103.G.A	rs800292	A	Severity	CAV	G	CFH	550.4	Umbilical hernia	digestive	110	8860	1	NA	NA	0	0.249061	1.28282	0.155677	0.109629	1	0.935923
chr17.9267091.C.T	rs34761447	C	Severity	CAV	T	STX8	284	Aplastic anemia	hematopoietic	313	28920	3	0	0	0.293524	-0.359115	0.698294	0.224468	0.109633	1	0.935923
chr10.98166813.G.T	rs10786398	T	Severity	CAV	T	R3HCC1L	277	Other disorders of metabolism	endocrine/metabolic	780	36437	3	0	0	0.219658	0.105348	1.1111	0.0658485	0.109633	1	0.935923
chr13.19647239.G.A	rs191299359	A	Severity	CAV	A	MPHOSPH8	764	Sciatica	symptoms	1930	32065	3	0	0	0.00968754	1.71052	5.53183	1.06919	0.109636	1	0.935923
chrX.15581269.T.C	rs138390800	C	May destabilize ACE2 protein structure	FCP + IP	C	ACE2	452.2	Deep vein thrombosis [DVT]	circulatory system	771	32006	3	0	0	0.0029297	0.858877	2.36051	0.536855	0.109636	1	0.935923
chr10.22439346.T.C	-	HLA-A*02:02	Protective	IP	C	HLA-A	244	Hypothyroidism	endocrine/metabolic	3798	30917	3	2.03014e-06	0	1.10223	-0.0966317	0.90789	0.0604015	0.109638	1	0.935923
chr14.72467521.C.T	rs12587980	T	Severity	CAV	T	RGS6	332	Parkinson's disease	neurological	264	34886	3	0.00551406	13.9359	2.32385	-0.154289	0.857024	0.0964425	0.109641	1	0.935923
chr10.104263031.C.A	rs4925	A	Protective for neurological complications of long COVID	CAV	A	GSTO1	793.2	NA	NA	137	39058	3	0	0	0.884385	0.22585	1.25339	0.141174	0.109643	1	0.935923
chr12.112919388.G.A	rs10774671	A	Severity (A allele); Protective (G allele)	CAV-FE	G	OAS1	599	Other symptoms/disorders or the urinary system	genitourinary	3801	21826	2	0	0	0.950253	0.0432102	1.04416	0.0270103	0.10965	1	0.935939
chrX.12889539.C.G	rs3853839	G	Severity; Risk factor	CAV-FE	G	TLR7	339	Other headache syndromes	neurological	1596	31544	3	0.015098	67.9878	6.24761	0.0740636	1.07688	0.0462972	0.109656	1	0.935939
chr3.141689849.A.G	rs6440031	G	Severity	CAV	A	LINC02618	702.2	Seborrheic keratosis	dermatologic	624	33095	3	0	0	0.501113	0.15793	1.17108	0.0987224	0.109658	1	0.935939
chr6.45737076.T.A	rs16873740	A	Severity	CAV	A	-	478	Throat pain	respiratory	157	26592	3	0.0262595	13.3358	2.30776	0.225667	1.25316	0.141066	0.10966	1	0.935939
chr8.16932640.T.C	rs118072448	T	Severity	CAV	C	-	433.3	Cerebral ischemia	circulatory system	670	35431	3	0.00672811	0	1.48823	-0.251139	0.777914	0.15699	0.109662	1	0.935939
chr5.132485305.G.A	rs17622656	A	Risk factor	FCP + IP	A	IRF1	738.4	Acquired spondylolisthesis	musculoskeletal	192	35891	3	0.0403083	32.8322	2.97762	-0.223176	0.799974	0.139511	0.109666	1	0.935939
chrX.15596127.G.T	rs146598386	T	Severity	CAV	T	ACE2	722.1	Displacement of intervertebral disc	musculoskeletal	808	33336	3	0	0	0.388349	0.500182	1.64902	0.312678	0.109671	1	0.935945
chr4.69615987.C.T	rs7688383	T	Loss of smell and taste	CAV	T	UGT2A1	428.1	Congestive heart failure (CHF) NOS	circulatory system	1091	33308	3	0	0	1.36958	-0.0772509	0.925658	0.048292	0.109673	1	0.935945
chr11.320836.C.T	rs34481144	T	Severity	CAV	T	IFITM3	260.6	Anorexia	endocrine/metabolic	356	24111	3	0.0907181	65.2458	5.75469	-0.169655	0.843956	0.106058	0.109679	1	0.935954
chr7.22728408.A.G	rs2069837	G	Severity	CAV-FE	G	IL6	994.2	Sepsis	injuries & poisonings	266	38324	3	0.00459411	12.5691	2.28752	-0.258189	0.772449	0.161406	0.109681	1	0.935954
chr12.47903511.T.C	rs11574018	C	Severity	CAV	C	VDR	244.4	Hypothyroidism NOS	endocrine/metabolic	3141	31252	3	0	0	0.0376552	1.0856	2.96122	0.678673	0.109688	1	0.935985
chr20.1135233.C.T	rs141024057	T	Severity	CAV	T	PSMF1	614.52	Vaginitis and vulvovaginitis	genitourinary	464	27892	2	0	0	3.84836e-07	1.22538	3.40547	0.766083	0.1097	1	0.936055
chr1.90742957.A.C	rs2166172	C	Severity	CAV-FE	C	-	279.1	Immunity deficiency	endocrine/metabolic	231	36163	3	0.207938	77.1826	8.76524	0.166632	1.18132	0.104177	0.109706	1	0.936076
chr2.162267541.C.T	rs1990760	T	Risk factor; Severity	CAV	T	IFIH1	513.3	Hypoventilation	respiratory	108	25392	2	0	0	0.00438065	0.261914	1.29942	0.163751	0.109716	1	0.936102
chr15.90866675.C.T	rs79742014	T	Protective	IP	T	FURIN	278	Overweight, obesity and other hyperalimentation	endocrine/metabolic	9115	25753	3	0.100359	73.1309	7.44349	0.106128	1.11196	0.0663524	0.109717	1	0.936102
chr17.45995618.A.G	rs112572874	G	Risk factor	CAV-FE	G	MAPT	750	Digestive congenital anomalies	congenital anomalies	102	38774	3	0	0	0.690731	0.313017	1.36755	0.195703	0.10972	1	0.936102
chr3.157438240.A.G	rs1840680	AG genotype)	Protective	CAV	A	PTX3	590	Pyelonephritis	genitourinary	205	31932	3	0	0	0.527023	0.166378	1.18102	0.104023	0.109723	1	0.936102
chr1.155197995.A.G	rs41264915	A	Severity	CAV-FE	G	THBS3	789	Nausea and vomiting	symptoms	1468	35257	3	0	0	0.815935	-0.0862213	0.917391	0.0539086	0.109732	1	0.936148
chr10.8988345.A.T	rs71481792	A	Severity	CAV	T	-	252	Disorders of parathyroid gland	endocrine/metabolic	658	34449	3	0.00791313	39.4605	3.30363	0.10824	1.11432	0.0676766	0.109738	1	0.936149
chr10.98166813.G.T	rs10786398	T	Severity	CAV	T	R3HCC1L	281.9	Deficiency anemias	hematopoietic	107	29016	3	0.0863849	46.0962	3.71031	0.273377	1.3144	0.170929	0.109741	1	0.936149
chr17.15965007.C.T	rs8081547	T	Risk factor	FCP + IP	T	ADORA2B	275.6	Hypercalcemia	endocrine/metabolic	690	35514	3	0	0	1.78324	0.115447	1.12237	0.0721835	0.109742	1	0.936149
chr16.16924042.C.A	rs1453512	A	Severity	CAV	C	-	420.2	Pericarditis	circulatory system	180	37219	3	0	0	0.798333	0.187198	1.20587	0.117049	0.109752	1	0.936201
chr12.8608014.A.G	rs11613792	A	Severity	CAV	G	AICDA	619.1	Noninflammatory disorders of ovary, fallopian tube, and broad ligament	genitourinary	101	32157	3	0.233722	62.5902	5.34619	0.28425	1.32876	0.177735	0.109757	1	0.936206
chr2.36677870.C.A	rs6714112	C	Severity	CAV	A	-	599	Other symptoms/disorders or the urinary system	genitourinary	5083	28697	3	0	0	0.395843	-0.0529821	0.948397	0.0331297	0.109769	1	0.936206
chr13.112889041.C.T	rs9577175	T	Severity	CAV	T	ATP11A	300.4	Dysthymic disorder	mental disorders	611	24180	3	0	0	0.640099	0.120132	1.12765	0.0751202	0.109778	1	0.936206
chr1.31151182.G.C	rs12083278	C	Severity	CAV	G	-	342	Hemiplegia	neurological	130	21682	2	0	0	0.00511538	-0.247753	0.780553	0.154924	0.109778	1	0.936206
chr3.141689849.A.G	rs6440031	G	Severity	CAV	A	LINC02618	694	Dyschromia and Vitiligo	dermatologic	794	28760	3	0.0402559	55.3212	4.4764	0.152251	1.16445	0.0952054	0.109779	1	0.936206
chr1.169597075.C.T	rs6127	T	Severity in males	CAV	C	SELP	497	Bronchitis	respiratory	709	29655	3	7.27655e-07	0	1.652	-0.0991718	0.905587	0.0620144	0.109782	1	0.936206
chrX.15596127.G.T	rs146598386	T	Severity	CAV	T	ACE2	292.3	Memory loss	mental disorders	1002	35117	3	0.198648	43.2767	3.52589	0.486132	1.62601	0.303989	0.109782	1	0.936206
chr17.45714244.T.C	rs113661667	C	Risk factor	CAV-FE	C	LINC02210-CRHR1	721.2	Spondylosis with myelopathy	musculoskeletal	237	33263	3	0	0	0.163729	-0.240653	0.786115	0.150486	0.109783	1	0.936206
chr9.133449836.G.A	rs139951127	A	Severity	CAV-FE	A	ADAMTS13	304	Adjustment reaction	mental disorders	762	18495	2	0	0	0.00297768	1.96474	7.13305	1.22861	0.109787	1	0.936206
chr21.41660268.A.T	rs2252109	A	Severity	CAV	A	-	458.9	Hypotension NOS	circulatory system	206	21888	2	0	0	0.0136905	-0.174565	0.839823	0.109162	0.10979	1	0.936206
chr2.60480453.A.G	rs1123573	A	Severity	CAV-FE	G	BCL11A	555.21	Ulcerative colitis (chronic)	digestive	271	28384	3	0	0	0.53685	0.144612	1.15559	0.0904321	0.109793	1	0.936206
chr13.23084699.A.G	rs1984162	G	Severity	CAV	G	-	173	Neoplasm of uncertain behavior of skin	neoplasms	413	37186	3	0.0616301	60.7606	5.09692	0.128087	1.13665	0.0800988	0.109795	1	0.936206
chr10.51197961.C.A	rs7897633	A	Severity in European-Americans	CAV	C	PRKG1	525	Other diseases of the teeth and supporting structures	digestive	218	36792	3	0	0	0.905138	-0.190861	0.826247	0.119355	0.109798	1	0.936206
chr22.43928847.C.G	rs738409	G	Protective*Conflicting; Severity*Conflicting	CAV	G	PNPLA3	594.1	Calculus of kidney	genitourinary	1203	36623	3	0	0	0.434745	0.0760952	1.07907	0.0475867	0.109801	1	0.936206
chr7.117587738.G.A	rs76713772	A	Severity	CAV	A	CFTR	599	Other symptoms/disorders or the urinary system	genitourinary	5139	28972	3	0	0	0.00778854	2.26916	9.67126	1.41906	0.109809	1	0.936206
chr10.52771466.C.T	rs1800451	T	Potential functional effect on protein	FCP + IP	T	MBL2	428.4	Heart failure with preserved EF [Diastolic heart failure]	circulatory system	765	33974	3	0.000599422	0	1.86181	0.13413	1.14354	0.0838813	0.109811	1	0.936206
chr11.611919.C.G	rs702966	C	Severity in African-Americans	CAV	G	PHRF1	459.7	Blood vessel replaced	circulatory system	133	27548	2	0.0268462	41.8753	1.72044	0.201983	1.22383	0.126318	0.109818	1	0.936206
chr1.156125675.T.C	rs581342	C	Severity	CAV	C	LMNA	394.7	Disease of tricuspid valve	circulatory system	122	26248	2	0	0	0.145946	0.286233	1.3314	0.179007	0.10982	1	0.936206
chr2.216660263.A.C	rs2270360	A	Severity	CAV	C	IGFBP2	054	Herpes simplex	infectious diseases	1149	25514	3	2.22245e-07	0	1.5232	0.0877688	1.09174	0.0548898	0.109821	1	0.936206
chr12.112919388.G.A	rs10774671	A	Severity (A allele); Protective (G allele)	CAV-FE	G	OAS1	483	Acute bronchitis and bronchiolitis	respiratory	301	25834	2	0.0391928	73.0805	3.71479	0.135342	1.14493	0.0846426	0.109825	1	0.936206
chr7.117642566.G.A	rs77010898	A	Severity	CAV	A	CFTR	327	Sleep disorders	neurological	3011	23217	2	0	0	0.00430009	-0.747517	0.473541	0.467496	0.109825	1	0.936206
chr21.41473456.A.G	rs17854725	G	Severity	CAV	G	TMPRSS2	454	Varicose veins	circulatory system	1279	20029	2	0	0	0.00261037	0.0681975	1.07058	0.0426517	0.109834	1	0.936253
chr22.41925447.G.A	rs61756766	A	Severity	CAV	A	TNFRSF13C	596.5	Functional disorders of bladder	genitourinary	500	37869	3	0	0	0.176179	-0.928009	0.39534	0.580398	0.109839	1	0.936262
chr5.159315942.T.G	rs3212227	T	Severity	FCP	G	IL12B	557	Intestinal malabsorption (non-celiac)	digestive	136	28303	3	0	0	0.458331	0.213618	1.23815	0.133603	0.109842	1	0.936264
chr21.41509390.C.G	rs12626358	G	Possible functional consequences	FCP + IP	G	TMPRSS2	269	Proteinuria	endocrine/metabolic	1518	35931	3	0.0139928	60.7004	5.08911	-0.0744332	0.92827	0.0465539	0.109852	1	0.936301
chrX.15581240.G.A	rs147464721	A	Severity	CAV	A	ACE2	433.8	Late effects of cerebrovascular disease	circulatory system	199	35917	3	0	0	0.00105577	1.17843	3.24927	0.737048	0.109854	1	0.936301
chr4.186082920.C.T	rs3775291	T	Risk factor; Severity	CAV-FE	T	TLR3	470	Septal Deviations/Turbinate Hypertrophy	respiratory	551	26695	3	0	0	0.196171	0.116753	1.12384	0.0730244	0.10986	1	0.936309
chr15.34253720.A.G	rs2705343	G	Severity	CAV-FE	G	SLC12A6	695.41	Cutaneous lupus erythematosus	dermatologic	122	20942	2	0	0	0.12317	0.270431	1.31053	0.169144	0.109861	1	0.936309
chr4.5820150.T.C	rs3774881	T	Severity	CAV	C	CRMP1	401	Hypertension	circulatory system	9788	16172	2	0	0	0.688067	-0.042939	0.95797	0.026857	0.109865	1	0.936309
chr17.16948873.A.G	rs34557412	G	Severity	CAV	G	TNFRSF13B	871	Open wounds of extremities	injuries & poisonings	227	37567	3	0	0	0.00121107	0.9475	2.57925	0.592642	0.109871	1	0.936331
chr4.67963489.G.A	rs6552134	G	Possible functional consequences	FCP + IP	A	TMPRSS11A	327.41	Organic or persistent insomnia	neurological	149	7223	1	NA	NA	0	0.2248	1.25207	0.140611	0.10988	1	0.936331
chr5.123497022.T.C	rs62377777	T	Severity	CAV	C	-	296.1	Bipolar	mental disorders	791	24230	3	0.0160028	60.3846	5.04855	0.0955063	1.10022	0.0597388	0.10988	1	0.936331
chr1.20166359.C.T	rs72663004	T	Severity	CAV	T	PLA2G2C	577.3	Cyst and pseudocyst of pancreas	digestive	199	38681	3	0.0941088	42.7444	3.49311	0.344238	1.41091	0.215324	0.109887	1	0.936331
chr9.87725456.A.T	rs56952354	A;T	Possible functional consequences	FCP + IP	T	CTSL	313	Pervasive developmental disorders	mental disorders	263	28917	2	0	0	0.827664	0.479883	1.61589	0.300171	0.109888	1	0.936331
chr12.8608014.A.G	rs11613792	A	Severity	CAV	G	AICDA	377	Disorders of optic nerve and visual pathways	sense organs	239	31271	3	0.00403451	2.11026	2.04312	-0.191847	0.825433	0.120002	0.109888	1	0.936331
chr10.52340585.A.T	rs1441121	T	Severity	CAV	A	-	870	Open wounds of head; neck; and trunk	injuries & poisonings	103	36154	3	0	0	0.757058	0.266781	1.30576	0.166881	0.109902	1	0.936383
chr2.113129630.T.C	rs419598	C	Risk factor	CAV	C	IL1RN	613.5	Mastodynia	genitourinary	451	37109	3	0.00824483	8.706	2.19072	-0.144507	0.865449	0.0903944	0.109904	1	0.936383
chr1.205208489.G.A	rs11240388	G	Severity	CAV-FE	A	DSTYK	702	Degenerative skin conditions and other dermatoses	dermatologic	292	22763	2	0	0	0.00388619	0.143206	1.15397	0.0895829	0.109913	1	0.936383
chr21.41464802.A.G	rs462574	A	Possible functional consequences	FCP + IP	A	TMPRSS2	289.8	Polycythemia, secondary	hematopoietic	167	34172	3	0.214365	48.8968	3.91365	-0.314547	0.730119	0.196766	0.109913	1	0.936383
chr10.8988345.A.T	rs71481792	A	Severity	CAV	T	-	480	Pneumonia	respiratory	1284	33570	3	0	0	1.63402	0.0778118	1.08092	0.0486755	0.109913	1	0.936383
chr21.41509390.C.G	rs12626358	G	Possible functional consequences	FCP + IP	G	TMPRSS2	535.9	Gastritis and duodenitis, NOS	digestive	812	35405	3	0	0	0.260731	0.096049	1.10081	0.0600843	0.109916	1	0.936383
chr19.39248147.C.T	rs12979860	C	Severity (C allele)*Conflicting; Risk factor (T allele)*Conflicting	CAV	C	IFNL4	571	Chronic liver disease and cirrhosis	digestive	504	8120	1	NA	NA	0	-0.109734	0.896072	0.0686458	0.109919	1	0.936383
chr11.34482745.G.A	rs61882275	G	Severity	CAV	A	ELF5	594.1	Calculus of kidney	genitourinary	1214	36994	3	0	0	1.03344	0.0694153	1.07188	0.0434241	0.109922	1	0.936383
chr14.72467521.C.T	rs12587980	T	Severity	CAV	T	RGS6	454.11	Varicose veins of lower extremity, symptomtic	circulatory system	1147	31820	3	6.72738e-06	0	1.58819	-0.0735325	0.929106	0.0460004	0.109928	1	0.93639
chr4.69615987.C.T	rs7688383	T	Loss of smell and taste	CAV	T	UGT2A1	557	Intestinal malabsorption (non-celiac)	digestive	136	27686	3	0.0207972	31.9972	2.94106	0.201072	1.22271	0.125788	0.109932	1	0.93639
chr7.22728630.G.T	rs2066992	T	Protective	CAV-FE	T	IL6	259	Other endocrine disorders	endocrine/metabolic	181	35075	3	0	0	1.31458	0.257823	1.29411	0.161293	0.109936	1	0.93639
chr1.20166359.C.T	rs72663004	T	Severity	CAV	T	PLA2G2C	528	Diseases of the oral soft tissues, excluding lesions specific for gingiva and tongue	digestive	376	37313	3	0	0	0.00554852	0.245098	1.27775	0.153334	0.10994	1	0.93639
chr3.146517122.G.A	rs343320	A	Severity	CAV-FE	A	PLSCR1	871	Open wounds of extremities	injuries & poisonings	226	37374	3	0	0	0.0324198	-0.399658	0.670549	0.250028	0.109942	1	0.93639
chr16.78590128.A.G	rs72803978	A	Severity	CAV	G	WWOX	289.4	Lymphadenitis	hematopoietic	555	34437	3	0.128871	39.3531	3.29778	0.266119	1.30489	0.166488	0.109947	1	0.93639
chr9.133251249.A.G	rs7849280	G	Protective	CAV	G	ABO	772.2	Spasm of muscle	symptoms	607	36438	3	0.0577186	68.3916	6.32744	0.124739	1.13285	0.0780386	0.109947	1	0.93639
chr11.320772.A.G	rs12252	G	Severity; Risk factor	CAV	G	IFITM3	379.2	Disorders of vitreous body	sense organs	900	32217	3	0.000298757	0	1.7387	-0.116299	0.890209	0.0727596	0.109953	1	0.936409
chr9.131672331.T.G	rs12551879	G	Severity	CAV	G	RAPGEF1	994	Sepsis and SIRS	injuries & poisonings	280	38231	3	0	0	1.31095	-0.284714	0.752229	0.178128	0.10996	1	0.936423
chr11.88824823.A.G	rs10831496	G	Severity	CAV-FE	A	GRM5	366	Cataract	sense organs	2166	22204	2	0	0	0.851992	-0.0627901	0.939141	0.0392845	0.109966	1	0.936423
chrX.15581269.T.C	rs138390800	C	May destabilize ACE2 protein structure	FCP + IP	C	ACE2	761	Cervicalgia	symptoms	2229	35052	3	0	0	0.0609949	0.499374	1.64769	0.31244	0.109975	1	0.936423
chr2.162044379.C.T	rs3788979	T	Risk factor	CAV	T	DPP4	512.2	Painful respiration	respiratory	269	22593	3	0	0	1.24867	0.20915	1.23263	0.130861	0.109985	1	0.936423
chr15.60845514.G.A	rs17303202	A	Risk factor; Severity	CAV-FE	A	RORA	195.1	Malignant neoplasm, other	neoplasms	155	35163	3	0	0	1.50771	0.200052	1.22147	0.125171	0.109992	1	0.936423
chr19.52830722.G.A	rs10411226	G	Severity	CAV	G	ZNF28	327.71	Restless legs syndrome	neurological	189	25289	3	0	0	1.32604	-0.185782	0.830455	0.116242	0.109993	1	0.936423
chr17.16948873.A.G	rs34557412	G	Severity	CAV	G	TNFRSF13B	278.1	Obesity	endocrine/metabolic	7222	25856	3	0	0	0.711316	0.279676	1.3227	0.174992	0.109993	1	0.936423
chr9.87724615.A.G	rs3128509	A;G	Possible functional consequences	FCP + IP	A	CTSL	478	Throat pain	respiratory	154	26123	3	0	0	0.969646	0.198031	1.219	0.123907	0.109994	1	0.936423
chr13.22495675.AG.A	rs10714879	A	Severity	CAV	AG	-	008.5	Bacterial enteritis	infectious diseases	478	27930	2	0.174742	73.304	3.74588	0.115646	1.1226	0.0723606	0.11	1	0.936423
chr16.85959043.C.T	rs12444486	C	Severity in African-Americans	CAV	C	-	364	Corneal opacity and other disorders of cornea	sense organs	337	32650	3	0	0	0.403232	-0.129232	0.87877	0.0808618	0.110003	1	0.936423
chr4.166008836.A.T	rs17047200	TT genotype	Severity (TT genotype)*Conflicting; Risk factor (AA genotype)*Conflicting	CAV	T	TLL1	709.7	Unspecified diffuse connective tissue disease	dermatologic	150	31131	3	0	0	0.0940391	-0.264583	0.767526	0.165556	0.11001	1	0.936423
chr17.63488670.G.A	rs4343	G	Severity; Risk factor	CAV	G	ACE	624.9	stress incontinence, female	genitourinary	460	24647	2	0	0	0.167283	-0.115992	0.890482	0.0725792	0.11001	1	0.936423
chr7.22548762.C.T	rs13227460	T	Severity	CAV	T	STEAP1B	306	Other mental disorder	mental disorders	742	23707	3	0	0	0.716596	-0.125108	0.882402	0.0782834	0.110012	1	0.936423
chr17.45714244.T.C	rs113661667	C	Risk factor	CAV-FE	C	LINC02210-CRHR1	594	Urinary calculus	genitourinary	1303	37102	3	0	0	0.514346	0.0874779	1.09142	0.0547375	0.110013	1	0.936423
chr9.132278286.T.C	rs11243705	C	Severity	CAV	C	SETX	208	Benign neoplasm of colon	neoplasms	1405	34679	3	0.0093014	48.4954	3.88315	0.0893141	1.09342	0.0558867	0.110014	1	0.936423
chr3.141689849.A.G	rs6440031	G	Severity	CAV	A	LINC02618	766	Neuralgia, neuritis, and radiculitis NOS	symptoms	705	28391	3	0.0113899	11.1755	2.25163	0.175082	1.19134	0.109558	0.110027	1	0.936423
chr10.51197961.C.A	rs7897633	A	Severity in European-Americans	CAV	C	PRKG1	333	Extrapyramidal disease and abnormal movement disorders	neurological	437	35037	3	0.000714728	27.8459	2.77184	0.116411	1.12346	0.0728452	0.110031	1	0.936423
chr21.41473456.A.G	rs17854725	G	Severity	CAV	A	TMPRSS2	599.9	Other abnormality of urination	genitourinary	179	10572	1	NA	NA	0	-0.177785	0.837122	0.111251	0.110031	1	0.936423
chr17.27263807.T.C	rs60811869	C	Severity	CAV	C	-	292	Neurological disorders	mental disorders	1735	35033	3	0	0	0.138988	0.15369	1.16613	0.096174	0.110034	1	0.936423
chr1.161544752.A.C	rs396991	C	Severity	CAV-FE	C	FCGR3A	275.3	Disorders of magnesium metabolism	endocrine/metabolic	144	35057	3	0	0	0.0763445	0.198878	1.22003	0.124453	0.110039	1	0.936423
chr3.38894643.C.T	rs33985936	T	Severity	CAV	T	SCN11A	798	Malaise and fatigue	symptoms	4076	30557	3	0	0	0.578225	-0.0496005	0.95161	0.0310389	0.110041	1	0.936423
chr7.117652877.C.G	rs80034486	G	Severity	CAV	G	CFTR	425.1	Primary/intrinsic cardiomyopathies	circulatory system	554	28657	2	0	0	0.000985459	1.69437	5.44322	1.06032	0.110046	1	0.936423
chr11.611919.C.G	rs702966	C	Severity in African-Americans	CAV	G	PHRF1	627.3	Postmenopausal atrophic vaginitis	genitourinary	533	24003	2	0	0	0.36212	0.105907	1.11172	0.0662756	0.110049	1	0.936423
chr5.131995059.C.T	rs56162149	T	Severity	CAV-FE	C	ACSL6	367	Disorders of refraction and accommodation; blindness and low vision	sense organs	435	7702	1	NA	NA	0	0.130008	1.13884	0.081358	0.11005	1	0.936423
chr2.167953627.G.A	rs7595310	A	Severity	CAV-FE	A	STK39	401.2	Hypertensive heart and/or renal disease	circulatory system	315	17551	2	0	0	0.47086	-0.157255	0.854486	0.09841	0.110052	1	0.936423
chr1.156125675.T.C	rs581342	C	Severity	CAV	C	LMNA	454.11	Varicose veins of lower extremity, symptomtic	circulatory system	949	24140	2	0	0	0.0745302	-0.112452	0.89364	0.0703725	0.110052	1	0.936423
chr8.40324459.C.A	rs11779911	C	Severity	CAV	A	SIRLNT	396	Abnormal heart sounds	circulatory system	943	33021	3	0	0	0.513693	0.0850883	1.08881	0.0532482	0.110053	1	0.936423
chr11.26675470.T.G	rs10835056	G	Severity	CAV	T	SLC5A12	574	Cholelithiasis and cholecystitis	digestive	941	36922	3	0	0	1.03924	-0.0791297	0.92392	0.0495206	0.110062	1	0.936423
chr14.35401887.C.T	rs696	CC genotype	Severity	CAV	T	NFKBIA	743	Osteoporosis, osteopenia and pathological fracture	musculoskeletal	2183	26067	2	0.00268302	51.6429	2.06795	0.0564315	1.05805	0.0353158	0.110062	1	0.936423
chr1.196673103.G.A	rs800292	A	Severity	CAV	A	CFH	276.13	Hyperpotassemia	endocrine/metabolic	935	26200	2	0	0	0.110552	-0.0841844	0.919262	0.0526843	0.110065	1	0.936423
chr2.162267541.C.T	rs1990760	T	Risk factor; Severity	CAV	T	IFIH1	726.1	Enthesopathy	musculoskeletal	1012	18332	2	0	0	0.000117344	0.0868337	1.09072	0.0543428	0.110068	1	0.936423
chr7.22728630.G.T	rs2066992	T	Protective	CAV-FE	T	IL6	327.32	Obstructive sleep apnea	neurological	2562	30551	3	0	0	1.17603	0.0765654	1.07957	0.0479175	0.110074	1	0.936423
chr4.5820150.T.C	rs3774881	T	Severity	CAV	C	CRMP1	411.3	Angina pectoris	circulatory system	787	22773	2	0	0	0.864756	-0.0999513	0.904881	0.0625536	0.110076	1	0.936423
chr20.50152518.G.A	rs6020298	A	Severity	CAV	G	PEDS1-UBE2V1	809	Fracture of unspecified bones	injuries & poisonings	123	8234	1	NA	NA	0	-0.27969	0.756018	0.175042	0.110078	1	0.936423
chr10.52771466.C.T	rs1800451	T	Potential functional effect on protein	FCP + IP	T	MBL2	687.1	Rash and other nonspecific skin eruption	dermatologic	2716	29120	3	3.94066e-06	28.2642	2.78801	-0.0804702	0.922682	0.0503633	0.110088	1	0.936423
chr11.26675470.T.G	rs10835056	G	Severity	CAV	T	SLC5A12	263	Other nutritional deficiency	endocrine/metabolic	206	24985	3	0	0	0.409868	-0.172576	0.841495	0.108013	0.110104	1	0.936423
chr1.35908500.C.T	rs2765013	C	Severity	CAV	T	AGO1	227.3	Benign neoplasm of pituitary gland and craniopharyngeal duct (pouch)	neoplasms	264	37489	3	0	0	1.66839	0.162407	1.17634	0.101649	0.110104	1	0.936423
chr2.195994321.C.T	rs191631470	T	Severity	CAV	T	DNAH7	530	Diseases of esophagus	digestive	7542	28330	3	0	0	0.0385038	-0.247709	0.780587	0.15504	0.110108	1	0.936423
chr5.124614711.G.T	rs4240376	G	Severity	CAV	T	-	401.1	Essential hypertension	circulatory system	15505	21990	3	0	0	0.824079	-0.0355155	0.965108	0.0222291	0.11011	1	0.936423
chr21.33287378.C.T	rs8178521	T	Severity	CAV-FE	T	IL10RB	740	Osteoarthrosis	musculoskeletal	5510	30472	3	1.36447e-07	25.9345	2.70031	-0.050562	0.950695	0.0316468	0.11011	1	0.936423
chrX.15602217.T.C	rs190509934	C	Protective	CAV	C	ACE2	395.2	Nonrheumatic aortic valve disorders	circulatory system	966	34860	3	0.913452	70.1964	6.7106	0.569859	1.76802	0.356682	0.110118	1	0.936423
chr11.320836.C.T	rs34481144	T	Severity	CAV	T	IFITM3	415	Pulmonary heart disease	circulatory system	734	36355	3	0.0200857	56.4715	4.59469	0.110336	1.11665	0.069061	0.11012	1	0.936423
chr9.87726001.C.A	rs41307457	C;A	Possible functional consequences	FCP + IP	A	CTSL	197	Chemotherapy	neoplasms	1437	34917	3	0.0020373	0	1.90555	0.106451	1.11232	0.0666295	0.11012	1	0.936423
chr1.161544752.A.C	rs396991	C	Severity	CAV-FE	C	FCGR3A	681.2	Cellulitis and abscess of face/neck	dermatologic	109	31757	3	0.0140103	36.5118	3.15019	0.226624	1.25436	0.141849	0.110124	1	0.936423
chr14.94566450.G.A	rs2093266	A	Risk factor for acute kidney injury	CAV	A	SERPINA4	244.5	Congenital hypothyroidism	endocrine/metabolic	161	31121	3	0	0	0.162937	-0.291919	0.746829	0.182723	0.110131	1	0.936423
chr13.102695866.A.G	rs599976	G	Severity	CAV-FE	G	METTL21C	202	Cancer of other lymphoid, histiocytic tissue	neoplasms	248	38309	3	0	0	0.338813	-0.234611	0.790879	0.146852	0.110133	1	0.936423
chr11.320836.C.T	rs34481144	T	Severity	CAV	T	IFITM3	153	Colorectal cancer	neoplasms	888	33136	3	0.00303325	10.8825	2.24423	0.0933601	1.09786	0.0584382	0.110135	1	0.936423
chr16.16924042.C.A	rs1453512	A	Severity	CAV	C	-	561.2	NA	NA	896	36380	3	0.0010258	26.071	2.7053	0.0892817	1.09339	0.0558857	0.110137	1	0.936423
chr17.45714244.T.C	rs113661667	C	Risk factor	CAV-FE	C	LINC02210-CRHR1	443	Peripheral vascular disease	circulatory system	2648	33302	3	0.00181372	0	1.94323	0.071326	1.07393	0.0446469	0.110142	1	0.936423
chr2.195499753.A.C	rs73060484	C	Severity	CAV	C	-	458	Hypotension	circulatory system	424	36004	3	0	0	0.125657	0.171015	1.18651	0.107048	0.110145	1	0.936423
chr4.67910402.G.A	rs4860265	G	Possible functional consequences	FCP + IP	G	TMPRSS11A	433.31	Transient cerebral ischemia	circulatory system	632	35077	3	0	0	0.131978	0.094457	1.09906	0.0591277	0.110152	1	0.936423
chr1.161509955.A.G	rs1801274	G	Severity	CAV	G	FCGR2A	701.2	Scar conditions and fibrosis of skin	dermatologic	115	12014	1	NA	NA	0	0.216964	1.2423	0.135814	0.110154	1	0.936423
chr17.16948873.A.G	rs34557412	G	Severity	CAV	G	TNFRSF13B	352	Disorders of other cranial nerves	neurological	302	35380	3	0.798813	1.29345	2.02621	0.947344	2.57885	0.593022	0.110157	1	0.936423
chr6.52200448.A.G	rs13192246	G	Severity	CAV	A	-	306.9	Tension headache	mental disorders	157	18266	2	0	0	0.0472421	-0.208804	0.811555	0.130708	0.110158	1	0.936423
chr8.97128242.T.C	rs7817272	C	Severity	CAV	C	CPQ	472	Chronic pharyngitis and nasopharyngitis	respiratory	1375	26666	3	0	0	0.0105915	0.0701071	1.07262	0.0438862	0.11016	1	0.936423
chr11.320772.A.G	rs12252	G	Severity; Risk factor	CAV	G	IFITM3	743.11	Osteoporosis NOS	musculoskeletal	2322	33260	3	0.00456447	38.8488	3.27058	0.079116	1.08233	0.0495257	0.11016	1	0.936423
chr4.71742666.T.G	rs2282679	G	Severity	CAV	G	GC	938	Dermatitis due to solar radiation	dermatologic	119	23556	2	0	0	0.171914	0.226858	1.25465	0.142011	0.110161	1	0.936423
chr12.6845711.C.T	rs5443	T	protective	CAV	C	CDCA3	706	Diseases of sebaceous glands	dermatologic	762	7748	1	NA	NA	0	-0.104818	0.900489	0.0656158	0.110166	1	0.936423
chr13.22495675.AG.A	rs10714879	A	Severity	CAV	A	-	218	Benign neoplasm of uterus	neoplasms	359	8464	1	NA	NA	0	0.164347	1.17862	0.102882	0.11017	1	0.936423
chr13.22495675.AG.A	rs10714879	A	Severity	CAV	A	-	218.1	Uterine leiomyoma	neoplasms	359	8464	1	NA	NA	0	0.164347	1.17862	0.102882	0.11017	1	0.936423
chr14.74952741.A.G	rs2268616	G	Risk factor	CAV	G	PGF	202	Cancer of other lymphoid, histiocytic tissue	neoplasms	242	37652	3	0	0	1.43499	-0.443158	0.642006	0.277421	0.110172	1	0.936423
chr11.26675470.T.G	rs10835056	G	Severity	CAV	T	SLC5A12	612.2	Hypertrophy of breast (Gynecomastia)	genitourinary	277	33095	3	0	0	0.941919	0.142757	1.15345	0.0893682	0.110176	1	0.936423
chr6.30887474.G.A	rs4618569	AG genotype	Severity	CAV	A	DDR1	290	Delirium dementia and amnestic and other cognitive disorders	mental disorders	681	35130	3	0.0150301	49.2045	3.93735	-0.106939	0.89858	0.0669458	0.110177	1	0.936423
chr21.41509390.C.G	rs12626358	G	Possible functional consequences	FCP + IP	G	TMPRSS2	252.1	Hyperparathyroidism	endocrine/metabolic	595	34498	3	0	0	1.44849	-0.122451	0.884749	0.0766569	0.110178	1	0.936423
chr4.143999443.G.A	rs7683365	A	Risk factor	FCP + IP	A	GYPB	514.2	Solitary pulmonary nodule	respiratory	1120	31913	3	0	0	0.516194	0.0813262	1.08472	0.050912	0.110179	1	0.936423
chr7.117587778.G.T	rs113993959	T	Severity	CAV	T	CFTR	585.32	End stage renal disease	genitourinary	636	24872	2	0	0	0.00121213	1.73203	5.65213	1.08432	0.110189	1	0.936432
chr17.49863303.C.T	rs77534576	T	Severity	CAV	T	-	250.41	Impaired fasting glucose	endocrine/metabolic	642	26915	3	0	0	0.28429	0.261534	1.29892	0.163733	0.110194	1	0.936432
chr12.112919388.G.A	rs10774671	A	Severity (A allele); Protective (G allele)	CAV-FE	G	OAS1	338.1	Acute pain	neurological	652	21948	2	0	0	0.0130528	0.0949966	1.09966	0.0594725	0.110194	1	0.936432
chr4.153687301.A.G	rs1898830	G	Severity; Risk factor	CAV	G	TLR2	427.6	Premature beats	circulatory system	382	29442	3	3.35083e-07	1.02011	2.02061	0.134245	1.14367	0.0840451	0.110198	1	0.936432
chrX.12889539.C.G	rs3853839	G	Severity; Risk factor	CAV-FE	G	TLR7	564.8	NA	NA	160	36458	3	0.0118774	0	1.97008	0.230493	1.25922	0.144302	0.110199	1	0.936432
chr9.21206606.C.G	rs28368148	G	Severity	CAV-FE	G	IFNA10	253.2	Pituitary hypofunction	endocrine/metabolic	102	35086	3	0	0	0.00100813	1.66863	5.30491	1.04467	0.110201	1	0.936432
chr1.205208489.G.A	rs11240388	G	Severity	CAV-FE	A	DSTYK	367.9	Blindness and low vision	sense organs	255	22128	2	0.0416201	55.9282	2.26903	0.161025	1.17471	0.100814	0.110209	1	0.936449
chr8.124324323.T.C	rs72711165	C	Severity	CAV-FE	C	TMEM65	070.3	Viral hepatitis C	infectious diseases	2820	27981	3	0	0	0.576047	-0.173995	0.840302	0.108935	0.110214	1	0.936449
chr16.89196249.G.A	rs117169628	A	Severity	CAV	A	SLC22A31	735.3	Hallux valgus (Bunion)	musculoskeletal	220	35964	3	0.00584761	2.32594	2.04763	0.269077	1.30876	0.168465	0.110216	1	0.936449
chr14.74952741.A.G	rs2268616	G	Risk factor	CAV	G	PGF	612.2	Hypertrophy of breast (Gynecomastia)	genitourinary	277	32815	3	0.527285	80.9674	10.5083	0.324657	1.38356	0.203265	0.110219	1	0.936449
chrX.12886851.C.T	rs5743781	T	Severity; Severity for males	CAV-FE	T	TLR7	840	Sprains and strains	injuries & poisonings	416	36540	3	0	0	0.0048202	0.94846	2.58173	0.593828	0.110222	1	0.936449
chr6.158608455.C.T	rs117665206	T	Severity	CAV	T	TMEM181	681.7	Cellulitis and abscess of trunk	dermatologic	215	33831	3	0	0	0.00219745	1.68325	5.38301	1.05388	0.110224	1	0.936449
chr13.33129529.C.G	rs34425674	G	Risk factor	CAV	G	STARD13	340.1	Migrain with aura	neurological	351	33494	3	0	0	0.268643	0.436635	1.54749	0.273388	0.110238	1	0.936457
chr8.16932640.T.C	rs118072448	T	Severity	CAV	C	-	613	Other nonmalignant breast conditions	genitourinary	673	36870	3	0	0	0.188036	-0.266551	0.766017	0.166895	0.11024	1	0.936457
chr1.156125675.T.C	rs581342	C	Severity	CAV	T	LMNA	773	NA	NA	1444	6330	1	NA	NA	0	-0.0715481	0.930951	0.0447986	0.110242	1	0.936457
chr4.68840276.G.A	rs115162070	G	Severity	CAV	A	-	495.2	Asthma with exacerbation	respiratory	1436	29413	3	0	0	0.551579	0.150521	1.16244	0.0942464	0.110243	1	0.936457
chr7.22548762.C.T	rs13227460	T	Severity	CAV	T	STEAP1B	792.1	Papanicolaou smear of cervix or vagina with atypical squamous cells	genitourinary	352	34172	3	0	0	0.296783	0.169427	1.18463	0.106087	0.110254	1	0.936457
chr4.186082920.C.T	rs3775291	T	Risk factor; Severity	CAV-FE	T	TLR3	681.3	Cellulitis and abscess of arm/hand	dermatologic	108	33813	3	0.328097	75.0454	8.01456	0.271478	1.3119	0.169988	0.110257	1	0.936457
chr3.148742201.A.C	rs5186	C	Severity	CAV	C	AGTR1	701	Other hypertrophic and atrophic conditions of skin	dermatologic	918	35956	3	0.126093	83.4332	12.0723	0.0978984	1.10285	0.0613009	0.110263	1	0.936457
chr3.148742201.A.C	rs5186	C	Severity	CAV	C	AGTR1	599.5	Frequency of urination and polyuria	genitourinary	2400	28952	3	0	0	0.214093	0.0623672	1.06435	0.0390524	0.110263	1	0.936457
chr12.8058591.T.C	rs7842	C	Risk factor; Severity	CAV	C	C3AR1	276.4	Acid-base balance disorder	endocrine/metabolic	199	34228	3	0.0274471	40.5926	3.36658	-0.181113	0.834341	0.113408	0.110264	1	0.936457
chr11.14893332.A.G	rs10741657	G	Severity	CAV	A	CYP2R1	260	Protein-calorie malnutrition	endocrine/metabolic	656	25265	3	0	0	0.176005	-0.102098	0.902941	0.0639314	0.110266	1	0.936457
chr16.89196249.G.A	rs117169628	A	Severity	CAV	A	SLC22A31	202.2	Non-Hodgkins lymphoma	neoplasms	237	38272	3	0	0	1.21148	0.239947	1.27118	0.150249	0.110267	1	0.936457
chr4.44416575.T.C	rs35540967	C	Severity	CAV	C	KCTD8	564	Functional digestive disorders	digestive	1034	28253	3	0	0	0.0175136	0.137496	1.1474	0.0860972	0.11027	1	0.936457
chr9.87726001.C.A	rs41307457	C;A	Possible functional consequences	FCP + IP	A	CTSL	174.11	Malignant neoplasm of female breast	neoplasms	1058	35558	3	0	0	0.0489172	0.12916	1.13787	0.0808804	0.110281	1	0.936457
chr7.117559590.ATCT.A	rs113993960	A	Severity	CAV	A	CFTR	411.1	Unstable angina (intermediate coronary syndrome)	circulatory system	175	33047	3	0	0	0.00179629	1.68636	5.3998	1.05601	0.110283	1	0.936457
chr4.166008836.A.T	rs17047200	TT genotype	Severity (TT genotype)*Conflicting; Risk factor (AA genotype)*Conflicting	CAV	T	TLL1	727	Other disorders of synovium, tendon, and bursa	musculoskeletal	1361	28636	3	0	0	1.20435	0.0809635	1.08433	0.0507005	0.110289	1	0.936457
chr15.34253720.A.G	rs2705343	G	Severity	CAV-FE	G	SLC12A6	514.1	Abnormal results of function study of pulmonary system	respiratory	100	35533	3	0	0	0.940444	0.288836	1.33487	0.180875	0.110292	1	0.936457
chr9.78543197.A.G	rs7027911	A	Severity	CAV	G	-	428.3	Heart failure with reduced EF [Systolic or combined heart failure]	circulatory system	1025	21923	2	0.018129	72.9479	3.69657	0.0852273	1.08896	0.0533712	0.110293	1	0.936457
chr11.611919.C.G	rs702966	C	Severity in African-Americans	CAV	G	PHRF1	611.1	Abnormal mammogram	genitourinary	1019	25489	2	0	0	0.0489985	0.0777371	1.08084	0.0486808	0.110293	1	0.936457
chr12.47903511.T.C	rs11574018	C	Severity	CAV	C	VDR	079.9	Viremia, NOS	infectious diseases	435	28001	3	0	0	0.00156725	1.71808	5.57381	1.07591	0.110298	1	0.936457
chr22.43928847.C.G	rs738409	G	Protective*Conflicting; Severity*Conflicting	CAV	G	PNPLA3	474	Acute and chronic tonsillitis	respiratory	141	26254	3	0.00439897	0	1.70915	0.215522	1.24051	0.134966	0.110298	1	0.936457
chr17.63488670.G.A	rs4343	G	Severity; Risk factor	CAV	G	ACE	242	Thyrotoxicosis with or without goiter	endocrine/metabolic	628	21162	2	0	0	0.07671	0.100402	1.10562	0.0628748	0.110298	1	0.936457
chr9.117713024.A.G	rs4986790	G	Severity	CAV	G	TLR4	429.1	Heart transplant/surgery	circulatory system	116	34159	3	0	0	1.42895	0.376342	1.45694	0.235679	0.110302	1	0.936463
chr1.12207235.C.T	rs3397	T	Severity	CAV-FE	C	TNFRSF1B	612	Breast conditions, congenital or relating to hormones	genitourinary	195	19395	2	0	0	0.113942	-0.174711	0.839699	0.109413	0.110309	1	0.936484
chr15.90879313.T.C	rs8039305	C	Risk factor	CAV-FE	T	FURIN	594.1	Calculus of kidney	genitourinary	199	8618	1	NA	NA	0	-0.227082	0.796856	0.142211	0.110311	1	0.936484
chr1.205208489.G.A	rs11240388	G	Severity	CAV-FE	G	DSTYK	271	Disorders of carbohydrate transport and metabolism	endocrine/metabolic	722	12303	1	NA	NA	0	-0.0903641	0.913598	0.0565925	0.110321	1	0.936534
chr16.78590128.A.G	rs72803978	A	Severity	CAV	G	WWOX	425	Cardiomyopathy	circulatory system	866	37588	3	0	0	0.204524	0.2111	1.23504	0.132207	0.110324	1	0.936534
chr17.16948873.A.G	rs34557412	G	Severity	CAV	G	TNFRSF13B	279.11	Deficiency of humoral immunity	endocrine/metabolic	105	27627	2	0	0	0.475558	1.16514	3.20637	0.729711	0.11033	1	0.936556
chr4.67910532.T.C	rs9998258	T	Possible functional consequences	FCP + IP	C	TMPRSS11A	722.8	Postlaminectomy syndrome	musculoskeletal	172	33338	3	0	0	1.0205	0.367993	1.44483	0.230473	0.110335	1	0.93657
chrX.15596127.G.T	rs146598386	T	Severity	CAV	T	ACE2	707.2	Chronic ulcer of leg or foot	dermatologic	718	37774	3	0	0	0.00551413	0.747573	2.11187	0.468209	0.11034	1	0.936579
chr7.128954129.T.C	rs10488631	TCTA haplotype	Severity in European-Americans	CAV	C	IRF5	288.1	Decreased white blood cell count	hematopoietic	188	8210	1	NA	NA	0	-0.934976	0.392595	0.585586	0.110343	1	0.936579
chr8.38963809.A.G	rs10808999	G	Severity	CAV	A	PLEKHA2	395.2	Nonrheumatic aortic valve disorders	circulatory system	169	8519	1	NA	NA	0	0.401995	1.4948	0.251776	0.110347	1	0.936581
chr2.60480453.A.G	rs1123573	A	Severity	CAV-FE	G	BCL11A	288.2	Elevated white blood cell count	hematopoietic	438	34564	3	0	0	0.28386	-0.117395	0.889234	0.073529	0.110359	1	0.936637
chr7.117642566.G.A	rs77010898	A	Severity	CAV	A	CFTR	286	Coagulation defects	hematopoietic	449	27288	2	0	0	0.000828816	0.842076	2.32118	0.527429	0.110362	1	0.936637
chr5.77379593.G.A	rs7715119	A	Severity	CAV-FE	A	PDE8B	427.7	Tachycardia NOS	circulatory system	630	29360	3	0.0161805	45.8853	3.69585	-0.136031	0.872816	0.0852025	0.110364	1	0.936637
chr21.41507982.C.A	rs75603675	A	Protective*Conflicting; Risk factor*Conflicting; Severity*Conflicting	CAV	A	TMPRSS2	531	Peptic ulcer (excl. esophageal)	digestive	482	37143	3	0.00872523	30.6648	2.88454	0.108791	1.11493	0.0681435	0.110377	1	0.93665
chr15.60845514.G.A	rs17303202	A	Risk factor; Severity	CAV-FE	A	RORA	286.2	Encounter for long-term (current) use of anticoagulants	hematopoietic	545	35975	3	0	0	1.4412	-0.115857	0.890602	0.0725702	0.110381	1	0.93665
chr11.34482745.G.A	rs61882275	G	Severity	CAV	A	ELF5	362.4	Retinal vascular changes and abnomalities	sense organs	365	33487	3	0	0	1.01868	0.129581	1.13835	0.0811676	0.110387	1	0.93665
chr11.320772.A.G	rs12252	G	Severity; Risk factor	CAV	G	IFITM3	687	Symptoms affecting skin	dermatologic	485	28015	3	0.10209	77.6532	8.94984	0.143168	1.15392	0.0896788	0.110388	1	0.93665
chr15.100233816.G.A	rs143434383	A	Risk factor	CAV	A	ADAMTS17	269	Proteinuria	endocrine/metabolic	1548	36522	3	0.776474	62.3045	5.30567	0.432385	1.54093	0.270844	0.110391	1	0.93665
chr14.74952741.A.G	rs2268616	G	Risk factor	CAV	G	PGF	763	Thoracic or lumbosacral neuritis or radiculitis, unspecified	symptoms	2229	31431	3	0	0	1.55623	0.12367	1.13164	0.0774672	0.110394	1	0.93665
chr6.31575254.G.A	rs1800629	A	Risk factor*Conflicting; Severity*Conflicting; Protective*Conflicting	CAV-FE	A	TNF	804	Fracture of hand or wrist	injuries & poisonings	110	35247	3	2.31055e-07	0	1.88073	-0.418613	0.657959	0.262222	0.110398	1	0.93665
chr4.188627868.CTCT.C	rs1734523522	C	Severity	CAV	C	LINC01060	960.2	Allergy/adverse effect of penicillin	injuries & poisonings	196	36485	3	0	0	0.808296	-0.320013	0.72614	0.200459	0.110399	1	0.93665
chr22.41925447.G.A	rs61756766	A	Severity	CAV	A	TNFRSF13C	704.2	Hirsutism	dermatologic	165	34619	3	1.29136	28.9201	2.81374	0.853988	2.34899	0.534998	0.110434	1	0.93665
chr4.68840276.G.A	rs115162070	G	Severity	CAV	A	-	261.2	Vitamin B-complex deficiencies	endocrine/metabolic	1703	25040	3	0	0	0.774194	0.13264	1.14184	0.0830951	0.110435	1	0.93665
chr17.9267091.C.T	rs34761447	C	Severity	CAV	T	STX8	871	Open wounds of extremities	injuries & poisonings	226	37163	3	0	0	0.935518	0.308905	1.36193	0.193523	0.110439	1	0.93665
chr17.31410594.G.A	rs178840	G	Severity	CAV	A	RAB11FIP4	473.4	Voice disturbance	respiratory	202	8642	1	NA	NA	0	-0.184626	0.831415	0.115664	0.11044	1	0.93665
chr4.143999443.G.A	rs7683365	A	Risk factor	FCP + IP	A	GYPB	362.29	Macular degeneration (senile) of retina NOS	sense organs	209	29663	3	0	0	0.631	0.179645	1.19679	0.112545	0.110441	1	0.93665
chr10.52771482.G.A	rs5030737	A	Potential functional effect on protein	FCP + IP	A	MBL2	416	Cardiomegaly	circulatory system	249	37925	3	0.0829104	34.2304	3.04092	0.397088	1.48749	0.248771	0.110444	1	0.93665
chr1.196673103.G.A	rs800292	A	Severity	CAV	A	CFH	259	Other endocrine disorders	endocrine/metabolic	143	26551	2	0.0968879	69.5665	3.28585	-0.225703	0.797955	0.141401	0.110445	1	0.93665
chr6.41534945.A.C	rs1886814	C	Severity	CAV-FE	C	FOXP4-AS1	454	Varicose veins	circulatory system	1532	31863	3	0.0161689	44.44	3.59971	0.0962461	1.10103	0.0602975	0.110447	1	0.93665
chrX.15564667.C.T	rs2074192	T	Severity (T allele); Severity for males > 50 y.o (T allele); Protective (C allele); Protective (CT genotype)	CAV	T	ACE2	418	Nonspecific chest pain	circulatory system	4952	29117	3	0.00213553	48.5487	3.88717	-0.0417313	0.959127	0.0261447	0.110451	1	0.93665
chr9.117713024.A.G	rs4986790	G	Severity	CAV	G	TLR4	715	Other inflammatory spondylopathies	musculoskeletal	400	36198	3	0	0	0.893195	-0.260991	0.770288	0.163512	0.110454	1	0.93665
chrX.15603134.G.A	rs7885856	G;A	Possible functional consequences	FCP + IP	A	ACE2	292	Neurological disorders	mental disorders	1738	35141	3	0.146462	78.1448	9.15114	0.150649	1.16259	0.0943832	0.110457	1	0.93665
chr1.230710048.A.G	rs699	G	Severity	CAV	G	AGT	626.13	Irregular menstrual cycle	genitourinary	121	11597	1	NA	NA	0	-0.21609	0.805662	0.135385	0.110463	1	0.93665
chr4.67964168.T.A	rs720009	A	Possible functional consequences	FCP + IP	A	TMPRSS11A	721	Spondylosis and allied disorders	musculoskeletal	2243	33107	3	0	0	0.241633	0.093964	1.09852	0.0588705	0.110464	1	0.93665
chr1.205208489.G.A	rs11240388	G	Severity	CAV-FE	G	DSTYK	271.3	Intestinal disaccharidase deficiencies and disaccharide malabsorption	endocrine/metabolic	718	12303	1	NA	NA	0	-0.0905709	0.91341	0.0567454	0.110468	1	0.93665
chr11.34482745.G.A	rs61882275	G	Severity	CAV	A	ELF5	579.8	Nonspecific abnormal findings in stool contents	digestive	246	34091	3	0	0	1.33257	-0.159759	0.852349	0.100095	0.110473	1	0.93665
chr5.86011821.T.G	rs4424029	G	Severity	CAV	G	-	459.7	Blood vessel replaced	circulatory system	173	35996	3	0	0	0.749583	-0.189148	0.827664	0.118509	0.110473	1	0.93665
chr7.117587778.G.T	rs113993959	T	Severity	CAV	T	CFTR	596.5	Functional disorders of bladder	genitourinary	344	28652	2	0	0	0.00164449	1.69361	5.4391	1.06114	0.110482	1	0.93665
chr5.131995059.C.T	rs56162149	T	Severity	CAV-FE	C	ACSL6	411.2	Myocardial infarction	circulatory system	145	7629	1	NA	NA	0	0.218297	1.24396	0.136777	0.110487	1	0.93665
chr12.8608014.A.G	rs11613792	A	Severity	CAV	G	AICDA	557	Intestinal malabsorption (non-celiac)	digestive	129	26378	3	0.011058	8.77781	2.19245	0.243784	1.27607	0.152748	0.110492	1	0.93665
chr19.52830722.G.A	rs10411226	G	Severity	CAV	G	ZNF28	747	Cardiac and circulatory congenital anomalies	congenital anomalies	347	32385	3	0.00291797	0	1.8659	-0.134562	0.874099	0.0843129	0.110493	1	0.93665
chr8.124324323.T.C	rs72711165	C	Severity	CAV-FE	C	TMEM65	261	Vitamin deficiency	endocrine/metabolic	9429	25249	3	0.00266092	7.73457	2.16766	0.0990024	1.10407	0.0620324	0.110494	1	0.93665
chrX.15564142.G.A	rs147311723	A	Severity	CAV	A	ACE2	530.2	Esophageal bleeding (varices/hemorrhage)	digestive	249	28425	3	0	0	0.00121758	1.19051	3.28877	0.745948	0.110494	1	0.93665
chr1.230710048.A.G	rs699	G	Severity	CAV	A	AGT	516	Abnormal sputum	respiratory	122	25647	2	0	0	0.443169	-0.264382	0.76768	0.165659	0.110503	1	0.93665
chr1.206773552.T.C	rs1800896	C	Severity	FCP	C	IL10	259	Other endocrine disorders	endocrine/metabolic	181	35129	3	0.0254447	42.2361	3.46237	0.173573	1.18955	0.108759	0.110503	1	0.93665
chr10.98166813.G.T	rs10786398	T	Severity	CAV	T	R3HCC1L	473	Diseases of the larynx and vocal cords	respiratory	905	26467	3	0.00184371	0	1.78677	-0.0982257	0.906444	0.0615475	0.110504	1	0.93665
chr9.87725456.A.T	rs56952354	A;T	Possible functional consequences	FCP + IP	T	CTSL	707.3	Chronic ulcer of unspecified site	dermatologic	125	28665	2	0	0	0.557957	0.61756	1.8544	0.386959	0.110504	1	0.93665
chr1.12207235.C.T	rs3397	T	Severity	CAV-FE	C	TNFRSF1B	727	Other disorders of synovium, tendon, and bursa	musculoskeletal	826	16989	2	0	0	0.700056	-0.0871914	0.916502	0.0546337	0.110505	1	0.93665
chr14.76832814.C.CT	rs34279101	CT	Severity	CAV	CT	LRRC74A	726	Peripheral enthesopathies and allied syndromes	musculoskeletal	2597	29035	3	0	0	1.10075	-0.0641933	0.937824	0.0402233	0.110505	1	0.93665
chr4.67910402.G.A	rs4860265	G	Possible functional consequences	FCP + IP	G	TMPRSS11A	433.5	Cerebral aneurysm	circulatory system	155	35077	3	0.0230768	21.7151	2.55477	0.186341	1.20483	0.11676	0.110506	1	0.93665
chr22.49281538.G.A	rs62220604	G	Severity	CAV	A	-	290.1	Dementias	mental disorders	608	33655	3	0	0	0.0411081	0.132732	1.14194	0.0831726	0.110519	1	0.93665
chr1.154454494.A.C	rs2228145	A	Risk factor	CAV	C	IL6R	284.1	Pancytopenia	hematopoietic	283	29217	3	0.00734848	20.521	2.51639	-0.158596	0.853341	0.0993811	0.110525	1	0.93665
chr7.54580201.A.C	rs622568	C	Severity; Risk factor	CAV-FE	C	-	427.8	Sinoatrial node dysfunction (Bradycardia)	circulatory system	278	29495	3	0.0815924	68.7067	6.39114	-0.180094	0.835192	0.112853	0.110527	1	0.93665
chrX.15600835.T.C	rs4646116	C	Risk factor	FCP + IP	C	ACE2	751.2	Congenital anomalies of urinary system	congenital anomalies	161	38798	3	0	0	0.00086792	1.17719	3.24524	0.737669	0.110528	1	0.93665
chr11.71456403.G.T	rs12785878	G	Severity	CAV	T	NADSYN1	716	Other arthropathies	musculoskeletal	136	23945	2	0	0	0.214824	0.212131	1.23631	0.132929	0.110529	1	0.93665
chr1.155175305.G.A	rs7528026	A	Severity	CAV	A	TRIM46	280.2	Iron deficiency anemia secondary to blood loss (chronic)	hematopoietic	1119	29253	3	0	0	0.669282	0.243366	1.27554	0.152505	0.110535	1	0.93665
chr5.142872984.C.T	rs10039856	C	Severity	CAV	T	ARHGAP26	369	Infection of the eye	sense organs	853	33393	3	0	0	0.138016	-0.0998759	0.90495	0.0625884	0.110543	1	0.93665
chr21.41426103.C.A	rs17000900	A	Severity	CAV-FE	A	MX1	433.31	Transient cerebral ischemia	circulatory system	645	35656	3	0.00209881	0	1.87435	0.124903	1.13304	0.0782727	0.110548	1	0.93665
chr11.2872637.A.G	rs10766439	A	Severity	CAV	A	-	274	Gout and other crystal arthropathies	endocrine/metabolic	862	36973	3	0.0308136	75.8129	8.26886	0.0903786	1.09459	0.0566384	0.110553	1	0.93665
chr14.80203237.T.C	rs225014	C	Severity	CAV	C	DIO2	427.6	Premature beats	circulatory system	384	28822	3	0	0	0.367478	-0.120144	0.886793	0.075292	0.110553	1	0.93665
chr19.50259161.A.G	rs1651553	G	Severity	CAV	A	MYH14	454.11	Varicose veins of lower extremity, symptomtic	circulatory system	1136	31395	3	0	0	0.150837	0.0784706	1.08163	0.0491768	0.11056	1	0.93665
chr9.3320390.C.A	rs72699049	A	Severity	CAV	A	RFX3	216.1	Screening for malignant neoplasms of the skin	neoplasms	578	34762	3	0	0	1.00167	-0.283017	0.753507	0.177365	0.110561	1	0.93665
chr9.3320390.C.A	rs72699049	A	Severity	CAV	A	RFX3	532	Dysphagia	digestive	1112	28304	3	0	0	1.50136	0.187097	1.20574	0.117253	0.110561	1	0.93665
chr10.36988942.A.G	rs2091431	G	Severity	CAV	A	-	427.7	Tachycardia NOS	circulatory system	633	29248	3	0	0	0.854933	0.100887	1.10615	0.0632259	0.110566	1	0.93665
chr1.205208489.G.A	rs11240388	G	Severity	CAV-FE	G	DSTYK	626.13	Irregular menstrual cycle	genitourinary	121	11581	1	NA	NA	0	-0.219941	0.802566	0.137838	0.110567	1	0.93665
chr11.88824823.A.G	rs10831496	G	Severity	CAV-FE	A	GRM5	689	Disorder of skin and subcutaneous tissue NOS	dermatologic	490	24174	2	0	0	0.635996	0.116782	1.12387	0.0731879	0.110567	1	0.93665
chr18.6461231.C.G	rs11659676	G	Severity	CAV-FE	G	RPL6P27	550.5	Ventral hernia	digestive	425	26687	2	0.00581469	33.617	1.50641	0.111517	1.11797	0.069889	0.110571	1	0.93665
chr10.36988942.A.G	rs2091431	G	Severity	CAV	A	-	709.7	Unspecified diffuse connective tissue disease	dermatologic	151	31503	3	0.134643	73.0184	7.41246	0.203204	1.22532	0.127351	0.110574	1	0.93665
chr5.86011821.T.G	rs4424029	G	Severity	CAV	G	-	286.8	Hypercoagulable state	hematopoietic	288	35748	3	0	0	0.093791	-0.145731	0.86439	0.0913323	0.110576	1	0.93665
chrX.15581269.T.C	rs138390800	C	May destabilize ACE2 protein structure	FCP + IP	C	ACE2	743.1	Osteoporosis	musculoskeletal	2452	34803	3	0.122572	0	1.52614	0.539499	1.71515	0.338115	0.110577	1	0.93665
chr19.31533051.C.A	rs8105499	C	Severity	CAV	A	LINC02841	241.1	Nontoxic uninodular goiter	endocrine/metabolic	1417	30601	3	0	0	1.23018	-0.0748894	0.927846	0.046935	0.110578	1	0.93665
chr9.133257521.T.TC	rs8176719	TC	Severity; Risk factor	CAV-FE	TC	ABO	550.4	Umbilical hernia	digestive	400	36380	3	0	0	1.48557	0.122727	1.13058	0.0769161	0.11058	1	0.93665
chr4.24511798.A.G	rs73246461	G	Severity	CAV	G	-	362.27	Drusen (degenerative) of retina	sense organs	157	32674	3	0	0	0.839125	-0.282918	0.753582	0.177312	0.110581	1	0.93665
chr1.35908500.C.T	rs2765013	C	Severity	CAV	T	AGO1	070.9	Hepatitis NOS	infectious diseases	117	27405	3	0	0	1.03485	0.240841	1.27232	0.150942	0.110582	1	0.93665
chr13.23084699.A.G	rs1984162	G	Severity	CAV	G	-	244.2	Acquired hypothyroidism	endocrine/metabolic	908	31157	3	0.0149167	57.5362	4.7099	-0.0942025	0.910098	0.05904	0.110585	1	0.93665
chr22.43928847.C.G	rs738409	G	Protective*Conflicting; Severity*Conflicting	CAV	G	PNPLA3	532	Dysphagia	digestive	1112	27948	3	0.014975	58.5577	4.82599	0.0824857	1.08598	0.0516969	0.110587	1	0.93665
chr7.22728630.G.T	rs2066992	T	Protective	CAV-FE	T	IL6	599.2	Retention of urine	genitourinary	565	28907	3	0	0	0.485693	0.153069	1.16541	0.0959372	0.110597	1	0.93665
chr4.5820150.T.C	rs3774881	T	Severity	CAV	C	CRMP1	216.1	Screening for malignant neoplasms of the skin	neoplasms	431	23703	2	0	0	0.541278	0.136021	1.14571	0.0852533	0.110603	1	0.93665
chr4.188627868.CTCT.C	rs1734523522	C	Severity	CAV	C	LINC01060	355.1	Chronic pain syndrome	neurological	597	34880	3	0	0	0.436668	0.145981	1.15717	0.0914966	0.110604	1	0.93665
chr3.126118894.C.T	rs1868132	T	Severity	CAV	T	ALDH1L1	379.2	Disorders of vitreous body	sense organs	654	25675	2	0.0195023	51.5001	2.06186	0.140692	1.15107	0.0881846	0.110616	1	0.93665
chr5.77379593.G.A	rs7715119	A	Severity	CAV-FE	A	PDE8B	427.5	Arrhythmia (cardiac) NOS	circulatory system	145	29360	3	0.130139	60.6778	5.08619	0.256482	1.29238	0.160762	0.11062	1	0.93665
chr5.124614711.G.T	rs4240376	G	Severity	CAV	T	-	282	Hereditary hemolytic anemias	hematopoietic	314	29293	3	0	0	0.0191654	0.163005	1.17704	0.102171	0.11062	1	0.93665
chr2.127137039.A.G	rs744373	G	Severity	CAV	G	-	638	NA	NA	385	38737	3	0.0701815	73.6893	7.60147	0.125419	1.13362	0.0786123	0.11062	1	0.93665
chr3.38894643.C.T	rs33985936	T	Severity	CAV	T	SCN11A	611	Abnormal findings on mammogram or breast exam	genitourinary	1903	33455	3	0.00426494	40.1438	3.34134	-0.0725995	0.929973	0.0455059	0.110626	1	0.93665
chr4.71742666.T.G	rs2282679	G	Severity	CAV	G	GC	771	Musculoskeletal symptoms referable to limbs	symptoms	1302	34846	3	4.78742e-06	5.55343	2.1176	-0.0899769	0.913952	0.0563988	0.11063	1	0.93665
chr19.35687796.G.A	rs77127536	A	Severity	CAV	A	TYMSP2	573.5	Jaundice (not of newborn)	digestive	132	32712	3	0	0	0.832074	-0.316708	0.728544	0.198519	0.110634	1	0.93665
chr7.107967457.C.T	rs2237698	T	Severity	CAV	T	LAMB1	317	Alcohol-related disorders	mental disorders	916	31969	3	0.00153592	0	1.97663	-0.127432	0.880353	0.0798777	0.110636	1	0.93665
chr10.52771482.G.A	rs5030737	A	Potential functional effect on protein	FCP + IP	A	MBL2	401.22	Hypertensive chronic kidney disease	circulatory system	161	21994	3	0	0	0.329669	-0.74762	0.473492	0.468644	0.110649	1	0.93665
chr4.67910532.T.C	rs9998258	T	Possible functional consequences	FCP + IP	C	TMPRSS11A	189	Cancer of urinary organs (incl. kidney and bladder)	neoplasms	302	38948	3	0	0	0.35969	-0.396526	0.672653	0.248562	0.11065	1	0.93665
chr21.41660268.A.T	rs2252109	A	Severity	CAV	T	-	496	Chronic airway obstruction	respiratory	514	9951	1	NA	NA	0	-0.105507	0.899868	0.0661385	0.110657	1	0.93665
chr10.130802064.T.G	rs12253652	G	Severity	CAV	G	-	367	Disorders of refraction and accommodation; blindness and low vision	sense organs	1487	33799	3	0.00371377	30.6677	2.88466	-0.0875471	0.916176	0.0548808	0.110663	1	0.93665
chr22.19963748.G.A	rs4680	A	Risk factor	FCP	A	COMT	184	Cancer of other female genital organs	neoplasms	129	36861	3	0.0461272	43.982	3.57028	-0.218755	0.803518	0.137132	0.110664	1	0.93665
chr7.128938247.T.G	rs10488631	TCTA haplotype	Severity in European-Americans	CAV	G	IRF5	426.2	Atrioventricular [AV] block	circulatory system	110	10456	1	NA	NA	0	-0.235928	0.789838	0.147901	0.110673	1	0.93665
chr9.78543197.A.G	rs7027911	A	Severity	CAV	G	-	598.9	NA	NA	325	24995	2	0	0	0.104637	0.13805	1.14803	0.086543	0.110676	1	0.93665
chr22.41925447.G.A	rs61756766	A	Severity	CAV	A	TNFRSF13C	375.1	Dry eyes	sense organs	1665	33687	3	0	0	0.468662	0.271166	1.31149	0.169992	0.110676	1	0.93665
chr4.143999443.G.A	rs7683365	A	Risk factor	FCP + IP	A	GYPB	285.1	Acute posthemorrhagic anemia	hematopoietic	261	25777	3	0.140555	74.3024	7.78282	-0.175687	0.83888	0.110138	0.110678	1	0.93665
chr4.69615987.C.T	rs7688383	T	Loss of smell and taste	CAV	T	UGT2A1	525	Other diseases of the teeth and supporting structures	digestive	192	23189	2	0.00968295	27.2756	1.37505	-0.180414	0.834924	0.113104	0.110684	1	0.93665
chr17.27263807.T.C	rs60811869	C	Severity	CAV	C	-	198.6	Secondary malignancy of bone	neoplasms	152	35133	3	0.431608	60.3559	5.04489	0.470104	1.60016	0.294714	0.110686	1	0.93665
chr9.133449836.G.A	rs139951127	A	Severity	CAV-FE	A	ADAMTS13	562	Diverticulosis and diverticulitis	digestive	603	21485	2	0	0	0.000731839	1.2432	3.46667	0.779377	0.110687	1	0.93665
chr11.784340.C.G	rs7104929	G	Severity	CAV-FE	G	-	557	Intestinal malabsorption (non-celiac)	digestive	136	28109	3	0	0	0.415946	-0.226617	0.797226	0.142073	0.110695	1	0.93665
chr10.43519603.G.T	rs10793436	G	Severity	CAV	G	-	722.1	Displacement of intervertebral disc	musculoskeletal	190	7588	1	NA	NA	0	-0.172538	0.841526	0.108169	0.110696	1	0.93665
chr11.34482745.G.A	rs61882275	G	Severity	CAV	A	ELF5	454.1	Varicose veins of lower extremity	circulatory system	1471	31807	3	0	0	0.163968	-0.0662278	0.935918	0.0415202	0.110696	1	0.93665
chr18.6461231.C.G	rs11659676	G	Severity	CAV-FE	C	RPL6P27	318	Tobacco use disorder	mental disorders	1318	6458	1	NA	NA	0	-0.0695506	0.932813	0.0436034	0.110696	1	0.93665
chr2.195499753.A.C	rs73060484	C	Severity	CAV	C	-	426.7	Abnormal electrocardiogram [ECG] [EKG]	circulatory system	828	29392	3	0	0	1.20267	0.123896	1.1319	0.0776744	0.110696	1	0.93665
chr1.205208489.G.A	rs11240388	G	Severity	CAV-FE	A	DSTYK	459.9	Circulatory disease NEC	circulatory system	394	23699	2	0	0	0.0870971	-0.132806	0.875635	0.0832601	0.110696	1	0.93665
chr9.78543197.A.G	rs7027911	A	Severity	CAV	G	-	598	Abnormal findings on examination of urine	genitourinary	325	24994	2	0	0	0.104827	0.13804	1.14802	0.0865431	0.110702	1	0.93665
chr7.22728630.G.T	rs2066992	T	Protective	CAV-FE	T	IL6	153.3	Malignant neoplasm of rectum, rectosigmoid junction, and anus	neoplasms	727	34536	3	0	0	0.532058	0.13691	1.14673	0.0858351	0.110704	1	0.93665
chr6.160731787.C.T	rs4252128	T	Potential functional effect on protein	FCP + IP	T	PLG	244	Hypothyroidism	endocrine/metabolic	3826	31203	3	2.59874e-06	0	1.81455	0.132659	1.14186	0.083171	0.110708	1	0.93665
chrX.15566297.A.G	rs4646179	G	Severity	CAV	G	ACE2	550.2	Diaphragmatic hernia	digestive	344	36442	3	0.138091	28.8055	2.80921	0.360019	1.43336	0.225715	0.110709	1	0.93665
chr1.230710048.A.G	rs699	G	Severity	CAV	G	AGT	110	Dermatophytosis / Dermatomycosis	infectious diseases	373	12000	1	NA	NA	0	-0.122173	0.884995	0.0765974	0.110712	1	0.93665
chr1.155133406.T.G	rs4971066	G	Risk factor	CAV	G	EFNA1	110.2	Dermatomycoses	infectious diseases	293	31012	3	0	0	0.637999	0.186112	1.20456	0.116685	0.110712	1	0.93665
chr3.148742201.A.C	rs5186	C	Severity	CAV	C	AGTR1	747.1	Cardiac congenital anomalies	congenital anomalies	321	38723	3	0	0	0.540815	0.152142	1.16433	0.0953875	0.110714	1	0.93665
chr11.71456403.G.T	rs12785878	G	Severity	CAV	T	NADSYN1	514.2	Solitary pulmonary nodule	respiratory	890	23843	2	0.00858707	52.906	2.12341	0.086004	1.08981	0.0539215	0.110716	1	0.93665
chrX.15564667.C.T	rs2074192	T	Severity (T allele); Severity for males > 50 y.o (T allele); Protective (C allele); Protective (CT genotype)	CAV	T	ACE2	459	Other disorders of circulatory system	circulatory system	865	35990	3	0.0137572	55.7276	4.51749	-0.0934856	0.910751	0.0586127	0.110719	1	0.93665
chrX.12889539.C.G	rs3853839	G	Severity; Risk factor	CAV-FE	G	TLR7	1009	NA	NA	117	36274	3	0	0	0.670518	0.257031	1.29309	0.161151	0.110719	1	0.93665
chr1.214663607.G.A	rs143976001	A	Severity	CAV	A	CENPF	366.2	Senile cataract	sense organs	1464	22236	2	0	0	0.0022373	0.965149	2.62518	0.605148	0.110735	1	0.936692
chr4.153687301.A.G	rs1898830	G	Severity; Risk factor	CAV	G	TLR2	276	Disorders of fluid, electrolyte, and acid-base balance	endocrine/metabolic	2593	34055	3	0	0	1.81795	0.0548859	1.05642	0.0344151	0.110753	1	0.936692
chr12.52726315.TC.T	rs5798227	T	Risk factor	CAV	TC	-	365	Glaucoma	sense organs	2278	34053	3	0.00258024	10.2111	2.22745	0.0824068	1.0859	0.0516717	0.110754	1	0.936692
chr8.73355963.T.C	rs2010843	C	Severity	CAV	T	RDH10-AS1	790.6	Other abnormal blood chemistry	symptoms	943	11156	1	NA	NA	0	0.0768539	1.07988	0.0481903	0.110757	1	0.936692
chr16.85959043.C.T	rs12444486	C	Severity in African-Americans	CAV	C	-	702.1	Actinic keratosis	dermatologic	369	26819	2	0.000245845	1.05368	1.01065	0.122952	1.13083	0.0770959	0.110758	1	0.936692
chr11.784340.C.G	rs7104929	G	Severity	CAV-FE	G	-	531.4	Peptic ulcer, site unspecified	digestive	294	38104	3	0.00383449	0	1.82561	-0.155843	0.855694	0.0977203	0.110761	1	0.936692
chr5.174562335.T.A	rs2220543	T	Severity	CAV	A	SUMO2P6	250	Diabetes mellitus	endocrine/metabolic	8242	26711	3	0.00456732	77.7358	8.98304	-0.0331967	0.967348	0.0208158	0.110761	1	0.936692
chr16.78590128.A.G	rs72803978	A	Severity	CAV	G	WWOX	340.1	Migrain with aura	neurological	352	33446	3	0	0	1.55817	-0.410873	0.663071	0.257636	0.110761	1	0.936692
chr11.611919.C.G	rs702966	C	Severity in African-Americans	CAV	C	PHRF1	627	Menopausal and postmenopausal disorders	genitourinary	471	7392	1	NA	NA	0	-0.11376	0.892472	0.0713331	0.110763	1	0.936692
chr3.148742201.A.C	rs5186	C	Severity	CAV	C	AGTR1	627.3	Postmenopausal atrophic vaginitis	genitourinary	630	31391	3	0	0	0.251554	0.112372	1.11893	0.0704632	0.110766	1	0.936692
chr14.55263686.C.T	rs10140801	T	Severity	CAV-FE	T	FBXO34-AS1	327.32	Obstructive sleep apnea	neurological	1804	23076	2	0	0	0.304691	-0.0580306	0.943621	0.0363884	0.110767	1	0.936692
chr10.43519603.G.T	rs10793436	G	Severity	CAV	G	-	195	Cancer, suspected or other	neoplasms	126	8051	1	NA	NA	0	0.20595	1.22869	0.129142	0.110768	1	0.936692
chr11.71456403.G.T	rs12785878	G	Severity	CAV	T	NADSYN1	338.1	Acute pain	neurological	774	17579	2	0	0	0.00407228	-0.0934654	0.91077	0.0586083	0.110769	1	0.936692
chr4.186082920.C.T	rs3775291	T	Risk factor; Severity	CAV-FE	T	TLR3	411.3	Angina pectoris	circulatory system	1077	33158	3	0	0	0.357021	0.090589	1.09482	0.0568056	0.110775	1	0.936694
chr17.42362183.A.G	rs744166	G	Risk factor; Severity	CAV	G	STAT3	189	Cancer of urinary organs (incl. kidney and bladder)	neoplasms	208	29453	2	0.0186173	47.0721	1.88936	0.162329	1.17625	0.101792	0.110776	1	0.936694
chr3.27146807.G.A	rs17317135	G	Severity	CAV	A	NEK10	655	Known or suspected fetal abnormality affecting management of mother	pregnancy complications	103	38338	3	0.279322	0	1.86706	0.637274	1.89132	0.399628	0.110786	1	0.936721
chrX.15603134.G.A	rs7885856	G;A	Possible functional consequences	FCP + IP	A	ACE2	433.8	Late effects of cerebrovascular disease	circulatory system	199	35932	3	0	0	0.603647	0.346285	1.4138	0.217158	0.110797	1	0.936721
chr22.24011037.T.C	rs11090305	C	Severity	CAV	C	-	740	Osteoarthrosis	musculoskeletal	5297	29103	3	0.000186613	7.24224	2.15615	0.0420423	1.04294	0.0263655	0.110803	1	0.936721
chr5.1211624.A.G	rs76067074	G	Severity	CAV-FE	G	SLC6A19	447	Other disorders of arteries and arterioles	circulatory system	458	32712	3	7.64272e-08	9.35194	2.20634	0.246626	1.2797	0.154665	0.110805	1	0.936721
chrX.15592465.T.A	rs73195521	A	Severity	CAV	A	ACE2	287.3	Thrombocytopenia	hematopoietic	804	36055	3	0	0	0.00328128	1.19153	3.29211	0.747247	0.110811	1	0.936721
chr9.78543197.A.G	rs7027911	A	Severity	CAV	A	-	427.1	Paroxysmal tachycardia, unspecified	circulatory system	249	10481	1	NA	NA	0	0.147498	1.15893	0.0925058	0.110831	1	0.936721
chr4.67910532.T.C	rs9998258	T	Possible functional consequences	FCP + IP	C	TMPRSS11A	649.1	Diabetes or abnormal glucose tolerance complicating pregnancy	pregnancy complications	224	38509	3	0.00777482	34.0436	3.03231	0.359709	1.43291	0.225599	0.110833	1	0.936721
chr9.21206606.C.G	rs28368148	G	Severity	CAV-FE	G	IFNA10	352.2	Facial nerve disorders [CN7]	neurological	184	35360	3	0	0	0.000972529	1.16178	3.1956	0.728639	0.110836	1	0.936721
chrX.15587729.C.T	rs4646140	T	Severity	CAV	T	ACE2	763	Thoracic or lumbosacral neuritis or radiculitis, unspecified	symptoms	2245	32018	3	0.0249814	35.6218	3.10664	0.126926	1.13533	0.0796081	0.110849	1	0.936721
chr21.41473456.A.G	rs17854725	G	Severity	CAV	G	TMPRSS2	539	Bariatric surgery	digestive	588	24869	2	0.0239251	74.5496	3.92922	0.0966732	1.1015	0.0606338	0.110852	1	0.936721
chr15.34253720.A.G	rs2705343	G	Severity	CAV-FE	G	SLC12A6	366	Cataract	sense organs	2797	33682	3	0.00301761	35.6552	3.10825	0.0641398	1.06624	0.0402291	0.110855	1	0.936721
chr1.31151182.G.C	rs12083278	C	Severity	CAV	G	-	433.2	Occlusion of cerebral arteries	circulatory system	1087	33272	3	0	0	0.273745	-0.0825731	0.920744	0.051792	0.110864	1	0.936721
chr1.12207235.C.T	rs3397	T	Severity	CAV-FE	T	TNFRSF1B	563	NA	NA	1278	6132	1	NA	NA	0	0.0911525	1.09544	0.0571733	0.110864	1	0.936721
chr12.47879112.A.G	rs2228570	AG genotype	Severity	CAV	A	VDR	790.6	Other abnormal blood chemistry	symptoms	2625	28779	3	0.00154676	33.605	3.01227	-0.0512233	0.950067	0.0321286	0.110865	1	0.936721
chr10.52340585.A.T	rs1441121	T	Severity	CAV	A	-	705.3	Hidradenitis	dermatologic	148	20491	2	0	0	0.0327269	0.233354	1.26283	0.146368	0.110869	1	0.936721
chr21.41509390.C.G	rs12626358	G	Possible functional consequences	FCP + IP	G	TMPRSS2	612.2	Hypertrophy of breast (Gynecomastia)	genitourinary	273	32826	3	0	0	0.849287	0.161712	1.17552	0.101434	0.110877	1	0.936721
chr3.27146807.G.A	rs17317135	G	Severity	CAV	A	NEK10	365.1	Open-angle glaucoma	sense organs	287	33346	3	1.42386	79.3025	9.663	0.466956	1.59513	0.292898	0.110878	1	0.936721
chr5.142872984.C.T	rs10039856	C	Severity	CAV	T	ARHGAP26	250.7	Diabetic retinopathy	endocrine/metabolic	630	33429	3	0.00882229	43.9543	3.56852	0.109591	1.11582	0.0687415	0.11088	1	0.936721
chr10.104263031.C.A	rs4925	A	Protective for neurological complications of long COVID	CAV	A	GSTO1	565	Anal and rectal conditions	digestive	1245	35828	3	8.56769e-07	4.77695	2.10033	0.0802334	1.08354	0.0503279	0.110888	1	0.936721
chr2.167953627.G.A	rs7595310	A	Severity	CAV-FE	G	STK39	292.3	Memory loss	mental disorders	200	8303	1	NA	NA	0	0.18451	1.20263	0.115738	0.11089	1	0.936721
chr2.162044379.C.T	rs3788979	T	Risk factor	CAV	T	DPP4	743.13	Other specified osteoporosis	musculoskeletal	258	34035	3	0	0	0.139821	0.211289	1.23527	0.132536	0.11089	1	0.936721
chr11.320836.C.T	rs34481144	T	Severity	CAV	T	IFITM3	773	NA	NA	4385	27674	3	0.00343977	51.5599	4.12881	0.0485743	1.04977	0.0304694	0.110891	1	0.936721
chr15.90866675.C.T	rs79742014	T	Protective	IP	T	FURIN	530.13	Barrett's esophagus	digestive	283	28278	3	0	0	0.533057	0.369205	1.44658	0.231594	0.110892	1	0.936721
chr21.41473715.C.A	rs2298661	A	Protective	CAV-FE	A	TMPRSS2	344	Other paralytic syndromes	neurological	215	34715	3	0	0	0.725568	-0.203169	0.81614	0.127444	0.110895	1	0.936721
chr1.161517662.T.C	rs72717040	C	Risk factor	FCP + IP	C	FCGR2A	287.3	Thrombocytopenia	hematopoietic	187	8671	1	NA	NA	0	0.547224	1.72845	0.343264	0.110896	1	0.936721
chr8.40324459.C.A	rs11779911	C	Severity	CAV	A	SIRLNT	939	Atopic/contact dermatitis due to other or unspecified	dermatologic	2216	29454	3	0	0	0.767495	-0.058006	0.943644	0.0363861	0.110896	1	0.936721
chr11.1219991.G.T	rs35705950	T	Protective	CAV	T	MUC5B	180	Cervical cancer and dysplasia	neoplasms	417	34654	3	0.00595709	0	1.6185	0.237727	1.26836	0.149123	0.110899	1	0.936721
chr11.14893332.A.G	rs10741657	G	Severity	CAV	A	CYP2R1	870	Open wounds of head; neck; and trunk	injuries & poisonings	111	37606	3	0	0	0.465268	0.229239	1.25764	0.143799	0.110899	1	0.936721
chr4.5820150.T.C	rs3774881	T	Severity	CAV	C	CRMP1	564.8	NA	NA	112	26849	2	0	0	1.37821e-07	0.242753	1.27475	0.152277	0.1109	1	0.936721
chr4.143999443.G.A	rs7683365	A	Risk factor	FCP + IP	A	GYPB	555.2	Ulcerative colitis	digestive	388	24906	3	5.13951e-06	0	1.72551	0.127381	1.13585	0.0799053	0.110902	1	0.936721
chr1.156125675.T.C	rs581342	C	Severity	CAV	C	LMNA	369	Infection of the eye	sense organs	605	25474	2	0	0	0.362761	-0.139998	0.86936	0.0878205	0.110904	1	0.936721
chr5.131995059.C.T	rs56162149	T	Severity	CAV-FE	T	ACSL6	527	Diseases of the salivary glands	digestive	187	27930	2	0	0	0.704426	-0.205945	0.813878	0.129189	0.110906	1	0.936721
chr4.67910532.T.C	rs9998258	T	Possible functional consequences	FCP + IP	C	TMPRSS11A	747.11	Cardiac shunt/ heart septal defect	congenital anomalies	146	38709	3	0	0	1.0014	-0.65908	0.517327	0.413445	0.110909	1	0.936721
chrX.15587729.C.T	rs4646140	T	Severity	CAV	T	ACE2	429.3	Symptoms involving cardiovascular system	circulatory system	664	34116	3	0	0	0.638477	0.21454	1.23929	0.134583	0.110912	1	0.936721
chr1.155197995.A.G	rs41264915	A	Severity	CAV-FE	G	THBS3	690	Erythematosquamous dermatosis	dermatologic	603	32279	3	0	0	0.125016	-0.138236	0.870893	0.0867173	0.110914	1	0.936721
chr1.155197995.A.G	rs41264915	A	Severity	CAV-FE	G	THBS3	690.1	Seborrheic dermatitis	dermatologic	603	32279	3	0	0	0.125016	-0.138236	0.870893	0.0867173	0.110914	1	0.936721
chr1.35908500.C.T	rs2765013	C	Severity	CAV	T	AGO1	454.11	Varicose veins of lower extremity, symptomtic	circulatory system	1119	31321	3	0.00486022	18.7038	2.46014	0.0784729	1.08163	0.0492274	0.110915	1	0.936721
chr4.67963489.G.A	rs6552134	G	Possible functional consequences	FCP + IP	G	TMPRSS11A	338	Pain	neurological	4450	21921	2	0	0	0.527625	0.041408	1.04228	0.0259766	0.110925	1	0.936721
chr2.60480453.A.G	rs1123573	A	Severity	CAV-FE	G	BCL11A	765	Cervical radiculitis	symptoms	1081	32042	3	0	0	1.14549	-0.074998	0.927745	0.0470488	0.110925	1	0.936721
chr3.126118894.C.T	rs1868132	T	Severity	CAV	T	ALDH1L1	627.1	Postmenopausal bleeding	genitourinary	362	23975	2	0	0	0.00872732	0.185306	1.20359	0.116252	0.110935	1	0.936721
chr16.16924042.C.A	rs1453512	A	Severity	CAV	C	-	618.1	Prolapse of vaginal walls	genitourinary	203	38186	3	0.00613809	31.0303	2.89983	0.183321	1.2012	0.115008	0.110938	1	0.936721
chr19.24134099.G.A	rs10407383	A	Severity	CAV-FE	A	ZNF254	313	Pervasive developmental disorders	mental disorders	298	38266	3	0	0	1.23338	-0.169361	0.844204	0.10625	0.110939	1	0.936721
chr16.78590128.A.G	rs72803978	A	Severity	CAV	G	WWOX	425.1	Primary/intrinsic cardiomyopathies	circulatory system	797	37588	3	0	0	0.00733874	0.219537	1.2455	0.13773	0.110944	1	0.936721
chr9.87726001.C.A	rs41307457	C;A	Possible functional consequences	FCP + IP	A	CTSL	426.7	Abnormal electrocardiogram [ECG] [EKG]	circulatory system	832	29361	3	0.0167152	45.6613	3.68062	0.137204	1.14706	0.0860794	0.110954	1	0.936721
chr6.160716758.G.A	rs4252187	A	Potential functional effect on protein	FCP + IP	A	PLG	348	Other conditions of brain	neurological	217	35058	3	0	0	0.00108885	1.64885	5.201	1.03448	0.11096	1	0.936721
chr11.784340.C.G	rs7104929	G	Severity	CAV-FE	G	-	362.27	Drusen (degenerative) of retina	sense organs	156	33360	3	0	0	1.05771	-0.216223	0.805555	0.135658	0.110961	1	0.936721
chr3.126118894.C.T	rs1868132	T	Severity	CAV	T	ALDH1L1	357	Inflammatory and toxic neuropathy	neurological	807	27766	2	0	0	0.323855	0.126298	1.13462	0.0792392	0.110962	1	0.936721
chrX.15564142.G.A	rs147311723	A	Severity	CAV	A	ACE2	070.2	Viral hepatitis B	infectious diseases	339	17374	2	0	0	0.000823844	0.682889	1.97959	0.428444	0.110963	1	0.936721
chr7.22728630.G.T	rs2066992	T	Protective	CAV-FE	T	IL6	362.23	Cystoid macular degeneration of retina	sense organs	111	33618	3	0	0	0.872062	0.323251	1.38161	0.202808	0.110964	1	0.936721
chr8.16932640.T.C	rs118072448	T	Severity	CAV	C	-	246.7	Abnormal results of function study of thyroid	endocrine/metabolic	128	30849	3	0.163592	0	1.88386	0.441839	1.55557	0.277214	0.110969	1	0.936721
chr15.60902209.A.G	rs4774377	G	Risk factor	CAV-FE	G	RORA	189.2	Cancer of bladder	neoplasms	143	38006	3	0	0	1.39913	0.197301	1.21811	0.123789	0.110969	1	0.936721
chr5.96909661.C.T	rs150892504	T	Severity	CAV	T	ERAP2	345.3	Convulsions	neurological	621	35062	3	0	0	0.00397701	1.70736	5.51439	1.07123	0.110974	1	0.936721
chr21.41508701.T.G	rs4283504	T	Possible functional consequences	FCP + IP	T	TMPRSS2	782.6	Pallor and flushing	symptoms	209	33728	3	0.00447592	0	1.57832	0.258294	1.29472	0.162061	0.110978	1	0.936721
chr9.4329170.T.C	rs3895472	C	Severity	CAV	T	GLIS3	225.1	Benign neoplasm of brain, cranial nerves, meninges	neoplasms	164	37924	3	0	0	0.0984955	0.255357	1.29092	0.160219	0.11098	1	0.936721
chr6.160731787.C.T	rs4252128	T	Potential functional effect on protein	FCP + IP	T	PLG	272.11	Hypercholesterolemia	endocrine/metabolic	4818	23043	3	0.0178498	40.2237	3.34581	-0.142857	0.866878	0.089633	0.110981	1	0.936721
chr8.37849759.C.T	rs138763430	T	Severity	CAV	T	BRF2	411.3	Angina pectoris	circulatory system	1077	33162	3	1.39353	75.4876	8.15913	0.648071	1.91185	0.406623	0.110983	1	0.936721
chr2.167953627.G.A	rs7595310	A	Severity	CAV-FE	A	STK39	727.4	Ganglion and cyst of synovium, tendon, and bursa	musculoskeletal	101	22243	2	0	0	0.497234	0.245278	1.27798	0.153898	0.110988	1	0.936721
chr3.149000300.G.T	rs76488148	T	Severity	CAV	T	GYG1	781	Symptoms involving nervous and musculoskeletal systems	symptoms	357	37765	3	0	0	0.0577169	-0.230437	0.794186	0.144589	0.110994	1	0.936721
chr1.109740350.G.T	rs1332018	T	Risk factor; Severity	CAV	G	GSTM3	579.8	Nonspecific abnormal findings in stool contents	digestive	248	34286	3	0	0	0.206064	-0.166184	0.84689	0.104275	0.111	1	0.936721
chr19.52830722.G.A	rs10411226	G	Severity	CAV	G	ZNF28	262	Mineral deficiency NEC	endocrine/metabolic	443	20894	3	4.64076e-06	0	1.56566	0.115735	1.1227	0.07262	0.111002	1	0.936721
chr17.45995618.A.G	rs112572874	G	Risk factor	CAV-FE	G	MAPT	654	Other and unspecified complications of birth; puerperium affecting management of mother	pregnancy complications	480	38457	3	0	0	0.374092	-0.163621	0.849064	0.102667	0.111004	1	0.936721
chr14.76832814.C.CT	rs34279101	CT	Severity	CAV	CT	LRRC74A	709.2	Sicca syndrome	dermatologic	251	31534	3	0.0776659	60.167	5.02096	-0.210235	0.810394	0.131918	0.111007	1	0.936721
chr19.52830722.G.A	rs10411226	G	Severity	CAV	G	ZNF28	454.11	Varicose veins of lower extremity, symptomtic	circulatory system	1016	26554	3	0.00217932	15.5188	2.36739	0.0780991	1.08123	0.049006	0.111012	1	0.936721
chr10.130802064.T.G	rs12253652	G	Severity	CAV	G	-	317.1	Alcoholism	mental disorders	711	31244	3	0.00818144	15.2103	2.35878	-0.129904	0.87818	0.081516	0.111025	1	0.936721
chr19.52830722.G.A	rs10411226	G	Severity	CAV	G	ZNF28	214	Lipoma	neoplasms	344	31281	3	0	0	1.58385	0.128852	1.13752	0.0808564	0.111028	1	0.936721
chr9.78543197.A.G	rs7027911	A	Severity	CAV	A	-	327.41	Organic or persistent insomnia	neurological	183	10883	1	NA	NA	0	-0.171615	0.842304	0.107691	0.111029	1	0.936721
chr22.41925447.G.A	rs61756766	A	Severity	CAV	A	TNFRSF13C	366.2	Senile cataract	sense organs	1888	34452	3	0	0	1.16103	0.264519	1.3028	0.16599	0.111029	1	0.936721
chr10.130802064.T.G	rs12253652	G	Severity	CAV	G	-	277.5	Other disorders of lipoid metabolism	endocrine/metabolic	221	35846	3	0	0	0.848011	0.207373	1.23044	0.130131	0.111032	1	0.936721
chr2.60480453.A.G	rs1123573	A	Severity	CAV-FE	G	BCL11A	246.7	Abnormal results of function study of thyroid	endocrine/metabolic	129	31230	3	0	0	0.543325	-0.217962	0.804156	0.136777	0.111035	1	0.936721
chr5.32750877.T.C	rs1173773	C	Protective	CAV	C	NPR3	202.2	Non-Hodgkins lymphoma	neoplasms	181	28876	2	0.0242187	50.0836	2.00335	0.17206	1.18775	0.107972	0.111035	1	0.936721
chr5.77379593.G.A	rs7715119	A	Severity	CAV-FE	A	PDE8B	592.11	Acute cystitis	genitourinary	566	31675	3	0.0283976	50.4432	4.03577	0.136739	1.14653	0.0858106	0.111049	1	0.936721
chr16.16924042.C.A	rs1453512	A	Severity	CAV	C	-	198.1	Secondary malignancy of lymph nodes	neoplasms	112	34759	3	0	0	1.0596	-0.263593	0.768286	0.165419	0.11105	1	0.936721
chr6.6924962.A.C	rs6933436	C	Severity	CAV	C	-	703	Diseases of nail, NOS	dermatologic	238	33465	3	0	0	0.282442	0.157853	1.17099	0.0990621	0.111054	1	0.936721
chr2.181488719.A.C	rs2034831	C	Severity	CAV	C	ITGA4	433.11	Occlusion of cerebral arteries, with cerebral infarction	circulatory system	132	35626	3	0	0	0.856434	-0.667201	0.513143	0.41871	0.111055	1	0.936721
chr4.5820150.T.C	rs3774881	T	Severity	CAV	C	CRMP1	304	Adjustment reaction	mental disorders	699	16794	2	0.0246459	60.178	2.51117	-0.106154	0.899286	0.0666191	0.111059	1	0.936721
chrX.15586459.TAAATC.T	rs755766792	T	Severity	CAV	T	ACE2	458.1	Orthostatic hypotension	circulatory system	161	36307	3	0	0	0.000898365	1.66667	5.2945	1.04595	0.111059	1	0.936721
chr16.89196249.G.A	rs117169628	A	Severity	CAV	A	SLC22A31	728.7	Fasciitis	musculoskeletal	811	29333	3	0	0	1.55012	0.143309	1.15409	0.0899372	0.111062	1	0.936721
chr8.73355963.T.C	rs2010843	C	Severity	CAV	T	RDH10-AS1	249	Secondary diabetes mellitus	endocrine/metabolic	166	10395	1	NA	NA	0	-0.18018	0.83512	0.113077	0.111066	1	0.936721
chr14.35401887.C.T	rs696	CC genotype	Severity	CAV	T	NFKBIA	155.1	Malignant neoplasm of liver, primary	neoplasms	211	27810	2	0	0	0.01364	-0.164327	0.848464	0.103129	0.111066	1	0.936721
chr1.155175305.G.A	rs7528026	A	Severity	CAV	A	TRIM46	634.1	Missed abortion/Hydatidiform mole	pregnancy complications	121	38389	3	0.14482	0	1.43142	0.649734	1.91503	0.407762	0.111067	1	0.936721
chr16.16924042.C.A	rs1453512	A	Severity	CAV	C	-	619.4	Noninflammatory disorders of vagina	genitourinary	1012	34106	3	0	0	0.74107	0.0867524	1.09063	0.0544443	0.111067	1	0.936721
chr9.87725456.A.T	rs56952354	A;T	Possible functional consequences	FCP + IP	T	CTSL	428.1	Congestive heart failure (CHF) NOS	circulatory system	740	25981	2	0	0	0.0489459	-0.409769	0.663803	0.257168	0.111073	1	0.936721
chr4.67910532.T.C	rs9998258	T	Possible functional consequences	FCP + IP	C	TMPRSS11A	288	Diseases of white blood cells	hematopoietic	468	34556	3	0	0	0.198346	0.230553	1.2593	0.144695	0.111076	1	0.936721
chrX.15566297.A.G	rs4646179	G	Severity	CAV	G	ACE2	276.41	Acidosis	endocrine/metabolic	194	34239	3	0.0107622	0	1.06263	0.4497	1.56784	0.282233	0.111078	1	0.936721
chrX.15592465.T.A	rs73195521	A	Severity	CAV	A	ACE2	411.4	Coronary atherosclerosis	circulatory system	4111	33173	3	3.98793e-07	0	1.74431	0.655815	1.92671	0.411597	0.111083	1	0.936721
chr5.159315942.T.G	rs3212227	T	Severity	FCP	G	IL12B	646	Other complications of pregnancy NEC	pregnancy complications	129	38850	3	0	0	0.626903	-0.236791	0.789156	0.148613	0.111084	1	0.936721
chr5.32750877.T.C	rs1173773	C	Protective	CAV	C	NPR3	694	Dyschromia and Vitiligo	dermatologic	673	24371	2	0	0	0.105294	0.0913345	1.09564	0.0573235	0.111089	1	0.936721
chrX.15564175.T.C	rs41303171	C	Severity; Risk factor	CAV	C	ACE2	790	Nonspecific findings on examination of blood	symptoms	154	32775	3	0	0	0.00141418	1.69643	5.45444	1.06472	0.111091	1	0.936721
chr4.143996657.T.C	rs6840234	C	Protective	FCP + IP	T	GYPB	286.81	Primary hypercoagulable state	hematopoietic	217	27821	3	0	0	0.516191	0.156479	1.16939	0.09821	0.111091	1	0.936721
chr7.128938247.T.G	rs10488631	TCTA haplotype	Severity in European-Americans	CAV	T	IRF5	071.1	HIV infection, symptomatic	infectious diseases	2061	17231	2	0.00133252	35.2988	1.54557	0.0552617	1.05682	0.034684	0.111095	1	0.936721
chr15.60845514.G.A	rs17303202	A	Risk factor; Severity	CAV-FE	A	RORA	389.2	Conductive hearing loss	sense organs	113	34947	3	0.157526	64.5806	5.64663	-0.264037	0.767945	0.16572	0.111099	1	0.936721
chr3.148742201.A.C	rs5186	C	Severity	CAV	C	AGTR1	362.9	Retinal edema	sense organs	342	33676	3	0.0197356	22.6185	2.5846	0.16556	1.18005	0.103913	0.1111	1	0.936721
chr1.109740350.G.T	rs1332018	T	Risk factor; Severity	CAV	G	GSTM3	394.7	Disease of tricuspid valve	circulatory system	150	34871	3	0	0	0.166786	-0.205175	0.814505	0.128777	0.111102	1	0.936721
chr13.22495675.AG.A	rs10714879	A	Severity	CAV	A	-	110.1	Dermatophytosis	infectious diseases	868	6942	1	NA	NA	0	-0.113217	0.892957	0.071062	0.111112	1	0.936721
chr4.24511798.A.G	rs73246461	G	Severity	CAV	G	-	172.22	Squamous cell carcinoma	neoplasms	147	27001	2	0.0605267	37.3745	1.59679	-0.257466	0.773008	0.161603	0.111114	1	0.936721
chr4.69615987.C.T	rs7688383	T	Loss of smell and taste	CAV	T	UGT2A1	773	NA	NA	4420	28265	3	0.00294685	55.7877	4.52363	-0.0408419	0.959981	0.0256352	0.111115	1	0.936721
chr11.34482745.G.A	rs61882275	G	Severity	CAV	A	ELF5	599	Other symptoms/disorders or the urinary system	genitourinary	5115	28798	3	0.00024985	22.029	2.56506	0.0377506	1.03847	0.0236951	0.111119	1	0.936721
chr5.124614711.G.T	rs4240376	G	Severity	CAV	T	-	626.1	Irregular menstrual cycle/bleeding	genitourinary	1980	31390	3	0	0	0.836546	-0.0726956	0.929884	0.0456298	0.111124	1	0.936721
chr17.27660155.T.C	rs117217714	C	Severity	CAV	C	NOS2P1	761	Cervicalgia	symptoms	2226	35010	3	0	0	0.745614	-0.517974	0.595726	0.325126	0.111127	1	0.936721
chr5.180810828.C.T	rs113791144	T	Severity	CAV	T	-	560.4	Other intestinal obstruction	digestive	117	28378	3	0.0131307	0	1.68054	0.373906	1.4534	0.2347	0.111132	1	0.936721
chr6.31575324.G.A	rs361525	G	Severity	CAV-FE	A	TNF	619.1	Noninflammatory disorders of ovary, fallopian tube, and broad ligament	genitourinary	111	34578	3	0.344599	56.4091	4.58811	0.454496	1.57538	0.285288	0.111134	1	0.936721
chr1.169597075.C.T	rs6127	T	Severity in males	CAV	C	SELP	282.8	Other hemoglobinopathies	hematopoietic	135	29297	3	0	0	1.31584	0.225297	1.25269	0.14142	0.111135	1	0.936721
chr21.41464802.A.G	rs462574	A	Possible functional consequences	FCP + IP	A	TMPRSS2	261	Vitamin deficiency	endocrine/metabolic	9371	25089	3	0	0	0.543408	-0.0419149	0.958951	0.0263104	0.111139	1	0.936721
chr1.87162490.C.T	rs10873821	C	Severity	CAV	C	LINC01140	443	Peripheral vascular disease	circulatory system	781	7956	1	NA	NA	0	0.0898321	1.09399	0.05639	0.111149	1	0.936721
chr13.73984368.C.T	rs12871414	C	Severity	CAV	T	KLF12	569.2	Gastrointestinal complications	digestive	345	35151	3	0.0176891	31.3284	2.91241	-0.167128	0.846091	0.104912	0.111152	1	0.936721
chr4.188627868.CTCT.C	rs1734523522	C	Severity	CAV	C	LINC01060	374.6	Dermatochalasis	sense organs	127	33166	3	0.086818	38.9776	3.27748	0.335127	1.39812	0.210371	0.111155	1	0.936721
chr4.111691870.C.T	rs112641600	C	Severity	CAV	T	-	496.1	Emphysema	respiratory	685	29188	3	0	0	1.33284	0.167326	1.18214	0.105037	0.111156	1	0.936721
chr14.80203237.T.C	rs225014	C	Severity	CAV	C	DIO2	565	Anal and rectal conditions	digestive	1217	34889	3	0	0	0.597783	0.066953	1.06925	0.042029	0.111156	1	0.936721
chr2.127137039.A.G	rs744373	G	Severity	CAV	G	-	800.1	Fracture of neck of femur	injuries & poisonings	130	35197	3	0.0238961	35.7121	3.111	0.210559	1.23437	0.132177	0.111159	1	0.936721
chr4.44416575.T.C	rs35540967	C	Severity	CAV	C	KCTD8	155.1	Malignant neoplasm of liver, primary	neoplasms	304	36587	3	0	0	0.184839	0.259332	1.29606	0.162794	0.11116	1	0.936721
chr17.42362183.A.G	rs744166	G	Risk factor; Severity	CAV	G	STAT3	195.1	Malignant neoplasm, other	neoplasms	110	26696	2	0	0	0.284849	-0.227946	0.796168	0.143096	0.11117	1	0.936755
chrX.12886851.C.T	rs5743781	T	Severity; Severity for males	CAV-FE	T	TLR7	722.8	Postlaminectomy syndrome	musculoskeletal	172	33349	3	0	0	0.00106368	1.65302	5.22273	1.03772	0.111173	1	0.936755
chr15.100233816.G.A	rs143434383	A	Risk factor	CAV	A	ADAMTS17	252.1	Hyperparathyroidism	endocrine/metabolic	600	35083	3	0	0	0.820821	0.586769	1.79817	0.368357	0.111174	1	0.936755
chr4.67910532.T.C	rs9998258	T	Possible functional consequences	FCP + IP	C	TMPRSS11A	279	Disorders involving the immune mechanism	endocrine/metabolic	281	36358	3	0	0	1.79936	0.302897	1.35378	0.190155	0.111183	1	0.936783
chr11.88824823.A.G	rs10831496	G	Severity	CAV-FE	G	GRM5	558	Noninfectious gastroenteritis	digestive	201	10224	1	NA	NA	0	0.17165	1.18726	0.10776	0.111185	1	0.936783
chr3.27146807.G.A	rs17317135	G	Severity	CAV	A	NEK10	386.2	Peripheral or central vertigo	sense organs	420	32315	3	0.0106515	0	1.90678	0.307663	1.36024	0.193152	0.111192	1	0.936797
chr6.147217556.A.G	rs116898161	G	Severity	CAV	G	STXBP5	737.3	Kyphoscoliosis and scoliosis	musculoskeletal	272	36038	3	1.75253	81.5485	10.8392	0.535691	1.70863	0.336309	0.111193	1	0.936797
chr4.111691870.C.T	rs112641600	C	Severity	CAV	T	-	701	Other hypertrophic and atrophic conditions of skin	dermatologic	908	35421	3	0	0	0.310381	-0.163481	0.849182	0.102636	0.1112	1	0.936814
chr11.34482745.G.A	rs61882275	G	Severity	CAV	A	ELF5	930	Allergic reaction to food	injuries & poisonings	799	30939	3	0	0	0.705197	0.0975729	1.10249	0.0612583	0.111203	1	0.936814
chr6.18015216.C.T	rs140247774	T	Severity	CAV	T	-	604	Disorders of penis	genitourinary	245	33685	3	0	0	0.0779612	-0.545528	0.579536	0.342498	0.111207	1	0.936814
chrX.15599938.A.G	rs2106809	G	Severity	CAV	G	ACE2	588	Disorders resulting from impaired renal function	genitourinary	491	32108	3	0.0151128	32.9603	2.98331	0.146536	1.15782	0.0920017	0.111217	1	0.936814
chr9.133251249.A.G	rs7849280	G	Protective	CAV	G	ABO	272.11	Hypercholesterolemia	endocrine/metabolic	4820	23027	3	0.00258476	36.5929	3.15422	0.0571703	1.05884	0.0358943	0.111218	1	0.936814
chr8.124324323.T.C	rs72711165	C	Severity	CAV-FE	C	TMEM65	250.14	Type 1 diabetes with neurological manifestations	endocrine/metabolic	123	26942	3	0	0	0.312198	0.585267	1.79547	0.367461	0.11122	1	0.936814
chr1.214663607.G.A	rs143976001	A	Severity	CAV	A	CENPF	356	Hereditary and idiopathic peripheral neuropathy	neurological	329	23914	2	0	0	0.00188382	1.72789	5.62874	1.08486	0.111221	1	0.936814
chr6.45737076.T.A	rs16873740	A	Severity	CAV	A	-	697	Sarcoidosis	dermatologic	538	32244	3	0	0	0.153014	0.12712	1.13555	0.0798133	0.111223	1	0.936814
chr2.136948486.A.G	rs7605851	G	Severity	CAV-FE	G	THSD7B	564	Functional digestive disorders	digestive	1043	28294	3	1.24608e-07	0	1.5877	0.11181	1.1183	0.0702037	0.111238	1	0.936823
chr6.31575324.G.A	rs361525	G	Severity	CAV-FE	A	TNF	071.1	HIV infection, symptomatic	infectious diseases	2640	28002	3	0	0	0.749178	0.112239	1.11878	0.0704735	0.11124	1	0.936823
chr1.161509955.A.G	rs1801274	G	Severity	CAV	A	FCGR2A	272.13	Mixed hyperlipidemia	endocrine/metabolic	1602	8599	1	NA	NA	0	0.0677988	1.07015	0.0425701	0.111241	1	0.936823
chrX.15602217.T.C	rs190509934	C	Protective	CAV	C	ACE2	514	Abnormal findings examination of lungs	respiratory	955	36288	3	0	0	0.0936678	0.451764	1.57108	0.283664	0.11125	1	0.936823
chr4.67910532.T.C	rs9998258	T	Possible functional consequences	FCP + IP	C	TMPRSS11A	350.2	Abnormality of gait	neurological	2646	33469	3	0.00364511	20.3599	2.5113	-0.123307	0.883992	0.0774254	0.111251	1	0.936823
chr5.21768177.G.A	-	HLA-A*02:02	Protective	IP	A	HLA-A	415	Pulmonary heart disease	circulatory system	731	36550	3	2.8774e-06	0.271872	2.00545	0.10503	1.11074	0.0659499	0.111255	1	0.936823
chr15.60845514.G.A	rs17303202	A	Risk factor; Severity	CAV-FE	A	RORA	706.1	Acne	dermatologic	758	33086	3	0	0	1.6965	0.0932115	1.09769	0.0585289	0.111256	1	0.936823
chr7.117559590.ATCT.A	rs113993960	A	Severity	CAV	A	CFTR	738	Other acquired musculoskeletal deformity	musculoskeletal	286	35918	3	0	0	0.4184	0.735075	2.08564	0.461571	0.111261	1	0.936823
chr4.71742666.T.G	rs2282679	G	Severity	CAV	G	GC	289.4	Lymphadenitis	hematopoietic	556	34585	3	0	0	0.31151	-0.130971	0.877243	0.0822408	0.111264	1	0.936823
chr6.32623820.T.C	rs9271609	T	Severity	CAV	C	HLA-DQA1	727	Other disorders of synovium, tendon, and bursa	musculoskeletal	1386	29415	3	0.00184735	24.931	2.66421	0.0705846	1.07314	0.0443224	0.111266	1	0.936823
chrX.15564175.T.C	rs41303171	C	Severity; Risk factor	CAV	C	ACE2	450	Noninfectious disorders of lymphatic channels	circulatory system	241	39009	3	0	0	0.00576958	0.726644	2.06813	0.456287	0.111269	1	0.936823
chr17.42362183.A.G	rs744166	G	Risk factor; Severity	CAV	A	STAT3	269	Proteinuria	endocrine/metabolic	492	8687	1	NA	NA	0	-0.117633	0.889022	0.0738667	0.111271	1	0.936823
chr17.45422978.G.C	rs1230082	G	Severity	CAV	G	ARHGAP27	592	Cystitis and urethritis	genitourinary	613	24083	2	0.0184667	66.0815	2.94824	0.0958966	1.10065	0.0602181	0.111275	1	0.936823
chr5.174562335.T.A	rs2220543	T	Severity	CAV	A	SUMO2P6	428.1	Congestive heart failure (CHF) NOS	circulatory system	1104	33825	3	0.000829874	0	1.75985	0.0745361	1.07738	0.0468051	0.111277	1	0.936823
chr10.52771466.C.T	rs1800451	T	Potential functional effect on protein	FCP + IP	T	MBL2	401	Hypertension	circulatory system	15477	21896	3	0	0	0.545155	0.0509509	1.05227	0.0319951	0.111282	1	0.936823
chr2.195994321.C.T	rs191631470	T	Severity	CAV	T	DNAH7	365	Glaucoma	sense organs	2277	33983	3	0	0	1.27795	0.357147	1.42925	0.224281	0.111293	1	0.936823
chr4.71762286.C.T	rs113574864	T	Severity	CAV	T	GC	090.2	Gonococcal infections	infectious diseases	225	37586	3	0.0524152	38.4315	3.24842	0.249192	1.28299	0.156489	0.111297	1	0.936823
chr21.33287378.C.T	rs8178521	T	Severity	CAV-FE	T	IL10RB	204.4	Multiple myeloma	neoplasms	166	37634	3	0	0	0.00856496	0.247787	1.28119	0.155607	0.111298	1	0.936823
chr7.22728630.G.T	rs2066992	T	Protective	CAV-FE	T	IL6	285.21	Anemia in chronic kidney disease	hematopoietic	514	29249	3	0	0	0.0971571	0.163231	1.17731	0.102508	0.111302	1	0.936823
chr14.76832814.C.CT	rs34279101	CT	Severity	CAV	CT	LRRC74A	260.2	severe protein-calorie malnutrition	endocrine/metabolic	140	24932	3	0	0	1.65668	0.241129	1.27268	0.151428	0.111303	1	0.936823
chr15.60810211.C.T	rs341419	T	Severity	CAV-FE	T	RORA	426.91	Cardiac pacemaker in situ	circulatory system	450	28910	3	0	0	0.187656	-0.142562	0.867134	0.0895297	0.111308	1	0.936823
chr1.156125675.T.C	rs581342	C	Severity	CAV	T	LMNA	306	Other mental disorder	mental disorders	203	5763	1	NA	NA	0	-0.173324	0.840865	0.108849	0.111308	1	0.936823
chr11.784340.C.G	rs7104929	G	Severity	CAV-FE	G	-	766	Neuralgia, neuritis, and radiculitis NOS	symptoms	749	31729	3	0.00140913	0	1.81789	0.0948309	1.09947	0.0595552	0.111313	1	0.936823
chr14.80203237.T.C	rs225014	C	Severity	CAV	C	DIO2	401.2	Hypertensive heart and/or renal disease	circulatory system	474	21399	3	0	0	0.0605903	-0.113709	0.892518	0.0714122	0.11132	1	0.936823
chr1.20166359.C.T	rs72663004	T	Severity	CAV	T	PLA2G2C	781	Symptoms involving nervous and musculoskeletal systems	symptoms	361	38184	3	0.056171	42.5624	3.48204	0.25952	1.29631	0.162988	0.111327	1	0.936823
chr6.52200448.A.G	rs13192246	G	Severity	CAV	G	-	287	Purpura and other hemorrhagic conditions	hematopoietic	197	8590	1	NA	NA	0	-0.226583	0.797253	0.142304	0.11133	1	0.936823
chr8.124324323.T.C	rs72711165	C	Severity	CAV-FE	C	TMEM65	302.1	Decreased libido	mental disorders	142	24350	3	0.254383	34.8613	3.07037	0.580921	1.78768	0.364846	0.111332	1	0.936823
chr9.133449836.G.A	rs139951127	A	Severity	CAV-FE	A	ADAMTS13	110.11	Dermatophytosis of nail	infectious diseases	1273	24267	2	0	0	0.00110163	0.985221	2.6784	0.618784	0.111342	1	0.936823
chr5.32750877.T.C	rs1173773	C	Protective	CAV	T	NPR3	765	Cervical radiculitis	symptoms	304	7448	1	NA	NA	0	0.137762	1.1477	0.086525	0.111347	1	0.936823
chr19.39248147.C.T	rs12979860	C	Severity (C allele)*Conflicting; Risk factor (T allele)*Conflicting	CAV	T	IFNL4	593.1	Gross hematuria	genitourinary	320	24334	2	0	0	0.282632	-0.132605	0.875811	0.0832861	0.111348	1	0.936823
chr14.55263686.C.T	rs10140801	T	Severity	CAV-FE	T	FBXO34-AS1	478	Throat pain	respiratory	119	20272	2	0	0	0.0546849	-0.220869	0.801822	0.138723	0.111348	1	0.936823
chr9.33426577.A.G	rs10813976	G	Severity	CAV	G	-	573.7	Abnormal results of function study of liver	digestive	771	32652	3	0	0	0.205597	-0.110077	0.895765	0.0691376	0.111352	1	0.936823
chr4.71742666.T.G	rs2282679	G	Severity	CAV	G	GC	189.2	Cancer of bladder	neoplasms	144	38981	3	0.193625	66.6427	5.99568	0.229794	1.25834	0.14433	0.111353	1	0.936823
chr11.320836.C.T	rs34481144	T	Severity	CAV	T	IFITM3	302.1	Decreased libido	mental disorders	135	23225	3	0	0	0.535568	-0.248377	0.780066	0.156007	0.111364	1	0.936823
chr17.31410594.G.A	rs178840	G	Severity	CAV	A	RAB11FIP4	578	Gastrointestinal hemorrhage	digestive	358	10636	1	NA	NA	0	0.13138	1.1404	0.0825234	0.111377	1	0.936823
chr3.61768231.T.A	rs672699	A	Severity	CAV	T	PTPRG	573	Other disorders of liver	digestive	418	32706	3	0	0	0.607829	-0.124906	0.88258	0.0784578	0.11138	1	0.936823
chr10.52340585.A.T	rs1441121	T	Severity	CAV	A	-	340	Migraine	neurological	1752	32272	3	0.0148098	73.5214	7.55326	-0.0656285	0.936479	0.0412236	0.111382	1	0.936823
chr13.112889041.C.T	rs9577175	T	Severity	CAV	T	ATP11A	174.1	Breast cancer [female]	neoplasms	1173	35638	3	0	0	1.51118	0.0870681	1.09097	0.0546906	0.111382	1	0.936823
chr1.230710048.A.G	rs699	G	Severity	CAV	A	AGT	352.2	Facial nerve disorders [CN7]	neurological	134	22950	2	0	0	0.698723	0.21757	1.24305	0.136665	0.111386	1	0.936823
chrX.15564175.T.C	rs41303171	C	Severity; Risk factor	CAV	C	ACE2	418	Nonspecific chest pain	circulatory system	4986	29384	3	0	0	0.177088	-0.286241	0.751081	0.179801	0.111386	1	0.936823
chr11.88824823.A.G	rs10831496	G	Severity	CAV-FE	A	GRM5	290	Delirium dementia and amnestic and other cognitive disorders	mental disorders	555	22747	2	0	0	0.0939409	-0.119815	0.887085	0.0752611	0.111387	1	0.936823
chr14.72467521.C.T	rs12587980	T	Severity	CAV	T	RGS6	196	Radiotherapy	neoplasms	455	35044	3	0	0	0.538752	0.110685	1.11704	0.0695269	0.111389	1	0.936823
chr6.158608455.C.T	rs117665206	T	Severity	CAV	T	TMEM181	495	Asthma	respiratory	5579	29666	3	0	0	1.41564	0.229614	1.25811	0.144232	0.111389	1	0.936823
chr4.71762286.C.T	rs113574864	T	Severity	CAV	T	GC	496.3	Bronchiectasis	respiratory	276	29480	3	0.110549	53.7018	4.31983	-0.283461	0.753172	0.17806	0.111397	1	0.936823
chr1.205208489.G.A	rs11240388	G	Severity	CAV-FE	G	DSTYK	433.1	Occlusion and stenosis of precerebral arteries	circulatory system	226	12437	1	NA	NA	0	-0.160507	0.851712	0.100825	0.111398	1	0.936823
chr6.12216733.A.G	rs10755709	A	Severity	CAV	G	-	695.3	Rosacea	dermatologic	287	23466	2	0	0	0.416615	0.141711	1.15224	0.0890192	0.111403	1	0.936823
chr7.117559590.ATCT.A	rs113993960	A	Severity	CAV	A	CFTR	579.8	Nonspecific abnormal findings in stool contents	digestive	247	34156	3	0	0	0.00205742	0.969738	2.63725	0.60918	0.111413	1	0.936823
chr11.88436431.C.T	rs72953026	T	Severity	CAV-FE	T	-	272.13	Mixed hyperlipidemia	endocrine/metabolic	3140	22787	3	0	0	0.658144	0.0685179	1.07092	0.0430423	0.111413	1	0.936823
chr6.31153649.G.A	rs143334143	A	Severity; Risk factor	CAV-FE	A	CCHCR1	577	Diseases of pancreas	digestive	441	38691	3	4.55075e-07	0	1.60574	0.181572	1.1991	0.114063	0.111415	1	0.936823
chrX.15564175.T.C	rs41303171	C	Severity; Risk factor	CAV	C	ACE2	250	Diabetes mellitus	endocrine/metabolic	8325	26963	3	0.00387451	0	1.98779	-0.243206	0.78411	0.152782	0.11142	1	0.936823
chr1.12192898.T.G	rs1061622	T	Severity	CAV-FE	G	TNFRSF1B	345.1	Epilepsy	neurological	221	35036	3	0.00522001	11.2629	2.25385	-0.213111	0.808066	0.133878	0.111422	1	0.936823
chr22.49281538.G.A	rs62220604	G	Severity	CAV	A	-	279.1	Immunity deficiency	endocrine/metabolic	224	34867	3	3.57976e-06	29.5947	2.84069	0.186758	1.20534	0.117323	0.111424	1	0.936823
chr21.41426103.C.A	rs17000900	A	Severity	CAV-FE	A	MX1	564	Functional digestive disorders	digestive	1033	28178	3	3.10015e-07	5.16481	2.10892	-0.109184	0.896566	0.0685904	0.111425	1	0.936823
chr7.22728408.A.G	rs2069837	G	Severity	CAV-FE	G	IL6	382	Otalgia	sense organs	310	36150	3	0	0	0.19938	-0.234048	0.791324	0.147032	0.111426	1	0.936823
chr6.105878879.T.A	rs9386484	T	Severity	CAV	A	-	277	Other disorders of metabolism	endocrine/metabolic	679	30676	3	0	0	1.13594	0.0930982	1.09757	0.0584867	0.111433	1	0.936823
chr10.89010241.T.C	rs982764	T	Severity	CAV-FE	C	FAS	588	Disorders resulting from impaired renal function	genitourinary	489	31881	3	0	0	0.127031	0.112413	1.11898	0.0706211	0.111434	1	0.936823
chr4.186083346.C.T	rs121434431	T	Severity	CAV-FE	T	TLR3	350	Abnormal movement	neurological	3343	33496	3	0	0	0.578388	1.3215	3.74904	0.830203	0.111434	1	0.936823
chr13.23084699.A.G	rs1984162	G	Severity	CAV	G	-	747.11	Cardiac shunt/ heart septal defect	congenital anomalies	146	38630	3	0	0	1.60965	-0.239901	0.786706	0.150713	0.111437	1	0.936823
chr17.27263807.T.C	rs60811869	C	Severity	CAV	C	-	276.12	Hyposmolality and/or hyponatremia	endocrine/metabolic	354	34173	3	0	0	0.836083	0.30296	1.35386	0.190332	0.111442	1	0.936823
chr10.8988345.A.T	rs71481792	A	Severity	CAV	T	-	411.1	Unstable angina (intermediate coronary syndrome)	circulatory system	173	32467	3	0	0	0.278039	0.198798	1.21994	0.124893	0.111442	1	0.936823
chr14.55263686.C.T	rs10140801	T	Severity	CAV-FE	C	FBXO34-AS1	286	Coagulation defects	hematopoietic	170	8654	1	NA	NA	0	-0.265278	0.766992	0.16666	0.111445	1	0.936823
chr17.9267091.C.T	rs34761447	C	Severity	CAV	T	STX8	443.1	Raynaud's syndrome	circulatory system	166	32980	3	1.67239e-06	0	1.61124	0.316102	1.37177	0.198592	0.111449	1	0.936823
chr18.6461231.C.G	rs11659676	G	Severity	CAV-FE	C	RPL6P27	197	Chemotherapy	neoplasms	380	7730	1	NA	NA	0	0.118959	1.12632	0.0747369	0.11145	1	0.936823
chr3.126118894.C.T	rs1868132	T	Severity	CAV	T	ALDH1L1	497	Bronchitis	respiratory	545	22666	2	0.168306	87.178	7.79909	0.155026	1.16769	0.0973972	0.111456	1	0.936823
chr10.36988942.A.G	rs2091431	G	Severity	CAV	A	-	313.1	Attention deficit hyperactivity disorder	mental disorders	219	37854	3	0.0526357	53.1504	4.26898	0.16507	1.17948	0.103708	0.111456	1	0.936823
chr5.180810828.C.T	rs113791144	T	Severity	CAV	T	-	619.1	Noninflammatory disorders of ovary, fallopian tube, and broad ligament	genitourinary	111	34540	3	0	0	0.141214	-0.520826	0.59403	0.327217	0.111456	1	0.936823
chr13.22495675.AG.A	rs10714879	A	Severity	CAV	A	-	426.7	Abnormal electrocardiogram [ECG] [EKG]	circulatory system	227	6893	1	NA	NA	0	-0.218504	0.80372	0.137281	0.111461	1	0.936823
chr5.131995059.C.T	rs56162149	T	Severity	CAV-FE	T	ACSL6	470	Septal Deviations/Turbinate Hypertrophy	respiratory	442	20149	2	0	0	0.763387	-0.137496	0.871537	0.0863855	0.111461	1	0.936823
chr16.57636629.G.A	rs7499679	A	Severity	CAV	A	ADGRG1	741.4	Joint effusions	musculoskeletal	332	35221	3	0	0	0.439277	0.135392	1.14499	0.0850641	0.111463	1	0.936823
chr8.37849759.C.T	rs138763430	T	Severity	CAV	T	BRF2	250.6	Polyneuropathy in diabetes	endocrine/metabolic	746	26954	3	0	0	0.270472	0.655317	1.92575	0.411726	0.111467	1	0.936829
chr11.114726432.A.T	rs1712779	T	Severity	CAV-FE	T	-	317.1	Alcoholism	mental disorders	732	32027	3	0	0	1.00352	-0.0981314	0.90653	0.0616556	0.111473	1	0.936837
chr10.28606315.C.T	rs12773860	T	Severity	CAV	T	WAC	363	Chorioretinal inflammations, scars, and other disorders of choroid	sense organs	146	33664	3	0.121971	43.7147	3.55333	0.368526	1.4456	0.231547	0.111479	1	0.936837
chr1.46309111.A.G	rs41292543	G	Severity	CAV-FE	G	UQCRH	362.2	Degeneration of macula and posterior pole of retina	sense organs	713	33696	3	0	0	0.714586	-0.193511	0.82406	0.121588	0.111488	1	0.936837
chr1.3081749.G.A	rs12745140	A	Severity	CAV	A	PRDM16	930	Allergic reaction to food	injuries & poisonings	788	30567	3	0	0	0.569234	-0.209982	0.810599	0.131937	0.111491	1	0.936837
chr16.3500977.C.G	rs2301762	G	Severity	CAV	G	CLUAP1	155.1	Malignant neoplasm of liver, primary	neoplasms	302	36522	3	0	0	0.791343	-0.423287	0.654891	0.265967	0.111496	1	0.936837
chr21.33287378.C.T	rs8178521	T	Severity	CAV-FE	T	IL10RB	724.1	Disorders of sacrum	musculoskeletal	394	32695	3	0	0	0.405344	-0.158949	0.85304	0.0998752	0.111502	1	0.936837
chr1.230710048.A.G	rs699	G	Severity	CAV	A	AGT	454.1	Varicose veins of lower extremity	circulatory system	1260	20343	2	0.00977086	51.5758	2.06508	-0.0761756	0.926653	0.0478649	0.111503	1	0.936837
chr8.97128242.T.C	rs7817272	C	Severity	CAV	C	CPQ	270	Disorders of protein plasma/amino-acid transport and metabolism	endocrine/metabolic	419	36533	3	0.0274669	57.064	4.6581	-0.129817	0.878256	0.0815706	0.111505	1	0.936837
chr7.117611595.T.G	rs150212784	G	Severity	CAV	G	CFTR	555	Inflammatory bowel disease and other gastroenteritis and colitis	digestive	805	21474	2	0	0	0.00104916	0.796372	2.21748	0.500406	0.111508	1	0.936837
chr17.34252769.A.G	rs1024611	G	Risk factor	CAV	G	CCL2	782.3	Edema	symptoms	2161	34627	3	0.00380453	45.666	3.68094	0.0586068	1.06036	0.0368262	0.11151	1	0.936837
chr1.205208489.G.A	rs11240388	G	Severity	CAV-FE	G	DSTYK	496.2	Chronic bronchitis	respiratory	169	10947	1	NA	NA	0	-0.183643	0.832233	0.115394	0.111512	1	0.936837
chr8.38963809.A.G	rs10808999	G	Severity	CAV	A	PLEKHA2	296	Mood disorders	mental disorders	1589	5868	1	NA	NA	0	0.167032	1.18179	0.104958	0.111514	1	0.936837
chr16.57636629.G.A	rs7499679	A	Severity	CAV	A	ADGRG1	695.41	Cutaneous lupus erythematosus	dermatologic	121	20890	2	0	0	0.02581	0.216552	1.24179	0.136075	0.111516	1	0.936837
chr7.117642566.G.A	rs77010898	A	Severity	CAV	A	CFTR	070.2	Viral hepatitis B	infectious diseases	240	21815	2	0	0	0.000927857	1.70042	5.47623	1.06851	0.111522	1	0.936837
chr7.117587778.G.T	rs113993959	T	Severity	CAV	T	CFTR	287	Purpura and other hemorrhagic conditions	hematopoietic	675	27296	2	0	0	0.00133123	1.71314	5.54636	1.07652	0.111527	1	0.936837
chr1.35908500.C.T	rs2765013	C	Severity	CAV	T	AGO1	710	Osteomyelitis, periostitis, and other infections involving bone	musculoskeletal	248	35810	3	0	0	0.102917	-0.166	0.847047	0.104313	0.111529	1	0.936837
chr1.35908500.C.T	rs2765013	C	Severity	CAV	T	AGO1	710.1	Osteomyelitis	musculoskeletal	248	35810	3	0	0	0.102917	-0.166	0.847047	0.104313	0.111529	1	0.936837
chr11.2872637.A.G	rs10766439	A	Severity	CAV	A	-	562	Diverticulosis and diverticulitis	digestive	770	27456	3	0.000403638	0	1.78281	0.0956611	1.10039	0.0601131	0.11153	1	0.936837
chr14.80203237.T.C	rs225014	C	Severity	CAV	C	DIO2	271.3	Intestinal disaccharidase deficiencies and disaccharide malabsorption	endocrine/metabolic	4163	32472	3	0.000784695	24.3527	2.64385	-0.0385234	0.962209	0.0242089	0.111544	1	0.936861
chr2.127137039.A.G	rs744373	G	Severity	CAV	G	-	634	Miscarriage; stillbirth	pregnancy complications	243	38402	3	0.00446119	32.1144	2.94613	0.15433	1.16688	0.0969845	0.111545	1	0.936861
chr21.41494374.C.T	rs114363287	T	Risk factor	CAV	T	TMPRSS2	586	Other disorders of the kidney and ureters	genitourinary	1219	20295	2	0	0	0.610944	-1.16144	0.313034	0.729885	0.111549	1	0.936861
chr9.81442264.TCAG.T	rs1826292621	T	Severity	CAV	T	-	317	Alcohol-related disorders	mental disorders	915	31953	3	0.0280251	59.9135	4.98921	-0.121165	0.885887	0.0761442	0.11155	1	0.936861
chr16.78590128.A.G	rs72803978	A	Severity	CAV	G	WWOX	260.2	severe protein-calorie malnutrition	endocrine/metabolic	140	25152	3	0	0	0.0892684	-0.813239	0.44342	0.511066	0.111551	1	0.936861
chr4.166008836.A.T	rs17047200	TT genotype	Severity (TT genotype)*Conflicting; Risk factor (AA genotype)*Conflicting	CAV	T	TLL1	251.1	Hypoglycemia	endocrine/metabolic	328	24173	3	0	0	0.0172522	-0.16569	0.847308	0.104129	0.111564	1	0.936861
chr12.112919388.G.A	rs10774671	A	Severity (A allele); Protective (G allele)	CAV-FE	G	OAS1	277.51	Lipoprotein disorders	endocrine/metabolic	149	27594	2	0	0	0.0403604	-0.198579	0.819895	0.1248	0.111569	1	0.936861
chr7.22728408.A.G	rs2069837	G	Severity	CAV-FE	G	IL6	626.13	Irregular menstrual cycle	genitourinary	691	31400	3	0	0	1.44455	-0.168969	0.844535	0.106191	0.11157	1	0.936861
chr1.205208489.G.A	rs11240388	G	Severity	CAV-FE	A	DSTYK	290.11	Alzheimer's disease	mental disorders	143	22751	2	0	0	0.100449	0.220523	1.24673	0.138595	0.111579	1	0.936861
chr12.132489230.GC.G	rs56106917	G	Severity	CAV	G	FBRSL1	495	Asthma	respiratory	5560	29584	3	0	0	0.174702	-0.0367404	0.963926	0.0230907	0.111579	1	0.936861
chr17.49863303.C.T	rs77534576	T	Severity	CAV	T	-	427.1	Paroxysmal tachycardia, unspecified	circulatory system	699	29595	3	1.26221e-06	0	1.74897	0.25706	1.29312	0.161561	0.111588	1	0.936861
chr1.156125675.T.C	rs581342	C	Severity	CAV	C	LMNA	174.11	Malignant neoplasm of female breast	neoplasms	814	27043	2	0	0	0.397719	0.118716	1.12605	0.0746131	0.111588	1	0.936861
chr12.52726315.TC.T	rs5798227	T	Risk factor	CAV	TC	-	610	Benign mammary dysplasias	genitourinary	555	33418	3	0	0	0.192409	0.162878	1.17689	0.102369	0.11159	1	0.936861
chr6.160731787.C.T	rs4252128	T	Potential functional effect on protein	FCP + IP	T	PLG	722.6	Degeneration of intervertebral disc	musculoskeletal	436	33308	3	0	0	0.508463	-0.468613	0.62587	0.294524	0.111591	1	0.936861
chr2.167953627.G.A	rs7595310	A	Severity	CAV-FE	G	STK39	840	Sprains and strains	injuries & poisonings	113	8582	1	NA	NA	0	0.236574	1.2669	0.148688	0.111592	1	0.936861
chr8.73355963.T.C	rs2010843	C	Severity	CAV	C	RDH10-AS1	573.9	Abnormal serum enzyme levels	digestive	925	20932	2	0	0	0.676499	-0.0932422	0.910973	0.0586058	0.111608	1	0.936861
chr1.169597075.C.T	rs6127	T	Severity in males	CAV	C	SELP	246	Other disorders of thyroid	endocrine/metabolic	938	31239	3	0.00103062	0	1.62419	0.0824276	1.08592	0.0518091	0.111612	1	0.936861
chr1.12192898.T.G	rs1061622	T	Severity	CAV-FE	G	TNFRSF1B	244.1	Secondary hypothyroidism	endocrine/metabolic	932	31208	3	0	0	0.403985	-0.0970748	0.907488	0.0610154	0.111612	1	0.936861
chr6.52200448.A.G	rs13192246	G	Severity	CAV	A	-	687.2	NA	NA	221	28649	2	0	0	0.572581	-0.175426	0.8391	0.110262	0.111613	1	0.936861
chr5.32750877.T.C	rs1173773	C	Protective	CAV	C	NPR3	705	Disorders of sweat glands	dermatologic	145	25283	2	0.0287737	42.1458	1.72848	0.192249	1.21197	0.120838	0.111617	1	0.936861
chr21.33252612.A.G	rs2236757	A	Severity	CAV-FE	A	IFNAR2	627	Menopausal and postmenopausal disorders	genitourinary	1703	30155	3	0.00416335	43.0008	3.50882	-0.0655436	0.936558	0.0411985	0.111627	1	0.936861
chr2.162267541.C.T	rs1990760	T	Risk factor; Severity	CAV	T	IFIH1	721.2	Spondylosis with myelopathy	musculoskeletal	180	21664	2	0	0	0.0918423	-0.208159	0.812078	0.130842	0.111627	1	0.936861
chr10.52771482.G.A	rs5030737	A	Potential functional effect on protein	FCP + IP	A	MBL2	304	Adjustment reaction	mental disorders	1063	24356	3	0	0	0.889112	0.180262	1.19753	0.113308	0.11163	1	0.936861
chr10.130802064.T.G	rs12253652	G	Severity	CAV	G	-	509.1	Respiratory failure	respiratory	211	35893	3	0	0	0.87881	0.207053	1.23005	0.130151	0.111638	1	0.936861
chr12.6845711.C.T	rs5443	T	protective	CAV	C	CDCA3	740.1	Osteoarthritis; localized	musculoskeletal	1215	7204	1	NA	NA	0	-0.0895155	0.914374	0.0562685	0.111641	1	0.936861
chr17.16948873.A.G	rs34557412	G	Severity	CAV	G	TNFRSF13B	284	Aplastic anemia	hematopoietic	315	29275	3	0	0	0.00162027	0.950481	2.58695	0.597465	0.111642	1	0.936861
chr10.52771475.C.T	rs1800450	T	Severity	CAV	T	MBL2	189.21	Malignant neoplasm of bladder	neoplasms	120	38946	3	0	0	0.595742	0.292959	1.34039	0.184157	0.111651	1	0.936861
chr6.6924962.A.C	rs6933436	C	Severity	CAV	C	-	174.11	Malignant neoplasm of female breast	neoplasms	1033	34693	3	0	0	1.03049	-0.0814911	0.921741	0.0512267	0.111656	1	0.936861
chr15.33615902.C.T	rs12593288	C	Severity	CAV	T	RYR3	477	Epistaxis or throat hemorrhage	respiratory	372	26403	3	0.0230306	36.9875	3.17397	0.171081	1.18659	0.107547	0.111667	1	0.936861
chr9.4329170.T.C	rs3895472	C	Severity	CAV	T	GLIS3	362.9	Retinal edema	sense organs	339	32782	3	0	0	0.580507	-0.193895	0.823744	0.121894	0.111679	1	0.936861
chr2.167953627.G.A	rs7595310	A	Severity	CAV-FE	G	STK39	241.1	Nontoxic uninodular goiter	endocrine/metabolic	385	7763	1	NA	NA	0	0.135286	1.14486	0.0850492	0.111681	1	0.936861
chr1.173115604.T.G	rs17300100	G	Severity	CAV	G	-	473	Diseases of the larynx and vocal cords	respiratory	903	26163	3	0.0512335	55.1339	4.45771	-0.165078	0.847827	0.103779	0.111682	1	0.936861
chr4.67910532.T.C	rs9998258	T	Possible functional consequences	FCP + IP	C	TMPRSS11A	452	Other venous embolism and thrombosis	circulatory system	970	31979	3	4.27178e-06	4.46761	2.09353	-0.20034	0.818453	0.125949	0.11169	1	0.936861
chr22.49281538.G.A	rs62220604	G	Severity	CAV	A	-	611.1	Abnormal mammogram	genitourinary	1463	32004	3	0	0	0.352816	0.0862538	1.09008	0.0542262	0.111693	1	0.936861
chrX.15561454.T.C	rs142017934	C	Severity	CAV	C	ACE2	475	Chronic sinusitis	respiratory	1943	26700	3	0	0	0.101132	0.393626	1.48235	0.247468	0.111696	1	0.936861
chr12.8608014.A.G	rs11613792	A	Severity	CAV	G	AICDA	710.19	Unspecified osteomyelitis	musculoskeletal	174	34030	3	0	0	1.38414	0.201218	1.22289	0.126505	0.1117	1	0.936861
chr1.169597075.C.T	rs6127	T	Severity in males	CAV	C	SELP	153.2	Colon cancer	neoplasms	227	34598	3	0.0859166	70.2826	6.73007	0.165145	1.17956	0.103828	0.111709	1	0.936861
chr10.51197961.C.A	rs7897633	A	Severity in European-Americans	CAV	C	PRKG1	440.22	Atherosclerosis of native arteries of the extremities with intermittent claudication	circulatory system	233	33355	3	0.0290464	31.2654	2.90974	-0.179991	0.835277	0.113164	0.111714	1	0.936861
chr4.5820150.T.C	rs3774881	T	Severity	CAV	C	CRMP1	705	Disorders of sweat glands	dermatologic	136	23242	2	0	0	0.24404	0.218433	1.24413	0.137334	0.111715	1	0.936861
chr7.107967457.C.T	rs2237698	T	Severity	CAV	T	LAMB1	695.3	Rosacea	dermatologic	293	24412	2	0.0289449	45.0698	1.82049	-0.207497	0.812616	0.130461	0.111726	1	0.936861
chr6.18015216.C.T	rs140247774	T	Severity	CAV	T	-	447.7	Aortic ectasia	circulatory system	160	33085	3	1.06504e-07	0	1.87254	0.401512	1.49408	0.252449	0.111729	1	0.936861
chr1.31151182.G.C	rs12083278	C	Severity	CAV	G	-	588.2	Secondary hyperparathyroidism (of renal origin)	genitourinary	446	29660	3	0	0	0.0861612	-0.126778	0.880929	0.0797112	0.111729	1	0.936861
chr15.34253720.A.G	rs2705343	G	Severity	CAV-FE	G	SLC12A6	694.2	Other dyschromia	dermatologic	776	31685	3	0	0	0.500205	0.106656	1.11255	0.0670599	0.111732	1	0.936861
chr9.117713024.A.G	rs4986790	G	Severity	CAV	G	TLR4	250.22	Type 2 diabetes with renal manifestations	endocrine/metabolic	1568	26960	3	3.73084e-07	17.4138	2.42171	0.122629	1.13047	0.0771043	0.111737	1	0.936861
chr12.6845711.C.T	rs5443	T	protective	CAV	T	CDCA3	427.8	Sinoatrial node dysfunction (Bradycardia)	circulatory system	234	22575	2	0	0	0.044701	-0.163717	0.848983	0.102939	0.111741	1	0.936861
chr6.32623820.T.C	rs9271609	T	Severity	CAV	C	HLA-DQA1	593.1	Gross hematuria	genitourinary	422	31991	3	0	0	1.054	-0.130082	0.878023	0.0817917	0.111743	1	0.936861
chr10.130802064.T.G	rs12253652	G	Severity	CAV	G	-	296.22	Major depressive disorder	mental disorders	5890	23663	3	2.40583e-06	0	1.76634	0.0478787	1.04904	0.0301047	0.111743	1	0.936861
chr2.196087686.G.A	rs2176724	A	Severity	CAV	A	-	241.2	Nontoxic multinodular goiter	endocrine/metabolic	819	31182	3	0	0	1.349	-0.105	0.900324	0.0660217	0.111747	1	0.936861
chr7.22728630.G.T	rs2066992	T	Protective	CAV-FE	T	IL6	276.12	Hyposmolality and/or hyponatremia	endocrine/metabolic	354	34200	3	0.0798989	57.0133	4.6526	0.191524	1.21109	0.120426	0.111749	1	0.936861
chr14.94566450.G.A	rs2093266	A	Risk factor for acute kidney injury	CAV	A	SERPINA4	214	Lipoma	neoplasms	394	37323	3	0.0811622	66.8744	6.03764	0.150775	1.16273	0.0948042	0.111749	1	0.936861
chr11.88436431.C.T	rs72953026	T	Severity	CAV-FE	T	-	773	NA	NA	4482	28653	3	0.0022928	17.8332	2.43407	0.0587109	1.06047	0.0369169	0.111755	1	0.936861
chr1.155066988.C.T	rs114301457	T	Severity	CAV	T	EFNA4	279	Disorders involving the immune mechanism	endocrine/metabolic	278	36364	3	0	0	0.00209032	1.16498	3.20586	0.732532	0.111756	1	0.936861
chrX.15561454.T.C	rs142017934	C	Severity	CAV	C	ACE2	627.1	Postmenopausal bleeding	genitourinary	563	31397	3	0	0	0.369636	0.532354	1.70294	0.334741	0.111757	1	0.936861
chr15.34253720.A.G	rs2705343	G	Severity	CAV-FE	G	SLC12A6	389.4	Tinnitus	sense organs	401	34282	3	0	0	0.992765	-0.163226	0.8494	0.102637	0.111763	1	0.936861
chr8.40324459.C.A	rs11779911	C	Severity	CAV	A	SIRLNT	228	Hemangioma and lymphangioma, any site	neoplasms	422	36084	3	1.66916e-06	0	1.92225	-0.124612	0.882839	0.0783583	0.11177	1	0.936861
chr10.8988345.A.T	rs71481792	A	Severity	CAV	T	-	695	Erythematous conditions	dermatologic	1428	31720	3	0	0	0.168523	0.0730898	1.07583	0.0459602	0.111771	1	0.936861
chr2.181488719.A.C	rs2034831	C	Severity	CAV	C	ITGA4	564.9	Personal history of diseases of digestive system	digestive	293	28128	3	0	0	0.314137	-0.366601	0.693086	0.230527	0.111773	1	0.936861
chr9.133257521.T.TC	rs8176719	TC	Severity; Risk factor	CAV-FE	TC	ABO	599.8	Other symptoms involving urinary system	genitourinary	261	28878	3	0	0	0.182045	0.150656	1.1626	0.0947368	0.111776	1	0.936861
chrX.15561454.T.C	rs142017934	C	Severity	CAV	C	ACE2	580.14	Chronic glomerulonephritis, NOS	genitourinary	123	32098	3	1.58829	17.7733	2.4323	1.18253	3.26261	0.743613	0.11178	1	0.936861
chr1.155133406.T.G	rs4971066	G	Risk factor	CAV	G	EFNA1	433	Cerebrovascular disease	circulatory system	2169	35502	3	0	0	1.5566	0.0756664	1.0786	0.0475818	0.111781	1	0.936861
chr17.45422978.G.C	rs1230082	G	Severity	CAV	G	ARHGAP27	930	Allergic reaction to food	injuries & poisonings	655	23321	2	0	0	0.301926	0.107763	1.11378	0.0677653	0.111781	1	0.936861
chr17.27263807.T.C	rs60811869	C	Severity	CAV	C	-	202.2	Non-Hodgkins lymphoma	neoplasms	237	38253	3	0.128028	34.6075	3.05845	0.357477	1.42972	0.224796	0.111783	1	0.936861
chr16.89196249.G.A	rs117169628	A	Severity	CAV	A	SLC22A31	367	Disorders of refraction and accommodation; blindness and low vision	sense organs	1509	34619	3	0.0172942	48.6277	3.89315	0.10783	1.11386	0.0678095	0.111793	1	0.936861
chr19.52830722.G.A	rs10411226	G	Severity	CAV	G	ZNF28	960.2	Allergy/adverse effect of penicillin	injuries & poisonings	174	30896	3	0	0	0.994771	-0.192865	0.824594	0.121285	0.111796	1	0.936861
chr8.16932640.T.C	rs118072448	T	Severity	CAV	C	-	634.1	Missed abortion/Hydatidiform mole	pregnancy complications	120	37946	3	0	0	0.836293	0.469626	1.5994	0.295338	0.111805	1	0.936861
chr4.106022043.T.C	rs11729561	T	Severity	CAV	C	-	433.2	Occlusion of cerebral arteries	circulatory system	1115	35103	3	0	0	1.3779	0.139255	1.14942	0.0875747	0.111806	1	0.936861
chr11.14893332.A.G	rs10741657	G	Severity	CAV	A	CYP2R1	701.4	Keloid scar	dermatologic	188	35972	3	0	0	0.416443	0.177975	1.1948	0.111925	0.111807	1	0.936861
chr2.167953627.G.A	rs7595310	A	Severity	CAV-FE	A	STK39	599.8	Other symptoms involving urinary system	genitourinary	184	21746	2	0	0	0.195104	-0.192368	0.825004	0.12098	0.111818	1	0.936861
chr7.22728408.A.G	rs2069837	G	Severity	CAV-FE	G	IL6	427.9	Palpitations	circulatory system	2384	29642	3	0	0	0.538353	0.0783472	1.0815	0.0492728	0.111819	1	0.936861
chr2.167953627.G.A	rs7595310	A	Severity	CAV-FE	G	STK39	110	Dermatophytosis / Dermatomycosis	infectious diseases	922	6981	1	NA	NA	0	0.0896581	1.0938	0.0563867	0.111822	1	0.936861
chr17.27263807.T.C	rs60811869	C	Severity	CAV	C	-	356	Hereditary and idiopathic peripheral neuropathy	neurological	452	36411	3	0.09885	34.8101	3.06796	-0.364998	0.694198	0.229552	0.111824	1	0.936861
chr14.72467521.C.T	rs12587980	T	Severity	CAV	T	RGS6	624.9	stress incontinence, female	genitourinary	560	37514	3	0.000649148	0	1.99446	0.100249	1.10545	0.0630492	0.111831	1	0.936861
chr1.244873270.T.C	rs12130553	C	Severity	CAV	T	-	189	Cancer of urinary organs (incl. kidney and bladder)	neoplasms	171	21406	2	0	0	0.0010955	-0.211509	0.809362	0.133026	0.111839	1	0.936861
chrX.15596127.G.T	rs146598386	T	Severity	CAV	T	ACE2	244.2	Acquired hypothyroidism	endocrine/metabolic	910	31227	3	0	0	0.842194	0.449419	1.5674	0.282659	0.111843	1	0.936861
chr12.57108399.C.T	rs324011	T	Risk factor; Severity	CAV	T	STAT6	292.1	Aphasia/speech disturbance	mental disorders	164	34819	3	0	0	0.311478	0.199352	1.22061	0.125382	0.111846	1	0.936861
chr11.88436431.C.T	rs72953026	T	Severity	CAV-FE	T	-	579.8	Nonspecific abnormal findings in stool contents	digestive	245	33887	3	0	0	0.587877	0.209961	1.23363	0.132056	0.111847	1	0.936861
chr12.47902438.G.T	rs11574024	T	Severity	CAV	T	VDR	550.5	Ventral hernia	digestive	630	36354	3	0	0	0.360554	-0.245018	0.78269	0.154105	0.111848	1	0.936861
chr15.60810211.C.T	rs341419	T	Severity	CAV-FE	T	RORA	433.8	Late effects of cerebrovascular disease	circulatory system	197	35033	3	0	0	0.719946	0.185572	1.20391	0.116717	0.111852	1	0.936861
chr3.1052111.C.G	rs1504061	G	Severity	CAV	G	-	442.1	Aortic aneurysm	circulatory system	735	33147	3	0.00470093	7.90169	2.17159	0.18442	1.20252	0.115994	0.111853	1	0.936861
chr8.97128242.T.C	rs7817272	C	Severity	CAV	C	CPQ	480.1	Bacterial pneumonia	respiratory	221	34212	3	0	0	1.46815	0.167603	1.18247	0.105416	0.111853	1	0.936861
chr1.161544752.A.C	rs396991	C	Severity	CAV-FE	C	FCGR3A	726.3	Bursitis	musculoskeletal	252	27573	3	0.00778188	24.9408	2.66456	0.150712	1.16266	0.094794	0.11186	1	0.936861
chr3.149000300.G.T	rs76488148	T	Severity	CAV	T	GYG1	155.1	Malignant neoplasm of liver, primary	neoplasms	304	36368	3	2.40933e-06	42.8818	3.50151	0.216322	1.2415	0.136062	0.111863	1	0.936861
chr13.41746691.T.A	rs10507497	A	Severity	CAV-FE	A	VWA8	687	Symptoms affecting skin	dermatologic	499	29165	3	0	0	0.906577	0.11934	1.12675	0.0750647	0.111872	1	0.936861
chrX.15592465.T.A	rs73195521	A	Severity	CAV	A	ACE2	246	Other disorders of thyroid	endocrine/metabolic	938	31245	3	2.67786	59.6531	4.95701	1.08449	2.95792	0.682146	0.111876	1	0.936861
chr1.161544752.A.C	rs396991	C	Severity	CAV-FE	C	FCGR3A	350	Abnormal movement	neurological	3186	31406	3	3.75231e-06	2.16644	2.04429	0.0466546	1.04776	0.0293461	0.111879	1	0.936861
chr9.87724615.A.G	rs3128509	A;G	Possible functional consequences	FCP + IP	A	CTSL	701.4	Keloid scar	dermatologic	181	35189	3	0	0	1.34448	0.196196	1.21677	0.12341	0.111882	1	0.936861
chr9.132278286.T.C	rs11243705	C	Severity	CAV	C	SETX	563	NA	NA	4570	31286	3	0.00199145	29.6927	2.84465	0.0553217	1.05688	0.0347985	0.111886	1	0.936861
chr1.12192898.T.G	rs1061622	T	Severity	CAV-FE	G	TNFRSF1B	618.2	Uterine/Uterovaginal prolapse	genitourinary	197	38673	3	0	0	0.0254049	-0.226312	0.797469	0.142357	0.111892	1	0.936861
chr17.34252769.A.G	rs1024611	G	Risk factor	CAV	G	CCL2	561.1	NA	NA	2307	34414	3	0	0	1.1316	0.0544757	1.05599	0.034267	0.111893	1	0.936861
chr1.12207235.C.T	rs3397	T	Severity	CAV-FE	C	TNFRSF1B	289.8	Polycythemia, secondary	hematopoietic	105	20002	2	0.0761348	61.9093	2.62531	-0.240068	0.786575	0.15101	0.111893	1	0.936861
chr21.41509390.C.G	rs12626358	G	Possible functional consequences	FCP + IP	G	TMPRSS2	427.6	Premature beats	circulatory system	381	29077	3	0	0	1.32776	-0.16033	0.851863	0.100853	0.111894	1	0.936861
chr10.104263031.C.A	rs4925	A	Protective for neurological complications of long COVID	CAV	A	GSTO1	564.9	Personal history of diseases of digestive system	digestive	294	28390	3	4.62097e-06	3.76614	2.07827	-0.173204	0.840966	0.108953	0.1119	1	0.936861
chr5.142872984.C.T	rs10039856	C	Severity	CAV	T	ARHGAP26	389	Hearing loss	sense organs	2010	34744	3	0.00907914	58.9919	4.87709	-0.0676	0.934634	0.0425238	0.111902	1	0.936861
chr9.117713024.A.G	rs4986790	G	Severity	CAV	G	TLR4	218	Benign neoplasm of uterus	neoplasms	841	36556	3	0.0360992	40.5394	3.36357	-0.175514	0.839026	0.110407	0.111903	1	0.936861
chr9.117713024.A.G	rs4986790	G	Severity	CAV	G	TLR4	218.1	Uterine leiomyoma	neoplasms	841	36556	3	0.0360992	40.5394	3.36357	-0.175514	0.839026	0.110407	0.111903	1	0.936861
chr3.61768231.T.A	rs672699	A	Severity	CAV	T	PTPRG	575	Other biliary tract disease	digestive	357	37103	3	0	0	0.923924	0.129147	1.13786	0.0812408	0.111906	1	0.936861
chr21.33252612.A.G	rs2236757	A	Severity	CAV-FE	A	IFNAR2	452	Other venous embolism and thrombosis	circulatory system	943	30676	3	0	0	1.89606	0.0838992	1.08752	0.0527774	0.111907	1	0.936861
chr2.195994321.C.T	rs191631470	T	Severity	CAV	T	DNAH7	454	Varicose veins	circulatory system	1535	31902	3	0	0	0.376158	-0.548159	0.578013	0.344831	0.111915	1	0.936861
chrX.15586459.TAAATC.T	rs755766792	T	Severity	CAV	T	ACE2	276.1	Electrolyte imbalance	endocrine/metabolic	2419	34276	3	0	0	0.127773	0.645464	1.90687	0.406043	0.111915	1	0.936861
chr15.60810211.C.T	rs341419	T	Severity	CAV-FE	T	RORA	977	Personal history of allergy to medicinal agents	injuries & poisonings	739	36117	3	0	0	1.52015	0.100142	1.10533	0.0629973	0.111921	1	0.936861
chr19.35687796.G.A	rs77127536	A	Severity	CAV	A	TYMSP2	442.1	Aortic aneurysm	circulatory system	736	33221	3	0	0	0.722753	0.123402	1.13134	0.0776301	0.111923	1	0.936861
chr7.22728630.G.T	rs2066992	T	Protective	CAV-FE	T	IL6	367	Disorders of refraction and accommodation; blindness and low vision	sense organs	1514	34630	3	0	0	0.414322	0.094664	1.09929	0.0595522	0.111925	1	0.936861
chrX.12889539.C.G	rs3853839	G	Severity; Risk factor	CAV-FE	G	TLR7	430	Intracranial hemorrhage	circulatory system	199	33687	3	0	0	0.860404	0.20667	1.22958	0.130016	0.111932	1	0.936861
chr11.88436431.C.T	rs72953026	T	Severity	CAV-FE	T	-	782.6	Pallor and flushing	symptoms	207	34284	3	0	0	0.706449	0.224187	1.25131	0.141036	0.111932	1	0.936861
chr7.22548762.C.T	rs13227460	T	Severity	CAV	T	STEAP1B	380.4	Impacted cerumen	sense organs	787	35184	3	0	0	1.21261	-0.121849	0.885282	0.0766555	0.111933	1	0.936861
chr4.186083346.C.T	rs121434431	T	Severity	CAV-FE	T	TLR3	340	Migraine	neurological	1817	33587	3	0	0	0.0036011	1.92393	6.84784	1.21037	0.111937	1	0.936861
chr12.47844974.A.G	rs731236	AG and AA genotype	Severity	CAV	G	VDR	252.1	Hyperparathyroidism	endocrine/metabolic	600	35116	3	0	0	1.23363	-0.102869	0.902245	0.0647161	0.111939	1	0.936861
chr6.31572536.A.G	rs909253	G	Risk factor	CAV	G	TNF	380.4	Impacted cerumen	sense organs	191	12638	1	NA	NA	0	0.189647	1.20882	0.119311	0.111943	1	0.936861
chrX.15581269.T.C	rs138390800	C	May destabilize ACE2 protein structure	FCP + IP	C	ACE2	561	Symptoms involving digestive system	digestive	3367	28405	3	0.0534249	0	1.2925	0.481683	1.6188	0.30304	0.111947	1	0.936861
chr10.98166813.G.T	rs10786398	T	Severity	CAV	T	R3HCC1L	465	Acute upper respiratory infections of multiple or unspecified sites	respiratory	3988	28164	3	0	0	0.700061	-0.0497039	0.951511	0.0312703	0.111949	1	0.936861
chr21.41660268.A.T	rs2252109	A	Severity	CAV	A	-	721.2	Spondylosis with myelopathy	musculoskeletal	172	20064	2	0	0	0.806866	-0.190201	0.826793	0.119665	0.11196	1	0.936861
chr19.50259161.A.G	rs1651553	G	Severity	CAV	A	MYH14	455	Hemorrhoids	circulatory system	1388	31395	3	0.0102727	63.0702	5.41569	-0.0708108	0.931638	0.0445517	0.111969	1	0.936861
chr5.142872984.C.T	rs10039856	C	Severity	CAV	T	ARHGAP26	747.11	Cardiac shunt/ heart septal defect	congenital anomalies	145	38433	3	0.0522867	42.6726	3.48873	0.237413	1.26796	0.149372	0.111969	1	0.936861
chr2.191909428.G.A	rs147509469	A	Risk factor for females	CAV	A	CAVIN2-AS1	740.11	Osteoarthrosis, localized, primary	musculoskeletal	3635	31054	3	0.0439658	47.1895	3.78712	-0.192546	0.824857	0.121144	0.111972	1	0.936861
chr9.131672331.T.G	rs12551879	G	Severity	CAV	G	RAPGEF1	514.1	Abnormal results of function study of pulmonary system	respiratory	102	36209	3	0	0	0.622615	-0.545691	0.579441	0.343334	0.111973	1	0.936861
chr11.2872637.A.G	rs10766439	A	Severity	CAV	A	-	256.4	Polycystic ovaries	endocrine/metabolic	404	34054	3	0	0	0.107271	-0.138773	0.870426	0.0873148	0.111984	1	0.936861
chr20.50172836.A.G	rs6122883	G	Severity	CAV-FE	G	LINC01273	707	Chronic ulcer of skin	dermatologic	932	37250	3	0	0	0.178505	0.0874624	1.0914	0.0550307	0.111984	1	0.936861
chrX.15566297.A.G	rs4646179	G	Severity	CAV	G	ACE2	573.3	Hepatomegaly	digestive	257	32849	3	0	0	0.458016	-0.663031	0.515287	0.417183	0.111991	1	0.936861
chr11.1219991.G.T	rs35705950	T	Protective	CAV	T	MUC5B	535.1	Acute gastritis	digestive	152	23054	2	0	0	0.00020744	-0.51882	0.595223	0.326447	0.111994	1	0.936861
chr22.41925447.G.A	rs61756766	A	Severity	CAV	A	TNFRSF13C	743.1	Osteoporosis	musculoskeletal	2453	34805	3	0	0	0.00909442	-0.29139	0.747224	0.183347	0.111996	1	0.936861
chr1.173115604.T.G	rs17300100	G	Severity	CAV	G	-	558	Noninfectious gastroenteritis	digestive	741	27837	3	0.044817	52.9999	4.25531	0.158511	1.17176	0.0997407	0.112008	1	0.936861
chr17.8109899.C.T	rs151256885	T	Severity	CAV	T	ALOXE3	452	Other venous embolism and thrombosis	circulatory system	958	31720	3	0	0	0.0246663	0.201861	1.22368	0.127018	0.112009	1	0.936861
chr17.34252769.A.G	rs1024611	G	Risk factor	CAV	G	CCL2	949	Allergies, other	injuries & poisonings	1022	31040	3	0.0119726	56.6761	4.61639	0.0807886	1.08414	0.0508352	0.11201	1	0.936861
chr12.112919388.G.A	rs10774671	A	Severity (A allele); Protective (G allele)	CAV-FE	G	OAS1	327.32	Obstructive sleep apnea	neurological	1799	22940	2	0.00345402	54.9601	2.22026	0.0581274	1.05985	0.0365769	0.11202	1	0.936861
chr6.41534945.A.C	rs1886814	C	Severity	CAV-FE	C	FOXP4-AS1	296	Mood disorders	mental disorders	6641	24259	3	0	0	0.574236	0.0568866	1.05854	0.0357967	0.112025	1	0.936861
chr6.31153649.G.A	rs143334143	A	Severity; Risk factor	CAV-FE	A	CCHCR1	316.1	Polyneuropathy due to drugs	mental disorders	100	32069	3	0	0	1.21744	0.366726	1.443	0.230769	0.112028	1	0.936861
chr1.155133406.T.G	rs4971066	G	Risk factor	CAV	G	EFNA1	184	Cancer of other female genital organs	neoplasms	129	36448	3	0	0	0.522354	0.267593	1.30682	0.168388	0.112028	1	0.936861
chr11.320836.C.T	rs34481144	T	Severity	CAV	T	IFITM3	414	Other forms of chronic heart disease	circulatory system	493	31688	3	0	0	1.37361	0.124938	1.13308	0.0786196	0.112029	1	0.936861
chr1.173115604.T.G	rs17300100	G	Severity	CAV	G	-	155	Cancer of liver and intrahepatic bile duct	neoplasms	320	36094	3	0.116776	44.9322	3.63189	-0.318402	0.72731	0.200362	0.112029	1	0.936861
chr12.106231175.T.A	rs12823094	A	Severity	CAV	A	-	271.3	Intestinal disaccharidase deficiencies and disaccharide malabsorption	endocrine/metabolic	4096	31285	3	0	0	0.867292	0.0564277	1.05805	0.0355088	0.112033	1	0.936861
chr9.81442264.TCAG.T	rs1826292621	T	Severity	CAV	T	-	706	Diseases of sebaceous glands	dermatologic	2396	33047	3	0	0	0.675315	0.0699238	1.07243	0.044002	0.112037	1	0.936861
chr22.43928847.C.G	rs738409	G	Protective*Conflicting; Severity*Conflicting	CAV	G	PNPLA3	327.32	Obstructive sleep apnea	neurological	2536	30122	3	0.00349116	44.8611	3.6272	-0.0567482	0.944832	0.035711	0.112039	1	0.936861
chr20.23046984.T.C	rs1042580	C	Severity	CAV	C	THBD	741.2	Stiffness of joint	musculoskeletal	646	21041	2	0.0102219	56.283	2.28744	0.0996842	1.10482	0.0627313	0.112045	1	0.936861
chr17.45714244.T.C	rs113661667	C	Risk factor	CAV-FE	C	LINC02210-CRHR1	459	Other disorders of circulatory system	circulatory system	868	36201	3	0	0	1.34196	0.111029	1.11743	0.0698703	0.112045	1	0.936861
chr2.191909428.G.A	rs147509469	A	Risk factor for females	CAV	A	CAVIN2-AS1	580.2	Nephrotic syndrome without mention of glomerulonephritis	genitourinary	336	32024	3	0	0	0.51585	-0.926192	0.396059	0.582858	0.112049	1	0.936861
chr4.186082920.C.T	rs3775291	T	Risk factor; Severity	CAV-FE	T	TLR3	619.5	Noninflammatory disorders of vulva and perineum	genitourinary	127	34556	3	0	0	0.320115	-0.273062	0.761046	0.171842	0.112054	1	0.936861
chr6.30887474.G.A	rs4618569	AG genotype	Severity	CAV	A	DDR1	375.1	Dry eyes	sense organs	1663	33674	3	0	0	1.41247	-0.0654684	0.936629	0.0412007	0.112058	1	0.936861
chr10.43519603.G.T	rs10793436	G	Severity	CAV	T	-	585.34	Chronic Kidney Disease, Stage IV	genitourinary	663	22924	2	0	0	0.00164515	-0.0935451	0.910697	0.0588701	0.112059	1	0.936861
chr2.60480453.A.G	rs1123573	A	Severity	CAV-FE	G	BCL11A	425	Cardiomyopathy	circulatory system	870	37726	3	0.0104049	57.5104	4.70704	0.0809245	1.08429	0.0509282	0.112062	1	0.936861
chr1.169597075.C.T	rs6127	T	Severity in males	CAV	C	SELP	619.4	Noninflammatory disorders of vagina	genitourinary	1022	34562	3	0	0	1.13562	0.0857421	1.08953	0.0539603	0.112064	1	0.936861
chr6.45737076.T.A	rs16873740	A	Severity	CAV	A	-	250.42	Other abnormal glucose	endocrine/metabolic	2121	26862	3	0	0	0.967123	-0.072489	0.930076	0.0456199	0.112065	1	0.936861
chr7.117652877.C.G	rs80034486	G	Severity	CAV	G	CFTR	274	Gout and other crystal arthropathies	endocrine/metabolic	568	28984	2	0	0	0.00103624	1.70102	5.47952	1.07051	0.112066	1	0.936861
chr6.31575324.G.A	rs361525	G	Severity	CAV-FE	A	TNF	249	Secondary diabetes mellitus	endocrine/metabolic	1243	26968	3	0	0	0.236687	0.152954	1.16527	0.0962597	0.112067	1	0.936861
chr2.162267541.C.T	rs1990760	T	Risk factor; Severity	CAV	C	IFIH1	380.4	Impacted cerumen	sense organs	191	12573	1	NA	NA	0	-0.170629	0.843134	0.107385	0.112072	1	0.936861
chr11.71456403.G.T	rs12785878	G	Severity	CAV	G	NADSYN1	455	Hemorrhoids	circulatory system	373	11664	1	NA	NA	0	-0.13313	0.875352	0.0837847	0.112072	1	0.936861
chr1.230710048.A.G	rs699	G	Severity	CAV	A	AGT	1005	NA	NA	418	24467	2	0	0	0.145316	0.127716	1.13623	0.0803786	0.112076	1	0.936861
chr22.19963748.G.A	rs4680	A	Risk factor	FCP	A	COMT	560.2	Impaction of intestine	digestive	212	28389	3	0	0	1.73091	-0.164172	0.848596	0.103323	0.112078	1	0.936861
chr10.52771482.G.A	rs5030737	A	Potential functional effect on protein	FCP + IP	A	MBL2	433	Cerebrovascular disease	circulatory system	2182	35918	3	0.0486462	69.0568	6.46345	0.133481	1.1428	0.0840071	0.112078	1	0.936861
chr19.50259161.A.G	rs1651553	G	Severity	CAV	A	MYH14	078	Viral warts & HPV	infectious diseases	1116	27486	3	0	0	0.51756	0.0766272	1.07964	0.0482265	0.112082	1	0.936861
chr1.155197995.A.G	rs41264915	A	Severity	CAV-FE	G	THBS3	367.4	NA	NA	535	37434	3	0.0292112	56.2897	4.57558	0.131461	1.14049	0.0827371	0.112083	1	0.936861
chr19.39248147.C.T	rs12979860	C	Severity (C allele)*Conflicting; Risk factor (T allele)*Conflicting	CAV	C	IFNL4	459	Other disorders of circulatory system	circulatory system	234	8757	1	NA	NA	0	-0.158325	0.853572	0.0996443	0.112083	1	0.936861
chrX.15564142.G.A	rs147311723	A	Severity	CAV	A	ACE2	198	Secondary malignant neoplasm	neoplasms	469	35241	3	0	0	0.836606	0.661018	1.93676	0.416026	0.112085	1	0.936861
chr13.102695866.A.G	rs599976	G	Severity	CAV-FE	G	METTL21C	687	Symptoms affecting skin	dermatologic	506	29236	3	0.0250034	46.3565	3.72832	0.146176	1.1574	0.0920003	0.11209	1	0.936861
chr19.31533051.C.A	rs8105499	C	Severity	CAV	A	LINC02841	709.7	Unspecified diffuse connective tissue disease	dermatologic	153	31265	3	4.17958e-07	15.3812	2.36354	-0.229118	0.795235	0.144204	0.112094	1	0.936861
chr6.160731787.C.T	rs4252128	T	Potential functional effect on protein	FCP + IP	T	PLG	612.2	Hypertrophy of breast (Gynecomastia)	genitourinary	278	33403	3	0	0	0.701602	-0.716654	0.488384	0.451062	0.112103	1	0.936861
chr5.131995059.C.T	rs56162149	T	Severity	CAV-FE	C	ACSL6	350.1	Abnormal involuntary movements	neurological	250	7427	1	NA	NA	0	0.167747	1.18264	0.10558	0.112103	1	0.936861
chr9.117713024.A.G	rs4986790	G	Severity	CAV	G	TLR4	642	Hypertension complicating pregnancy, childbirth, and the puerperium	pregnancy complications	164	39093	3	0	0	0.213406	0.342348	1.40825	0.215475	0.112105	1	0.936861
chr9.4329170.T.C	rs3895472	C	Severity	CAV	T	GLIS3	573.2	Liver replaced by transplant	digestive	212	32082	3	0	0	0.440996	-0.276858	0.758162	0.174256	0.112106	1	0.936861
chrX.15600835.T.C	rs4646116	C	Risk factor	FCP + IP	C	ACE2	599.5	Frequency of urination and polyuria	genitourinary	2400	28963	3	0.2971	49.4789	3.95874	0.413571	1.51221	0.260306	0.112109	1	0.936861
chr22.19963748.G.A	rs4680	A	Risk factor	FCP	A	COMT	244.1	Secondary hypothyroidism	endocrine/metabolic	933	31236	3	0.00241808	13.5408	2.31323	0.0778938	1.08101	0.0490275	0.11211	1	0.936861
chr5.132485305.G.A	rs17622656	A	Risk factor	FCP + IP	A	IRF1	772.2	Spasm of muscle	symptoms	608	36346	3	0	0	1.27771	0.116142	1.12316	0.0731028	0.112117	1	0.936861
chr6.18015216.C.T	rs140247774	T	Severity	CAV	T	-	765	Cervical radiculitis	symptoms	1075	31763	3	0	0	0.442715	0.188675	1.20765	0.118757	0.112118	1	0.936861
chr1.206773552.T.C	rs1800896	C	Severity	FCP	C	IL10	737	Curvature of spine	musculoskeletal	307	36037	3	0.0339949	60.0917	5.01149	0.132934	1.14218	0.0836728	0.112119	1	0.936861
chr21.41660268.A.T	rs2252109	A	Severity	CAV	A	-	327.7	Sleep related movement disorders	neurological	179	18093	2	0	0	0.918044	-0.183304	0.832515	0.115378	0.112122	1	0.936861
chr4.166008836.A.T	rs17047200	TT genotype	Severity (TT genotype)*Conflicting; Risk factor (AA genotype)*Conflicting	CAV	T	TLL1	573.3	Hepatomegaly	digestive	252	32047	3	0.0803118	60.1205	5.01511	-0.197307	0.820938	0.124194	0.112127	1	0.936861
chr19.24134099.G.A	rs10407383	A	Severity	CAV-FE	A	ZNF254	743.1	Osteoporosis	musculoskeletal	2452	34700	3	0	0	1.0025	-0.0604598	0.941332	0.0380565	0.112132	1	0.936861
chr19.52830722.G.A	rs10411226	G	Severity	CAV	G	ZNF28	723	Other disorders of cervical region	musculoskeletal	149	27702	3	0	0	1.10863	0.195225	1.21558	0.122885	0.112134	1	0.936861
chr6.160731787.C.T	rs4252128	T	Potential functional effect on protein	FCP + IP	T	PLG	528	Diseases of the oral soft tissues, excluding lesions specific for gingiva and tongue	digestive	375	37262	3	0	0	1.00211	0.382564	1.46604	0.240807	0.112134	1	0.936861
chr4.5820150.T.C	rs3774881	T	Severity	CAV	T	CRMP1	174.11	Malignant neoplasm of female breast	neoplasms	208	7085	1	NA	NA	0	0.180102	1.19734	0.113366	0.112135	1	0.936861
chr3.146517122.G.A	rs343320	A	Severity	CAV-FE	A	PLSCR1	272.13	Mixed hyperlipidemia	endocrine/metabolic	3164	22926	3	3.60557e-06	0	1.48047	0.0997138	1.10485	0.0627659	0.112137	1	0.936861
chr4.5820150.T.C	rs3774881	T	Severity	CAV	C	CRMP1	112	Candidiasis	infectious diseases	715	22201	2	0.00690833	33.5797	1.50556	0.0982374	1.10322	0.0618369	0.112139	1	0.936861
chrX.15566297.A.G	rs4646179	G	Severity	CAV	G	ACE2	276.13	Hyperpotassemia	endocrine/metabolic	1278	34239	3	0.0514631	54.5481	4.40025	0.199395	1.22066	0.125513	0.112141	1	0.936861
chr6.31575254.G.A	rs1800629	A	Risk factor*Conflicting; Severity*Conflicting; Protective*Conflicting	CAV-FE	A	TNF	275	Disorders of mineral metabolism	endocrine/metabolic	1183	37303	3	0.0100399	37.1881	3.18411	-0.117393	0.889236	0.0738959	0.112144	1	0.936861
chr13.23084699.A.G	rs1984162	G	Severity	CAV	G	-	411.1	Unstable angina (intermediate coronary syndrome)	circulatory system	175	33071	3	0.0121944	10.5982	2.23709	0.197553	1.21842	0.124355	0.112147	1	0.936861
chr7.22548762.C.T	rs13227460	T	Severity	CAV	T	STEAP1B	357	Inflammatory and toxic neuropathy	neurological	1149	35622	3	0	0	0.0957308	0.0937572	1.09829	0.0590182	0.112147	1	0.936861
chrX.15561454.T.C	rs142017934	C	Severity	CAV	C	ACE2	618.2	Uterine/Uterovaginal prolapse	genitourinary	197	38709	3	0	0	3.78452e-05	0.946299	2.57616	0.595679	0.112149	1	0.936861
chr1.109740350.G.T	rs1332018	T	Risk factor; Severity	CAV	G	GSTM3	527	Diseases of the salivary glands	digestive	246	37311	3	0	0	1.32227	0.154941	1.16759	0.0975333	0.112151	1	0.936861
chr13.41746691.T.A	rs10507497	A	Severity	CAV-FE	A	VWA8	345	Epilepsy, recurrent seizures, convulsions	neurological	914	34934	3	0	0	0.00920211	-0.0931471	0.911059	0.058635	0.112153	1	0.936861
chr3.149000300.G.T	rs76488148	T	Severity	CAV	T	GYG1	773	NA	NA	4461	28694	3	0.00674203	54.8827	4.43289	-0.0655278	0.936573	0.0412498	0.112159	1	0.936861
chr9.81442264.TCAG.T	rs1826292621	T	Severity	CAV	T	-	703	Diseases of nail, NOS	dermatologic	245	34496	3	0	0	1.41215	0.198751	1.21988	0.125114	0.112159	1	0.936861
chr2.112913801.G.T	rs3811046	T	Risk factor	CAV	G	IL37	1004	NA	NA	113	29329	2	0	0	0.257205	0.232701	1.262	0.146485	0.11216	1	0.936861
chr3.149000300.G.T	rs76488148	T	Severity	CAV	T	GYG1	278.1	Obesity	endocrine/metabolic	7136	25603	3	0	0	0.699937	-0.0549212	0.94656	0.0345738	0.112168	1	0.936879
chr1.27373964.C.T	rs141300199	T	Severity	CAV	T	FCN3	530.1	Esophagitis, GERD and related diseases	digestive	7314	28406	3	0	0	0.221223	0.394572	1.48375	0.24839	0.112169	1	0.936879
chr5.123497022.T.C	rs62377777	T	Severity	CAV	C	-	443.9	Peripheral vascular disease, unspecified	circulatory system	1948	33208	3	0	0	0.677542	-0.0662262	0.935919	0.041692	0.112182	1	0.936956
chr4.67964168.T.A	rs720009	A	Possible functional consequences	FCP + IP	A	TMPRSS11A	202	Cancer of other lymphoid, histiocytic tissue	neoplasms	248	38086	3	0	0	0.363726	0.26223	1.29983	0.165091	0.112196	1	0.937023
chr9.30504351.C.T	rs17775810	TT genotype	Protective	CAV	T	LINC01242	277.7	Dysmetabolic syndrome X	endocrine/metabolic	227	36350	3	0	0	0.728352	0.193485	1.21347	0.121811	0.112197	1	0.937023
chr12.47902438.G.T	rs11574024	T	Severity	CAV	T	VDR	803	Fracture of upper limb	injuries & poisonings	388	35123	3	0.121894	57.8028	4.73965	0.241461	1.27311	0.152018	0.112203	1	0.937044
chr17.9267091.C.T	rs34761447	C	Severity	CAV	T	STX8	722.6	Degeneration of intervertebral disc	musculoskeletal	433	32955	3	0	0	0.126582	0.220628	1.24686	0.138907	0.112215	1	0.937071
chr1.46309111.A.G	rs41292543	G	Severity	CAV-FE	G	UQCRH	614.52	Vaginitis and vulvovaginitis	genitourinary	761	36566	3	2.57266e-06	23.1611	2.60285	-0.215655	0.806013	0.135777	0.112218	1	0.937071
chrX.15596127.G.T	rs146598386	T	Severity	CAV	T	ACE2	569.2	Gastrointestinal complications	digestive	349	35818	3	0	0	0.00231496	1.16038	3.19114	0.730585	0.112222	1	0.937071
chr10.43519603.G.T	rs10793436	G	Severity	CAV	T	-	578.8	Hemorrhage of rectum and anus	digestive	724	24102	2	0	0	0.588315	-0.0881505	0.915623	0.0555013	0.112227	1	0.937071
chr11.34482745.G.A	rs61882275	G	Severity	CAV	A	ELF5	458	Hypotension	circulatory system	427	36095	3	0.0538394	71.8409	7.10251	0.11963	1.12708	0.0753213	0.112228	1	0.937071
chr3.101705614.T.C	rs11919389	C	Risk factor	CAV	C	PDCL3P4	722.9	Other and unspecified disc disorder	musculoskeletal	149	33237	3	0.0106036	32.0594	2.94375	0.200211	1.22166	0.126058	0.11223	1	0.937071
chr2.127137039.A.G	rs744373	G	Severity	CAV	G	-	561.2	NA	NA	903	36827	3	3.07377e-06	0	1.82995	0.0786476	1.08182	0.0495189	0.112233	1	0.937071
chr4.68840276.G.A	rs115162070	G	Severity	CAV	A	-	426.9	Cardiac pacemaker/device in situ	circulatory system	976	29403	3	0	0	0.539936	0.172109	1.18781	0.108366	0.112235	1	0.937071
chr5.1211624.A.G	rs76067074	G	Severity	CAV-FE	G	SLC6A19	696	Psoriasis and related disorders	dermatologic	679	30897	3	0.0465546	45.0727	3.64118	0.197994	1.21895	0.124664	0.112237	1	0.937071
chr17.15965007.C.T	rs8081547	T	Risk factor	FCP + IP	T	ADORA2B	535.2	Atrophic gastritis	digestive	189	22359	2	0.0682259	31.6431	1.46291	0.20745	1.23054	0.13062	0.112244	1	0.937098
chr7.128938247.T.G	rs10488631	TCTA haplotype	Severity in European-Americans	CAV	T	IRF5	585.31	Renal dialysis	genitourinary	680	20132	2	0.000264033	3.91083	1.0407	0.0904502	1.09467	0.056953	0.112252	1	0.937098
chr1.230710048.A.G	rs699	G	Severity	CAV	A	AGT	374.3	Ptosis of eyelid	sense organs	106	21689	2	0	0	0.0915754	0.248815	1.2825	0.15667	0.112253	1	0.937098
chr8.37849759.C.T	rs138763430	T	Severity	CAV	T	BRF2	459.7	Blood vessel replaced	circulatory system	174	36295	3	0	0	0.000789525	1.15852	3.18522	0.729483	0.112255	1	0.937098
chr10.52771466.C.T	rs1800451	T	Potential functional effect on protein	FCP + IP	T	MBL2	475.9	Postnasal drip	respiratory	752	26554	3	0	0	1.20088	-0.155413	0.856062	0.0978602	0.112261	1	0.937098
chr17.31410594.G.A	rs178840	G	Severity	CAV	G	RAB11FIP4	300.12	Agorophobia, social phobia, and panic disorder	mental disorders	436	13416	2	0.0093209	39.1199	1.64257	-0.115623	0.890811	0.0728061	0.112264	1	0.937098
chr5.131995059.C.T	rs56162149	T	Severity	CAV-FE	T	ACSL6	345.12	Partial epilepsy	neurological	105	26369	2	0	0	0.132245	-0.275483	0.759206	0.173467	0.112265	1	0.937098
chr9.3320390.C.A	rs72699049	A	Severity	CAV	A	RFX3	334	Degenerative disease of the spinal cord	neurological	218	34929	3	0	0	0.53932	0.395311	1.48485	0.248929	0.112275	1	0.937156
chr17.15965007.C.T	rs8081547	T	Risk factor	FCP + IP	T	ADORA2B	512.8	Cough	respiratory	4529	21880	3	0.0102159	74.4803	7.83709	0.0505507	1.05185	0.031833	0.112288	1	0.93723
chr21.41464802.A.G	rs462574	A	Possible functional consequences	FCP + IP	A	TMPRSS2	585.34	Chronic Kidney Disease, Stage IV	genitourinary	1033	31875	3	0	0	0.999095	0.101232	1.10653	0.0637494	0.112295	1	0.937237
chr2.45584979.T.C	-	HLA-A*02:02	Protective	IP	C	HLA-A	250.23	Type 2 diabetes with ophthalmic manifestations	endocrine/metabolic	466	20841	2	0	0	0.00570023	0.1147	1.12154	0.0722316	0.112298	1	0.937237
chr3.157438240.A.G	rs1840680	AG genotype)	Protective	CAV	A	PTX3	599.5	Frequency of urination and polyuria	genitourinary	2395	28909	3	0.000623406	25.0543	2.6686	-0.0515921	0.949716	0.0324899	0.112299	1	0.937237
chr17.45422978.G.C	rs1230082	G	Severity	CAV	G	ARHGAP27	292	Neurological disorders	mental disorders	1294	26376	2	0	0	0.828952	0.0684727	1.07087	0.0431211	0.112305	1	0.937262
chr4.153687301.A.G	rs1898830	G	Severity; Risk factor	CAV	G	TLR2	313.1	Attention deficit hyperactivity disorder	mental disorders	218	38138	3	0	0	0.94487	0.164412	1.1787	0.103541	0.11231	1	0.937272
chr11.34482745.G.A	rs61882275	G	Severity	CAV	A	ELF5	362.6	Peripheral retinal degenerations	sense organs	201	33487	3	0	0	0.293942	-0.176481	0.838215	0.111145	0.112321	1	0.937277
chr8.97128242.T.C	rs7817272	C	Severity	CAV	C	CPQ	835	Internal derangement of knee	injuries & poisonings	207	38065	3	0	0	1.16344	-0.182125	0.833497	0.1147	0.112323	1	0.937277
chr11.71456403.G.T	rs12785878	G	Severity	CAV	G	NADSYN1	428.3	Heart failure with reduced EF [Systolic or combined heart failure]	circulatory system	232	12160	1	NA	NA	0	-0.173691	0.840557	0.109389	0.112326	1	0.937277
chr8.37849759.C.T	rs138763430	T	Severity	CAV	T	BRF2	452	Other venous embolism and thrombosis	circulatory system	970	31990	3	0	0	0.0695434	0.684066	1.98192	0.430823	0.112328	1	0.937277
chr4.44416575.T.C	rs35540967	C	Severity	CAV	C	KCTD8	626	Disorders of menstruation and other abnormal bleeding from female genital tract	genitourinary	2464	31250	3	0	0	0.755419	0.110092	1.11638	0.0693359	0.112331	1	0.937277
chr12.6845711.C.T	rs5443	T	protective	CAV	T	CDCA3	071	Human immunodeficiency virus [HIV] disease	infectious diseases	1852	21818	2	0.00291315	47.2063	1.89417	-0.0595696	0.94217	0.0375173	0.112333	1	0.937277
chr9.132278286.T.C	rs11243705	C	Severity	CAV	C	SETX	290.16	Vascular dementia	mental disorders	125	22266	2	0.0178354	9.81863	1.10888	0.291983	1.33908	0.183894	0.112337	1	0.937277
chr7.117652877.C.G	rs80034486	G	Severity	CAV	G	CFTR	497	Bronchitis	respiratory	545	22702	2	0	0	0.00153342	1.70178	5.48369	1.07182	0.112345	1	0.937277
chr1.31151182.G.C	rs12083278	C	Severity	CAV	G	-	242	Thyrotoxicosis with or without goiter	endocrine/metabolic	814	28969	3	0	0	1.4523	0.0892537	1.09336	0.0562146	0.112347	1	0.937277
chr2.60480453.A.G	rs1123573	A	Severity	CAV-FE	G	BCL11A	279	Disorders involving the immune mechanism	endocrine/metabolic	281	36365	3	0	0	0.4503	0.139257	1.14942	0.0877086	0.11235	1	0.937277
chr22.49281538.G.A	rs62220604	G	Severity	CAV	A	-	395.2	Nonrheumatic aortic valve disorders	circulatory system	940	33415	3	0	0	0.419024	0.0948008	1.09944	0.0597093	0.112353	1	0.937277
chrX.15587729.C.T	rs4646140	T	Severity	CAV	T	ACE2	367.9	Blindness and low vision	sense organs	306	34661	3	2.87901	68.923	6.43563	0.350889	1.42033	0.221005	0.112354	1	0.937277
chr5.32750877.T.C	rs1173773	C	Protective	CAV	C	NPR3	172.22	Squamous cell carcinoma	neoplasms	149	27726	2	0.0229516	30.4377	1.43756	0.192379	1.21213	0.121169	0.112356	1	0.937277
chr1.161509955.A.G	rs1801274	G	Severity	CAV	G	FCGR2A	689	Disorder of skin and subcutaneous tissue NOS	dermatologic	148	12196	1	NA	NA	0	-0.190578	0.826481	0.120039	0.11237	1	0.937364
chr17.31410594.G.A	rs178840	G	Severity	CAV	A	RAB11FIP4	535	Gastritis and duodenitis	digestive	115	11354	1	NA	NA	0	0.225129	1.25248	0.141803	0.112373	1	0.937364
chr7.22728630.G.T	rs2066992	T	Protective	CAV-FE	T	IL6	939	Atopic/contact dermatitis due to other or unspecified	dermatologic	2328	31050	3	0	0	0.0577629	0.0776467	1.08074	0.0489082	0.112376	1	0.937365
chr5.32750877.T.C	rs1173773	C	Protective	CAV	C	NPR3	687.4	Disturbance of skin sensation	dermatologic	1045	22335	2	0	0	0.699631	0.0746847	1.07754	0.0470437	0.112386	1	0.937415
chr21.41509390.C.G	rs12626358	G	Possible functional consequences	FCP + IP	G	TMPRSS2	790.6	Other abnormal blood chemistry	symptoms	3010	32173	3	0.00375288	50.0713	4.00571	0.0542134	1.05571	0.0341498	0.112395	1	0.937463
chr2.191909428.G.A	rs147509469	A	Risk factor for females	CAV	A	CAVIN2-AS1	456	Chronic venous insufficiency [CVI]	circulatory system	1185	31916	3	4.90178e-06	35.2197	3.08736	0.267155	1.30624	0.168287	0.112401	1	0.937484
chrX.15587729.C.T	rs4646140	T	Severity	CAV	T	ACE2	617	NA	NA	1041	36708	3	0.0825366	60.1628	5.02043	0.159364	1.17276	0.100389	0.112409	1	0.937497
chr20.23046984.T.C	rs1042580	C	Severity	CAV	C	THBD	599.3	Dysuria	genitourinary	713	17581	2	0	0	0.974809	0.0959697	1.10073	0.060456	0.112415	1	0.937497
chr11.71456403.G.T	rs12785878	G	Severity	CAV	G	NADSYN1	475.9	Postnasal drip	respiratory	233	9813	1	NA	NA	0	-0.170935	0.842876	0.107685	0.11243	1	0.937497
chr14.102356233.A.G	rs11160678	G	Severity	CAV	G	CINP	564	Functional digestive disorders	digestive	1030	27932	3	0.00242523	14.08	2.32775	-0.078974	0.924064	0.0497521	0.112433	1	0.937497
chr12.57108399.C.T	rs324011	T	Risk factor; Severity	CAV	T	STAT6	110.2	Dermatomycoses	infectious diseases	293	31109	3	0	0	0.362586	-0.157511	0.854267	0.0992293	0.112435	1	0.937497
chr4.67910532.T.C	rs9998258	T	Possible functional consequences	FCP + IP	C	TMPRSS11A	529	Diseases and other conditions of the tongue	digestive	100	37288	3	0.00396914	0	1.00716	0.537903	1.71241	0.338874	0.112439	1	0.937497
chr3.126118894.C.T	rs1868132	T	Severity	CAV	T	ALDH1L1	313	Pervasive developmental disorders	mental disorders	263	28942	2	0	0	0.00593575	-0.264816	0.767347	0.166833	0.112442	1	0.937497
chr17.9267091.C.T	rs34761447	C	Severity	CAV	T	STX8	594	Urinary calculus	genitourinary	1299	36768	3	0.00999792	15.2618	2.36021	-0.147703	0.862687	0.0930529	0.112443	1	0.937497
chr14.55263686.C.T	rs10140801	T	Severity	CAV-FE	T	FBXO34-AS1	709.7	Unspecified diffuse connective tissue disease	dermatologic	115	24012	2	0	0	0.282471	-0.220835	0.801849	0.139126	0.112446	1	0.937497
chr4.67963489.G.A	rs6552134	G	Possible functional consequences	FCP + IP	G	TMPRSS11A	613	Other nonmalignant breast conditions	genitourinary	493	27936	2	0.0371378	68.3874	3.16329	0.10911	1.11528	0.0687398	0.112448	1	0.937497
chrX.15599938.A.G	rs2106809	G	Severity	CAV	G	ACE2	564.1	Irritable Bowel Syndrome	digestive	454	28404	3	0.0010276	0	1.39852	0.132597	1.14179	0.0835375	0.11245	1	0.937497
chr13.19647239.G.A	rs191299359	A	Severity	CAV	A	MPHOSPH8	788	Syncope and collapse	symptoms	1193	36750	3	0	0	0.00398718	1.69362	5.43914	1.06701	0.112453	1	0.937497
chr14.102356233.A.G	rs11160678	G	Severity	CAV	G	CINP	798.1	Chronic fatigue syndrome	symptoms	353	30065	3	0.0269854	54.1467	4.36174	-0.133388	0.875126	0.0840372	0.112457	1	0.937497
chr4.143999443.G.A	rs7683365	A	Risk factor	FCP + IP	A	GYPB	687.2	NA	NA	276	33560	3	0.00386027	3.64959	2.07576	0.157711	1.17083	0.0993646	0.112468	1	0.937497
chr12.8608014.A.G	rs11613792	A	Severity	CAV	G	AICDA	333	Extrapyramidal disease and abnormal movement disorders	neurological	407	32569	3	0	0	1.16104	0.143023	1.15376	0.0901109	0.112469	1	0.937497
chr10.43519603.G.T	rs10793436	G	Severity	CAV	T	-	199	Neoplasm of uncertain behavior	neoplasms	268	24736	2	0.0159613	48.338	1.93566	-0.146052	0.864113	0.0920191	0.11247	1	0.937497
chr15.90879313.T.C	rs8039305	C	Risk factor	CAV-FE	C	FURIN	189	Cancer of urinary organs (incl. kidney and bladder)	neoplasms	199	28442	2	0.126219	85.109	6.71548	0.166444	1.1811	0.104868	0.112473	1	0.937497
chr3.27146807.G.A	rs17317135	G	Severity	CAV	A	NEK10	386	Vertiginous syndromes and other disorders of vestibular system	sense organs	510	32315	3	0.0149157	17.8646	2.435	0.279794	1.32286	0.176285	0.112476	1	0.937497
chr4.67963489.G.A	rs6552134	G	Possible functional consequences	FCP + IP	G	TMPRSS11A	110.12	Althete's foot	infectious diseases	573	23951	2	0	0	0.0203747	0.102648	1.1081	0.0646746	0.112479	1	0.937497
chr2.162044379.C.T	rs3788979	T	Risk factor	CAV	T	DPP4	569.2	Gastrointestinal complications	digestive	344	35068	3	0	0	1.37909	-0.212916	0.808224	0.13415	0.112479	1	0.937497
chr6.160731787.C.T	rs4252128	T	Potential functional effect on protein	FCP + IP	T	PLG	300	Anxiety disorders	mental disorders	5305	24329	3	0.0138368	36.758	3.16246	-0.133126	0.875355	0.0838784	0.112483	1	0.937497
chr22.49281538.G.A	rs62220604	G	Severity	CAV	A	-	740.9	Osteoarthrosis NOS	musculoskeletal	2804	29747	3	0.000209478	28.7546	2.8072	0.0672212	1.06953	0.0423539	0.112483	1	0.937497
chr17.34252769.A.G	rs1024611	G	Risk factor	CAV	G	CCL2	350.1	Abnormal involuntary movements	neurological	875	33417	3	0.030064	72.3541	7.23435	0.0874403	1.09138	0.0550939	0.112487	1	0.937497
chr2.195994321.C.T	rs191631470	T	Severity	CAV	T	DNAH7	272	Disorders of lipoid metabolism	endocrine/metabolic	13472	23002	3	0.0623583	53.9925	4.34712	0.198472	1.21954	0.125054	0.112494	1	0.937497
chrX.15599938.A.G	rs2106809	G	Severity	CAV	G	ACE2	282.5	Sickle cell anemia	hematopoietic	162	18093	2	0	0	0.527515	0.263137	1.301	0.1658	0.112496	1	0.937497
chr4.71762286.C.T	rs113574864	T	Severity	CAV	T	GC	198	Secondary malignant neoplasm	neoplasms	468	35019	3	0.00301912	17.021	2.41025	-0.198109	0.82028	0.124829	0.112503	1	0.937497
chr9.87726001.C.A	rs41307457	C;A	Possible functional consequences	FCP + IP	A	CTSL	626	Disorders of menstruation and other abnormal bleeding from female genital tract	genitourinary	2456	31136	3	1.99717e-08	9.45502	2.20885	0.0910129	1.09528	0.0573485	0.112509	1	0.937497
chr22.43928847.C.G	rs738409	G	Protective*Conflicting; Severity*Conflicting	CAV	G	PNPLA3	1013	NA	NA	270	38028	3	1.89866e-06	9.23709	2.20354	0.161879	1.17572	0.102003	0.112511	1	0.937497
chr2.191909428.G.A	rs147509469	A	Risk factor for females	CAV	A	CAVIN2-AS1	681.1	Cellulitis and abscess of fingers/toes	dermatologic	251	33747	3	0	0	0.313847	0.49339	1.63786	0.310895	0.112513	1	0.937497
chr8.37849759.C.T	rs138763430	T	Severity	CAV	T	BRF2	227	Benign neoplasm of other endocrine glands and related structures	neoplasms	423	38299	3	0.136722	12.228	2.27863	0.947895	2.58027	0.597293	0.112516	1	0.937497
chr11.14893332.A.G	rs10741657	G	Severity	CAV	A	CYP2R1	270	Disorders of protein plasma/amino-acid transport and metabolism	endocrine/metabolic	419	36585	3	0	0	0.711303	-0.12568	0.881897	0.0791944	0.112516	1	0.937497
chr2.196087686.G.A	rs2176724	A	Severity	CAV	A	-	071.1	HIV infection, symptomatic	infectious diseases	2634	27938	3	0	0	0.921781	-0.0603027	0.94148	0.0379984	0.112517	1	0.937497
chr15.90879313.T.C	rs8039305	C	Risk factor	CAV-FE	T	FURIN	550	Abdominal hernia	digestive	461	8347	1	NA	NA	0	-0.147839	0.86257	0.0931581	0.112519	1	0.937497
chr2.162267541.C.T	rs1990760	T	Risk factor; Severity	CAV	T	IFIH1	530	Diseases of esophagus	digestive	5929	17498	2	0	0	0.264861	-0.0410108	0.959819	0.0258423	0.112521	1	0.937497
chrX.15564667.C.T	rs2074192	T	Severity (T allele); Severity for males > 50 y.o (T allele); Protective (C allele); Protective (CT genotype)	CAV	T	ACE2	575.8	Other disorders of biliary tract	digestive	113	36994	3	0	0	0.307428	0.238047	1.26877	0.150004	0.112526	1	0.937511
chr12.106231175.T.A	rs12823094	A	Severity	CAV	A	-	263	Other nutritional deficiency	endocrine/metabolic	198	23610	3	0.0090285	30.4994	2.87767	0.212959	1.23733	0.134196	0.112529	1	0.937511
chr15.90879313.T.C	rs8039305	C	Risk factor	CAV-FE	T	FURIN	241	Nontoxic nodular goiter	endocrine/metabolic	597	7428	1	NA	NA	0	0.126258	1.13457	0.0795623	0.112534	1	0.937511
chr13.102695866.A.G	rs599976	G	Severity	CAV-FE	G	METTL21C	305.2	Eating disorder	mental disorders	102	24324	3	0	0	0.141515	0.303214	1.3542	0.191074	0.112536	1	0.937511
chr17.15965007.C.T	rs8081547	T	Risk factor	FCP + IP	T	ADORA2B	443	Peripheral vascular disease	circulatory system	2590	31720	3	0.0167598	71.002	6.89703	0.0638939	1.06598	0.0402638	0.11254	1	0.937511
chrX.15581240.G.A	rs147464721	A	Severity	CAV	A	ACE2	569.2	Gastrointestinal complications	digestive	349	35824	3	0	0	0.00246233	0.954278	2.59679	0.601368	0.112548	1	0.937549
chr9.117713024.A.G	rs4986790	G	Severity	CAV	G	TLR4	395	Heart valve disorders	circulatory system	1819	34871	3	0.0175147	53.5005	4.30112	0.110199	1.1165	0.0694466	0.112555	1	0.937553
chr4.106022043.T.C	rs11729561	T	Severity	CAV	C	-	155	Cancer of liver and intrahepatic bile duct	neoplasms	323	35918	3	0.0249665	34.9682	3.07542	0.236911	1.26733	0.149302	0.11256	1	0.937553
chr4.67964168.T.A	rs720009	A	Possible functional consequences	FCP + IP	A	TMPRSS11A	368	Visual disturbances	sense organs	1133	35205	3	4.39427e-08	31.4444	2.91734	-0.137259	0.871745	0.0865019	0.112565	1	0.937553
chr3.148742201.A.C	rs5186	C	Severity	CAV	C	AGTR1	561.2	NA	NA	903	36869	3	0.0754604	75.3334	8.10814	0.0976637	1.10259	0.0615488	0.112565	1	0.937553
chr10.89010241.T.C	rs982764	T	Severity	CAV-FE	C	FAS	362.2	Degeneration of macula and posterior pole of retina	sense organs	711	33452	3	0	0	1.55456	0.09359	1.09811	0.0589829	0.112573	1	0.937553
chr1.155175305.G.A	rs7528026	A	Severity	CAV	A	TRIM46	289.4	Lymphadenitis	hematopoietic	554	34511	3	6.97502e-07	0	1.61195	0.318027	1.37441	0.200435	0.112584	1	0.937553
chr10.43519603.G.T	rs10793436	G	Severity	CAV	T	-	401	Hypertension	circulatory system	9991	16319	2	0.00246468	70.3271	3.37008	0.0354126	1.03605	0.0223188	0.112587	1	0.937553
chr9.133449836.G.A	rs139951127	A	Severity	CAV-FE	A	ADAMTS13	278	Overweight, obesity and other hyperalimentation	endocrine/metabolic	6260	20370	2	0.144814	25.6999	1.34589	0.646487	1.90882	0.407452	0.112591	1	0.937553
chr1.205208489.G.A	rs11240388	G	Severity	CAV-FE	A	DSTYK	626.13	Irregular menstrual cycle	genitourinary	568	19788	2	0	0	0.203936	0.111172	1.11759	0.0700671	0.112591	1	0.937553
chr10.43519603.G.T	rs10793436	G	Severity	CAV	G	-	278.1	Obesity	endocrine/metabolic	2310	5204	1	NA	NA	0	-0.0594626	0.942271	0.0374773	0.112597	1	0.937553
chr4.107694523.TG.T	rs70947091	T	Severity	CAV-FE	T	PAPSS1	172.1	Melanomas of skin, dx or hx	neoplasms	135	27572	2	0	0	0.0915426	-0.230011	0.794525	0.144968	0.112597	1	0.937553
chr4.188627868.CTCT.C	rs1734523522	C	Severity	CAV	C	LINC01060	402	NA	NA	818	36779	3	0	0	0.508238	-0.141989	0.867631	0.0894917	0.1126	1	0.937553
chr13.102695866.A.G	rs599976	G	Severity	CAV-FE	G	METTL21C	564.8	NA	NA	171	38746	3	0	0	1.03135	0.241746	1.27347	0.152366	0.1126	1	0.937553
chr19.24134099.G.A	rs10407383	A	Severity	CAV-FE	A	ZNF254	395.1	Nonrheumatic mitral valve disorders	circulatory system	852	34780	3	0	0	0.587074	-0.0956559	0.908777	0.0602896	0.112602	1	0.937553
chr9.87724615.A.G	rs3128509	A;G	Possible functional consequences	FCP + IP	A	CTSL	801	Fracture of ankle and foot	injuries & poisonings	193	34491	3	0	0	1.55475	-0.190808	0.826292	0.120262	0.112605	1	0.937553
chr17.63488670.G.A	rs4343	G	Severity; Risk factor	CAV	G	ACE	947	Urticaria	dermatologic	382	20149	2	0	0	0.215635	0.12352	1.13147	0.0778522	0.112605	1	0.937553
chr1.161544752.A.C	rs396991	C	Severity	CAV-FE	C	FCGR3A	426.9	Cardiac pacemaker/device in situ	circulatory system	940	27791	3	0	0	1.29882	-0.0836699	0.919735	0.0527367	0.112613	1	0.937553
chr6.30887474.G.A	rs4618569	AG genotype	Severity	CAV	A	DDR1	411.2	Myocardial infarction	circulatory system	527	33165	3	0	0	1.31491	-0.115314	0.891087	0.0726817	0.112614	1	0.937553
chr22.49281538.G.A	rs62220604	G	Severity	CAV	A	-	078	Viral warts & HPV	infectious diseases	1098	26763	3	0.0142689	53.0873	4.26324	0.0927106	1.09714	0.058436	0.112619	1	0.937553
chr13.73984368.C.T	rs12871414	C	Severity	CAV	T	KLF12	550	Abdominal hernia	digestive	1965	35778	3	0.00360316	32.4996	2.96294	-0.0681779	0.934094	0.0429729	0.112619	1	0.937553
chr12.6845711.C.T	rs5443	T	protective	CAV	C	CDCA3	272	Disorders of lipoid metabolism	endocrine/metabolic	3327	5629	1	NA	NA	0	-0.0648488	0.937209	0.040875	0.112622	1	0.937553
chr6.105878879.T.A	rs9386484	T	Severity	CAV	A	-	401.3	Other hypertensive complications	circulatory system	430	17887	3	0.0141213	39.5645	3.30931	-0.12337	0.883936	0.0777624	0.112626	1	0.937553
chr11.88824823.A.G	rs10831496	G	Severity	CAV-FE	A	GRM5	198	Secondary malignant neoplasm	neoplasms	272	23055	2	0	0	0.0796522	-0.161516	0.850853	0.101808	0.11263	1	0.937553
chrX.15603134.G.A	rs7885856	G;A	Possible functional consequences	FCP + IP	A	ACE2	285.21	Anemia in chronic kidney disease	hematopoietic	514	29309	3	0	0	0.141005	0.244379	1.27683	0.154039	0.112631	1	0.937553
chrX.15603134.G.A	rs7885856	G;A	Possible functional consequences	FCP + IP	A	ACE2	465	Acute upper respiratory infections of multiple or unspecified sites	respiratory	4016	28426	3	0	0	0.968069	-0.105296	0.900058	0.0663725	0.112638	1	0.937569
chr7.22728630.G.T	rs2066992	T	Protective	CAV-FE	T	IL6	285	Other anemias	hematopoietic	4996	29249	3	0	0	1.21702	0.0583053	1.06004	0.0367528	0.112644	1	0.937569
chrX.15599938.A.G	rs2106809	G	Severity	CAV	G	ACE2	367	Disorders of refraction and accommodation; blindness and low vision	sense organs	1515	34709	3	0	0	0.877631	0.0801298	1.08343	0.0505099	0.112644	1	0.937569
chr4.67963489.G.A	rs6552134	G	Possible functional consequences	FCP + IP	G	TMPRSS11A	558	Noninfectious gastroenteritis	digestive	589	21183	2	0	0	0.0273125	-0.101987	0.903041	0.0642886	0.11265	1	0.937569
chr4.188627868.CTCT.C	rs1734523522	C	Severity	CAV	C	LINC01060	348	Other conditions of brain	neurological	212	34554	3	0	0	0.495688	-0.292134	0.746668	0.184156	0.112662	1	0.937569
chr3.149000300.G.T	rs76488148	T	Severity	CAV	T	GYG1	251.1	Hypoglycemia	endocrine/metabolic	329	24555	3	0	0	0.140649	0.200839	1.22243	0.126605	0.112662	1	0.937569
chr15.60810211.C.T	rs341419	T	Severity	CAV-FE	T	RORA	596	Other disorders of bladder	genitourinary	595	36929	3	0.00054687	7.32438	2.15806	0.11149	1.11794	0.0702821	0.112665	1	0.937569
chrX.15602217.T.C	rs190509934	C	Protective	CAV	C	ACE2	291	Other specified nonpsychotic and/or transient mental disorders	mental disorders	252	35123	3	0	0	0.00189437	0.959312	2.6099	0.60475	0.112672	1	0.937569
chr21.41473715.C.A	rs2298661	A	Protective	CAV-FE	A	TMPRSS2	401.22	Hypertensive chronic kidney disease	circulatory system	161	21768	3	0.0673514	44.2346	3.58645	-0.252925	0.776526	0.159445	0.112675	1	0.937569
chr12.47902438.G.T	rs11574024	T	Severity	CAV	T	VDR	624.9	stress incontinence, female	genitourinary	560	37586	3	8.81768e-07	32.4183	2.95938	-0.272368	0.761574	0.171703	0.112677	1	0.937569
chr1.173115604.T.G	rs17300100	G	Severity	CAV	G	-	628	Ovarian cyst	genitourinary	365	30778	3	0.0465169	26.7661	2.73098	0.238121	1.26886	0.150116	0.112684	1	0.937569
chr6.18015216.C.T	rs140247774	T	Severity	CAV	T	-	253.2	Pituitary hypofunction	endocrine/metabolic	101	34834	3	0	0	0.000994862	0.564783	1.75907	0.356051	0.112684	1	0.937569
chr1.87162490.C.T	rs10873821	C	Severity	CAV	C	LINC01140	475.9	Postnasal drip	respiratory	220	6275	1	NA	NA	0	-0.163167	0.84945	0.102864	0.112684	1	0.937569
chr6.18015216.C.T	rs140247774	T	Severity	CAV	T	-	573	Other disorders of liver	digestive	415	32592	3	7.75417e-06	0.128733	2.00258	0.289704	1.33603	0.182637	0.112687	1	0.937569
chr15.34253720.A.G	rs2705343	G	Severity	CAV-FE	G	SLC12A6	716	Other arthropathies	musculoskeletal	193	35844	3	0.00903448	0.459847	2.00924	0.208219	1.23148	0.131267	0.112687	1	0.937569
chr21.41465040.G.A	rs17001042	A	Possible functional consequences	FCP + IP	A	TMPRSS2	480.1	Bacterial pneumonia	respiratory	221	34227	3	0	0	0.47325	0.352882	1.42316	0.222468	0.112691	1	0.937569
chrX.12889539.C.G	rs3853839	G	Severity; Risk factor	CAV-FE	G	TLR7	611.1	Abnormal mammogram	genitourinary	1444	31418	3	0	0	0.439138	0.0746386	1.07749	0.0470547	0.112692	1	0.937569
chr2.6013310.G.A	rs73910904	A	Risk factor	CAV	A	-	614.52	Vaginitis and vulvovaginitis	genitourinary	760	36529	3	0	0	0.444599	0.253409	1.28841	0.159764	0.112706	1	0.937585
chr14.76832814.C.CT	rs34279101	CT	Severity	CAV	CT	LRRC74A	766	Neuralgia, neuritis, and radiculitis NOS	symptoms	747	31640	3	0.0136572	44.7595	3.62053	-0.115714	0.89073	0.0729531	0.112707	1	0.937585
chr20.50152518.G.A	rs6020298	A	Severity	CAV	G	PEDS1-UBE2V1	939	Atopic/contact dermatitis due to other or unspecified	dermatologic	630	7301	1	NA	NA	0	-0.121505	0.885587	0.0766043	0.112709	1	0.937585
chr3.146517122.G.A	rs343320	A	Severity	CAV-FE	A	PLSCR1	743	Osteoporosis, osteopenia and pathological fracture	musculoskeletal	2649	34579	3	0	0	0.316803	-0.105361	0.9	0.0664267	0.112712	1	0.937585
chr8.73355963.T.C	rs2010843	C	Severity	CAV	C	RDH10-AS1	276.1	Electrolyte imbalance	endocrine/metabolic	1846	21888	2	0.0531665	91.1572	11.3086	-0.0693228	0.933025	0.0437063	0.112715	1	0.937585
chr22.19963748.G.A	rs4680	A	Risk factor	FCP	A	COMT	411.8	Other chronic ischemic heart disease, unspecified	circulatory system	257	33164	3	0.0701223	63.8374	5.53057	-0.151166	0.859705	0.0953066	0.112717	1	0.937585
chr6.18015216.C.T	rs140247774	T	Severity	CAV	T	-	763	Thoracic or lumbosacral neuritis or radiculitis, unspecified	symptoms	2236	31763	3	0.0166438	36.4245	3.14586	0.135462	1.14507	0.0854059	0.112718	1	0.937585
chr7.117559590.ATCT.A	rs113993960	A	Severity	CAV	A	CFTR	574.3	Cholecystitis without cholelithiasis	digestive	184	37176	3	0	0	0.001736	1.69108	5.42535	1.06621	0.112723	1	0.937595
chr2.162267541.C.T	rs1990760	T	Risk factor; Severity	CAV	T	IFIH1	1015	NA	NA	231	25157	2	0.0308233	38.9014	1.6367	-0.178763	0.836304	0.11271	0.112728	1	0.937611
chr9.21206606.C.G	rs28368148	G	Severity	CAV-FE	G	IFNA10	562.1	Diverticulosis	digestive	522	28352	3	0	0	0.285639	0.601162	1.82424	0.379035	0.112732	1	0.937613
chr5.159315942.T.G	rs3212227	T	Severity	FCP	G	IL12B	751.2	Congenital anomalies of urinary system	congenital anomalies	161	38677	3	0	0	0.306522	-0.205654	0.814115	0.129669	0.112743	1	0.937669
chr4.153687301.A.G	rs1898830	G	Severity; Risk factor	CAV	G	TLR2	601.1	Prostatitis	genitourinary	161	35211	3	0.0503897	47.8465	3.83483	0.191865	1.21151	0.120978	0.11275	1	0.937669
chr4.186083346.C.T	rs121434431	T	Severity	CAV-FE	T	TLR3	362	Other retinal disorders	sense organs	1460	33693	3	0	0	0.00577058	1.85323	6.38039	1.16853	0.112751	1	0.937669
chr13.22495675.AG.A	rs10714879	A	Severity	CAV	AG	-	580.32	Nephritis and nephropathy with pathological lesion	genitourinary	100	24510	2	0	0	0.13828	-0.273789	0.760492	0.172635	0.112753	1	0.937669
chr9.133257521.T.TC	rs8176719	TC	Severity; Risk factor	CAV-FE	TC	ABO	292.2	Mild cognitive impairment	mental disorders	213	35041	3	0	0	0.528129	0.167804	1.1827	0.105814	0.112776	1	0.937785
chrX.15602217.T.C	rs190509934	C	Protective	CAV	C	ACE2	395	Heart valve disorders	circulatory system	1819	34860	3	0.300573	60.2669	5.03359	0.403693	1.49734	0.254567	0.112784	1	0.937785
chr1.27373964.C.T	rs141300199	T	Severity	CAV	T	FCN3	366.2	Senile cataract	sense organs	1887	34426	3	0.109702	0	1.83209	0.619852	1.85865	0.390876	0.112785	1	0.937785
chr21.41465921.C.T	rs62217525	C	Possible functional consequences	FCP + IP	T	TMPRSS2	563	NA	NA	4633	31417	3	0.00206197	0	1.53724	-0.11246	0.893633	0.0709169	0.112785	1	0.937785
chr22.43928847.C.G	rs738409	G	Protective*Conflicting; Severity*Conflicting	CAV	G	PNPLA3	514.2	Solitary pulmonary nodule	respiratory	1260	35722	3	0.000548844	0	1.68578	0.076333	1.07932	0.0481353	0.112785	1	0.937785
chr11.2872637.A.G	rs10766439	A	Severity	CAV	A	-	371.3	Inflammation of eyelids	sense organs	477	32590	3	0	0	1.18751	0.116586	1.12365	0.0735197	0.11279	1	0.937785
chr4.67910402.G.A	rs4860265	G	Possible functional consequences	FCP + IP	G	TMPRSS11A	509.1	Respiratory failure	respiratory	208	35979	3	0	0	0.675853	0.159833	1.17332	0.100794	0.112798	1	0.937785
chr21.41464802.A.G	rs462574	A	Possible functional consequences	FCP + IP	A	TMPRSS2	172.1	Melanomas of skin, dx or hx	neoplasms	134	27724	2	0	0	0.225136	-0.56149	0.570358	0.354087	0.112798	1	0.937785
chr1.27373964.C.T	rs141300199	T	Severity	CAV	T	FCN3	564.1	Irritable Bowel Syndrome	digestive	454	28388	3	0	0	0.0558594	0.920039	2.50939	0.580196	0.112799	1	0.937785
chr10.76490426.T.C	rs114026383	C	Risk factor for European population	CAV	C	LRMDA	345	Epilepsy, recurrent seizures, convulsions	neurological	916	35046	3	2.52186e-06	2.51698	2.05164	0.240746	1.2722	0.151821	0.112801	1	0.937785
chr9.133251249.A.G	rs7849280	G	Protective	CAV	G	ABO	381.2	Eustachian tube disorders	sense organs	132	36084	3	0.264927	67.1012	6.07925	-0.335226	0.715176	0.21141	0.112814	1	0.937863
chr8.40324459.C.A	rs11779911	C	Severity	CAV	A	SIRLNT	574.1	Cholelithiasis	digestive	700	35360	3	0	0	1.00124	-0.10252	0.90256	0.0646556	0.112822	1	0.937898
chrX.15587729.C.T	rs4646140	T	Severity	CAV	T	ACE2	564	Functional digestive disorders	digestive	1043	28361	3	3.67459e-06	46.2575	3.72145	0.192484	1.21226	0.121395	0.112829	1	0.93793
chr2.45584979.T.C	-	HLA-A*02:02	Protective	IP	T	HLA-A	1005	NA	NA	144	9045	1	NA	NA	0	0.194633	1.21487	0.122752	0.112834	1	0.93794
chr3.146517122.G.A	rs343320	A	Severity	CAV-FE	A	PLSCR1	700	Corns and callosities	dermatologic	420	35748	3	0	0	0.76789	0.258156	1.29454	0.162828	0.112863	1	0.938111
chr3.38894643.C.T	rs33985936	T	Severity	CAV	T	SCN11A	204	Leukemia	neoplasms	295	38371	3	0.0221563	38.1205	3.23209	0.164361	1.17864	0.103668	0.112863	1	0.938111
chr9.30504351.C.T	rs17775810	TT genotype	Protective	CAV	T	LINC01242	411.1	Unstable angina (intermediate coronary syndrome)	circulatory system	173	32777	3	0	0	1.1635	0.241247	1.27284	0.152164	0.112866	1	0.938111
chr2.195499753.A.C	rs73060484	C	Severity	CAV	C	-	395.2	Nonrheumatic aortic valve disorders	circulatory system	962	34580	3	0	0	0.0151351	-0.134538	0.874119	0.0848595	0.11287	1	0.938111
chr17.27660155.T.C	rs117217714	C	Severity	CAV	C	NOS2P1	245	Thyroiditis	endocrine/metabolic	957	31218	3	7.50767e-07	21.9784	2.56339	0.435746	1.54612	0.274851	0.112877	1	0.938111
chr2.196087686.G.A	rs2176724	A	Severity	CAV	A	-	564.1	Irritable Bowel Syndrome	digestive	454	28331	3	0	0	0.489832	-0.153811	0.857434	0.0970185	0.11288	1	0.938111
chr20.23046984.T.C	rs1042580	C	Severity	CAV	C	THBD	610.1	Cystic mastopathy	genitourinary	115	20047	2	0	0	0.00201721	0.225263	1.25265	0.142089	0.112883	1	0.938111
chr15.60902209.A.G	rs4774377	G	Risk factor	CAV-FE	G	RORA	977	Personal history of allergy to medicinal agents	injuries & poisonings	740	36097	3	0	0	0.483084	-0.0905087	0.913466	0.0570906	0.112886	1	0.938111
chr1.155197995.A.G	rs41264915	A	Severity	CAV-FE	G	THBS3	619.1	Noninflammatory disorders of ovary, fallopian tube, and broad ligament	genitourinary	111	34475	3	0	0	0.722317	0.283171	1.32733	0.178618	0.112888	1	0.938111
chr20.50152518.G.A	rs6020298	A	Severity	CAV	G	PEDS1-UBE2V1	250.42	Other abnormal glucose	endocrine/metabolic	546	5767	1	NA	NA	0	-0.132916	0.875539	0.0838406	0.112889	1	0.938111
chr12.52726315.TC.T	rs5798227	T	Risk factor	CAV	TC	-	054	Herpes simplex	infectious diseases	1235	27962	3	0.0161127	53.3031	4.28294	0.108756	1.11489	0.0686017	0.112893	1	0.938113
chrX.12888602.G.A	rs147244662	A	Severity; Severity for males	CAV-FE	A	TLR7	401	Hypertension	circulatory system	15576	22003	3	0	0	1.32268	-0.560794	0.570756	0.353745	0.112896	1	0.938113
chr14.76832814.C.CT	rs34279101	CT	Severity	CAV	CT	LRRC74A	425.1	Primary/intrinsic cardiomyopathies	circulatory system	789	37264	3	0.0349129	69.4942	6.55613	-0.111817	0.894208	0.0705348	0.112903	1	0.938113
chr17.63488670.G.A	rs4343	G	Severity; Risk factor	CAV	G	ACE	292	Neurological disorders	mental disorders	1304	22781	2	0	0	0.648045	-0.0718327	0.930687	0.0453128	0.112906	1	0.938113
chr11.320772.A.G	rs12252	G	Severity; Risk factor	CAV	G	IFITM3	604	Disorders of penis	genitourinary	231	32500	3	0	0	0.807208	0.205737	1.22843	0.129781	0.112907	1	0.938113
chr21.33287378.C.T	rs8178521	T	Severity	CAV-FE	T	IL10RB	626.13	Irregular menstrual cycle	genitourinary	672	30768	3	0.0197554	45.6314	3.67859	0.123791	1.13178	0.0780891	0.11291	1	0.938113
chr9.3320390.C.A	rs72699049	A	Severity	CAV	A	RFX3	071	Human immunodeficiency virus [HIV] disease	infectious diseases	2869	27884	3	0	0	0.904149	0.12878	1.13744	0.0812416	0.112933	1	0.938159
chr9.33426577.A.G	rs10813976	G	Severity	CAV	G	-	781.2	Abnormal posture	symptoms	178	37921	3	0	0	0.0113597	-0.247961	0.78039	0.156428	0.112933	1	0.938159
chr9.87726001.C.A	rs41307457	C;A	Possible functional consequences	FCP + IP	A	CTSL	442	Other aneurysm	circulatory system	869	33082	3	0	0	0.193449	0.14937	1.1611	0.0942312	0.112934	1	0.938159
chr2.162267541.C.T	rs1990760	T	Risk factor; Severity	CAV	C	IFIH1	396	Abnormal heart sounds	circulatory system	197	11688	1	NA	NA	0	-0.167666	0.845636	0.105776	0.112941	1	0.938159
chr2.196087686.G.A	rs2176724	A	Severity	CAV	A	-	356	Hereditary and idiopathic peripheral neuropathy	neurological	457	36439	3	6.37846e-07	0	1.58506	-0.13868	0.870507	0.0874892	0.112942	1	0.938159
chr5.86011821.T.G	rs4424029	G	Severity	CAV	G	-	702	Degenerative skin conditions and other dermatoses	dermatologic	877	34191	3	0	0	0.87873	-0.0815086	0.921725	0.0514217	0.112943	1	0.938159
chr21.41465040.G.A	rs17001042	A	Possible functional consequences	FCP + IP	A	TMPRSS2	262	Mineral deficiency NEC	endocrine/metabolic	511	25245	3	0	0	0.0587788	0.238102	1.26884	0.150215	0.11295	1	0.938159
chr6.18015216.C.T	rs140247774	T	Severity	CAV	T	-	426.9	Cardiac pacemaker/device in situ	circulatory system	978	29377	3	0	0	0.195038	-0.232435	0.792602	0.146641	0.112953	1	0.938159
chr22.49281538.G.A	rs62220604	G	Severity	CAV	A	-	646	Other complications of pregnancy NEC	pregnancy complications	127	37363	3	0.0631525	32.8488	2.97835	0.256547	1.29246	0.161855	0.112957	1	0.938159
chr21.41507982.C.A	rs75603675	A	Protective*Conflicting; Risk factor*Conflicting; Severity*Conflicting	CAV	A	TMPRSS2	573.3	Hepatomegaly	digestive	254	31684	3	0	0	1.74524	0.147631	1.15908	0.0931408	0.11296	1	0.938159
chr6.52200448.A.G	rs13192246	G	Severity	CAV	G	-	626.11	Absent or infrequent menstruation	genitourinary	141	7258	1	NA	NA	0	0.252644	1.28743	0.159394	0.11296	1	0.938159
chr2.60480453.A.G	rs1123573	A	Severity	CAV-FE	G	BCL11A	735	Acquired foot deformities	musculoskeletal	886	36034	3	0.00970977	52.8716	4.24373	-0.0820375	0.921237	0.0517582	0.112963	1	0.938159
chr18.6461231.C.G	rs11659676	G	Severity	CAV-FE	G	RPL6P27	690	Erythematosquamous dermatosis	dermatologic	454	23670	2	0	0	0.223001	0.107052	1.11299	0.0675404	0.112965	1	0.938159
chr18.6461231.C.G	rs11659676	G	Severity	CAV-FE	G	RPL6P27	690.1	Seborrheic dermatitis	dermatologic	454	23670	2	0	0	0.223001	0.107052	1.11299	0.0675404	0.112965	1	0.938159
chr4.67964168.T.A	rs720009	A	Possible functional consequences	FCP + IP	A	TMPRSS11A	079	Viral infection	infectious diseases	811	27793	3	0.00288535	37.3789	3.19381	0.144295	1.15522	0.0910388	0.11297	1	0.938159
chr10.98166813.G.T	rs10786398	T	Severity	CAV	T	R3HCC1L	579.8	Nonspecific abnormal findings in stool contents	digestive	246	33964	3	0.0287116	37.9651	3.22399	-0.189784	0.827138	0.119739	0.112971	1	0.938159
chr15.60902209.A.G	rs4774377	G	Risk factor	CAV-FE	G	RORA	386.9	Dizziness and giddiness (Light-headedness and vertigo)	sense organs	2929	32173	3	0	0	1.25648	0.0477121	1.04887	0.0301042	0.112989	1	0.938256
chr11.88824823.A.G	rs10831496	G	Severity	CAV-FE	G	GRM5	250.25	Diabetes type 2 with peripheral circulatory disorders	endocrine/metabolic	129	10587	1	NA	NA	0	-0.2301	0.794454	0.145183	0.11299	1	0.938256
chr10.98166813.G.T	rs10786398	T	Severity	CAV	T	R3HCC1L	386	Vertiginous syndromes and other disorders of vestibular system	sense organs	510	32736	3	0	0	0.543666	-0.129616	0.878433	0.0817839	0.112999	1	0.9383
chr10.52340585.A.T	rs1441121	T	Severity	CAV	A	-	427.6	Premature beats	circulatory system	377	28411	3	0	0	0.569986	-0.139212	0.870044	0.0878406	0.113006	1	0.9383
chr7.54580201.A.C	rs622568	C	Severity; Risk factor	CAV-FE	C	-	363.3	Chorioretinal scars	sense organs	125	33921	3	0	0	1.54184	-0.239599	0.786943	0.151184	0.113007	1	0.9383
chr11.88436431.C.T	rs72953026	T	Severity	CAV-FE	T	-	272.11	Hypercholesterolemia	endocrine/metabolic	4784	22787	3	0	0	0.707923	0.0574866	1.05917	0.0362734	0.113009	1	0.9383
chr8.40324459.C.A	rs11779911	C	Severity	CAV	A	SIRLNT	530	Diseases of esophagus	digestive	7292	26810	3	0	0	0.0158364	0.0353725	1.03601	0.0223201	0.113016	1	0.938319
chr3.1052111.C.G	rs1504061	G	Severity	CAV	G	-	512.9	Other dyspnea	respiratory	3904	22984	3	0.0161017	60.077	5.00964	0.0834747	1.08706	0.052673	0.113018	1	0.938319
chr16.3500977.C.G	rs2301762	G	Severity	CAV	G	CLUAP1	785	Abdominal pain	symptoms	6213	26596	3	0.0238753	66.354	5.94424	0.0871625	1.09107	0.0550012	0.113025	1	0.938324
chr17.45422978.G.C	rs1230082	G	Severity	CAV	G	ARHGAP27	255.2	Adrenal hypofunction	endocrine/metabolic	175	26329	2	0	0	0.460319	-0.184483	0.831534	0.116413	0.113027	1	0.938324
chr11.34482745.G.A	rs61882275	G	Severity	CAV	A	ELF5	327.3	Sleep apnea	neurological	2822	30427	3	0.000877037	28.3467	2.79122	-0.0485718	0.952589	0.03065	0.113029	1	0.938324
chr8.40324459.C.A	rs11779911	C	Severity	CAV	A	SIRLNT	454	Varicose veins	circulatory system	1476	30257	3	0.0228193	75.466	8.15195	0.0698687	1.07237	0.0440896	0.113035	1	0.938335
chr19.24134099.G.A	rs10407383	A	Severity	CAV-FE	A	ZNF254	614	Inflammatory diseases of female pelvic organs	genitourinary	940	36459	3	0	0	1.27444	0.0834096	1.08699	0.0526347	0.113037	1	0.938335
chr3.148742201.A.C	rs5186	C	Severity	CAV	C	AGTR1	301.2	Antisocial/borderline personality disorder	mental disorders	167	24352	3	1.0023e-06	23.2395	2.60551	-0.244226	0.783311	0.154122	0.113052	1	0.938383
chr21.41470664.C.T	rs61735794	T	Risk factor	CAV	T	TMPRSS2	428.1	Congestive heart failure (CHF) NOS	circulatory system	1109	34139	3	0.22659	59.3405	4.9189	0.297884	1.34701	0.187985	0.113053	1	0.938383
chr10.28606315.C.T	rs12773860	T	Severity	CAV	T	WAC	214	Lipoma	neoplasms	393	37005	3	0	0	1.49488	-0.271908	0.761925	0.171592	0.113054	1	0.938383
chr21.41465921.C.T	rs62217525	C	Possible functional consequences	FCP + IP	T	TMPRSS2	078	Viral warts & HPV	infectious diseases	1123	27573	3	0.0515893	47.0241	3.7753	0.185147	1.2034	0.116842	0.113059	1	0.938383
chr11.14893332.A.G	rs10741657	G	Severity	CAV	A	CYP2R1	270.3	Disorders of plasma protein metabolism	endocrine/metabolic	355	36585	3	0	0	0.283743	-0.137004	0.871967	0.0864612	0.113064	1	0.938383
chr22.49281538.G.A	rs62220604	G	Severity	CAV	A	-	735.3	Hallux valgus (Bunion)	musculoskeletal	215	34547	3	5.03465e-07	0	1.81032	0.205574	1.22823	0.129736	0.113067	1	0.938383
chr21.41464802.A.G	rs462574	A	Possible functional consequences	FCP + IP	A	TMPRSS2	275.53	Disorders of phosphorus metabolism	endocrine/metabolic	113	37059	3	0.0197314	0	1.57394	0.280012	1.32315	0.176713	0.113068	1	0.938383
chr6.52200448.A.G	rs13192246	G	Severity	CAV	A	-	555.1	Regional enteritis	digestive	478	21243	2	0	0	0.148952	-0.116021	0.890457	0.0732222	0.113079	1	0.938426
chr17.27263807.T.C	rs60811869	C	Severity	CAV	C	-	574.2	Calculus of bile duct	digestive	181	37197	3	0.462616	63.4803	5.4765	0.429698	1.53679	0.271188	0.11308	1	0.938426
chr14.76832814.C.CT	rs34279101	CT	Severity	CAV	CT	LRRC74A	204	Leukemia	neoplasms	291	37886	3	0.00135639	7.98772	2.17362	-0.185446	0.830734	0.117039	0.113085	1	0.938441
chr1.109740350.G.T	rs1332018	T	Risk factor; Severity	CAV	G	GSTM3	257.1	Testicular hypofunction	endocrine/metabolic	575	35141	3	0	0	0.24742	0.101538	1.10687	0.0640836	0.113089	1	0.93845
chr2.216660263.A.C	rs2270360	A	Severity	CAV	C	IGFBP2	571	Chronic liver disease and cirrhosis	digestive	2489	30088	3	0	0	1.38006	0.0582628	1.05999	0.0367725	0.1131	1	0.938465
chrX.15561454.T.C	rs142017934	C	Severity	CAV	C	ACE2	618	Genital prolapse	genitourinary	332	38709	3	0	0	6.08345e-05	0.824851	2.28154	0.520604	0.1131	1	0.938465
chr17.34252769.A.G	rs1024611	G	Risk factor	CAV	G	CCL2	365.2	Primary angle-closure glaucoma	sense organs	149	34016	3	0.259276	74.158	7.73935	-0.22872	0.795551	0.144357	0.113102	1	0.938465
chr17.31410594.G.A	rs178840	G	Severity	CAV	A	RAB11FIP4	473	Diseases of the larynx and vocal cords	respiratory	245	8642	1	NA	NA	0	-0.166079	0.846979	0.104824	0.11311	1	0.938508
chr11.320836.C.T	rs34481144	T	Severity	CAV	T	IFITM3	574.1	Cholelithiasis	digestive	714	35745	3	0	0	0.114476	-0.108663	0.897033	0.0685853	0.113115	1	0.938516
chrX.15602217.T.C	rs190509934	C	Protective	CAV	C	ACE2	292.2	Mild cognitive impairment	mental disorders	214	35123	3	0	0	0.00086765	0.858943	2.36066	0.54216	0.113126	1	0.938583
chr5.157106730.T.C	rs35960726	C	Severity	CAV	C	HAVCR2	701.4	Keloid scar	dermatologic	188	35956	3	0	0	0.00154773	1.64944	5.20406	1.04114	0.113134	1	0.938599
chr9.132278286.T.C	rs11243705	C	Severity	CAV	C	SETX	949	Allergies, other	injuries & poisonings	1002	30521	3	0.00195122	0	1.9208	0.10267	1.10813	0.0648074	0.11314	1	0.938599
chr13.73984368.C.T	rs12871414	C	Severity	CAV	T	KLF12	613.7	Other signs and symptoms in breast	genitourinary	108	23899	2	0	0	0.133645	-0.324364	0.722987	0.204745	0.113141	1	0.938599
chr3.1052111.C.G	rs1504061	G	Severity	CAV	G	-	502	Postinflammatory pulmonary fibrosis	respiratory	175	36577	3	5.98765e-07	0	1.78972	-0.470937	0.624417	0.297269	0.113145	1	0.938599
chrX.15581240.G.A	rs147464721	A	Severity	CAV	A	ACE2	371.21	Allergic conjunctivitis	sense organs	108	33646	3	0	0	0.00054538	1.52932	4.61505	0.965352	0.113146	1	0.938599
chr1.3081749.G.A	rs12745140	A	Severity	CAV	A	PRDM16	370	Keratitis	sense organs	192	33075	3	0	0	0.000604157	0.330935	1.39227	0.208902	0.113155	1	0.938627
chr22.19963748.G.A	rs4680	A	Risk factor	FCP	A	COMT	279.7	Other immunological findings	endocrine/metabolic	1659	36370	3	0.00431502	49.599	3.96818	-0.0591776	0.942539	0.0373557	0.113156	1	0.938627
chr9.117713024.A.G	rs4986790	G	Severity	CAV	G	TLR4	709	Diffuse diseases of connective tissue	dermatologic	532	31938	3	0	0	0.0827201	-0.223404	0.799791	0.141027	0.113165	1	0.938667
chr1.155197995.A.G	rs41264915	A	Severity	CAV-FE	G	THBS3	594.3	Calculus of ureter	genitourinary	108	27946	2	0	0	0.724728	-0.405962	0.666336	0.25627	0.113168	1	0.938667
chr15.60810211.C.T	rs341419	T	Severity	CAV-FE	T	RORA	250.22	Type 2 diabetes with renal manifestations	endocrine/metabolic	1529	26292	3	0	0	1.06259	0.0744171	1.07726	0.0469778	0.113173	1	0.938681
